# Epidemiology and genetic diversity of SARS-CoV-2 lineages circulating in Africa

**DOI:** 10.1101/2021.05.17.21257341

**Authors:** Olayinka Sunday Okoh, Nicholas Israel Nii-Trebi, Abdulrokeeb Jakkari, Tosin Titus Olaniran, Tosin Yetunde Senbadejo, Anna Aba Kafintu-kwashie, Emmanuel Oluwatobi Dairo, Tajudeen Oladunni Ganiyu, Ifiokakaninyene Ekpo Akaninyene, Louis Odinakaose Ezediuno, Idowu Jesulayomi Adeosun, Michael Asebake Ockiya, Esther Moradeyo Jimah, David J. Spiro, Elijah Kolawole Oladipo, Nídia S. Trovão

## Abstract

COVID-19 disease dynamics have been widely studied in different settings around the globe, but little is known about these patterns in the African continent.

To investigate the epidemiology and genetic diversity of SARS-CoV-2 lineages circulating in Africa, more than 2400 complete genomes from 33 African countries were retrieved from the GISAID database and analyzed. We investigated their diversity using various clade and lineage nomenclature systems, reconstructed their evolutionary divergence and history using maximum likelihood inference methods, and studied the case and death trends in the continent. We also examined potential repeat patterns and motifs across the sequences.

In this study, we show that after almost one year of the COVID-19 pandemic, only 143 out of the 782 Pango lineages found worldwide circulated in Africa, with five different lineages dominating in distinct periods of the pandemic. Analysis of the number of reported deaths in Africa also revealed large heterogeneity across the continent. Phylogenetic analysis revealed that African viruses cluster closely with those from all continents but more notably with viruses from Europe. However, the extent of viral diversity observed among African genomes is closest to that of the Oceania outbreak, most likely due to genomic under-surveillance in Africa. We also identified two motifs that could function as integrin-binding sites and N-glycosylation domains.

These results shed light on the evolutionary dynamics of the circulating viral strains in Africa, elucidate the functions of protein motifs present in the genome sequences, and emphasize the need to expand genomic surveillance efforts in the continent to better understand the molecular, evolutionary, epidemiological, and spatiotemporal dynamics of the COVID-19 pandemic in Africa.

## Supplementary material for "Epidemiology and genetic diversity of SARS-CoV-2 lineages circulating in Africa": Pairwise distance: ContinentsPairwiseDistance.csv (part 4 of 1021)

Species 1	Species 2	Dist	Continent
Africa|hCoV-19/DRC/11486/2020|EPI ISL 527564|B.1.214|Democratic Republic of the Congo|2020-05-25	Africa|hCoV-19/DRC/2819/2020|EPI ISL 437347|B.1|Democratic Republic of the Congo|2020-04-16	0.0003798744	Africa
Africa|hCoV-19/DRC/11487/2020|EPI ISL 527505|B.1|Democratic Republic of the Congo|2020-05-25	Africa|hCoV-19/DRC/2819/2020|EPI ISL 437347|B.1|Democratic Republic of the Congo|2020-04-16	0.0003140668	Africa
Africa|hCoV-19/DRC/11507/2020|EPI ISL 527512|B.1|Democratic Republic of the Congo|2020-05-25	Africa|hCoV-19/DRC/2819/2020|EPI ISL 437347|B.1|Democratic Republic of the Congo|2020-04-16	0.0003462400	Africa
Africa|hCoV-19/DRC/1151/2020|EPI ISL 447596|B.38|Democratic Republic of the Congo|2020-04-05	Africa|hCoV-19/DRC/2819/2020|EPI ISL 437347|B.1|Democratic Republic of the Congo|2020-04-16	0.0005161891	Africa
Africa|hCoV-19/DRC/11511/2020|EPI ISL 527511|B.1.214|Democratic Republic of the Congo|2020-05-25	Africa|hCoV-19/DRC/2819/2020|EPI ISL 437347|B.1|Democratic Republic of the Congo|2020-04-16	0.0003806707	Africa
Africa|hCoV-19/DRC/11572/2020|EPI ISL 527565|B.1.214|Democratic Republic of the Congo|2020-05-25	Africa|hCoV-19/DRC/2819/2020|EPI ISL 437347|B.1|Democratic Republic of the Congo|2020-04-16	0.0002759216	Africa
Africa|hCoV-19/DRC/11576/2020|EPI ISL 527517|B.1|Democratic Republic of the Congo|2020-05-25	Africa|hCoV-19/DRC/2819/2020|EPI ISL 437347|B.1|Democratic Republic of the Congo|2020-04-16	0.0002087900	Africa
Africa|hCoV-19/DRC/11583/2020|EPI ISL 527542|B.1|Democratic Republic of the Congo|2020-05-25	Africa|hCoV-19/DRC/2819/2020|EPI ISL 437347|B.1|Democratic Republic of the Congo|2020-04-16	0.0003180506	Africa
Africa|hCoV-19/DRC/11616/2020|EPI ISL 527519|B.1|Democratic Republic of the Congo|2020-05-25	Africa|hCoV-19/DRC/2819/2020|EPI ISL 437347|B.1|Democratic Republic of the Congo|2020-04-16	0.0002777181	Africa
Africa|hCoV-19/DRC/11623/2020|EPI ISL 527566|B.1.5|Democratic Republic of the Congo|2020-05-25	Africa|hCoV-19/DRC/2819/2020|EPI ISL 437347|B.1|Democratic Republic of the Congo|2020-04-16	0.0002072226	Africa
Africa|hCoV-19/DRC/11624/2020|EPI ISL 527567|B.1.149|Democratic Republic of the Congo|2020-05-25	Africa|hCoV-19/DRC/2819/2020|EPI ISL 437347|B.1|Democratic Republic of the Congo|2020-04-16	0.0002762360	Africa
Africa|hCoV-19/DRC/11631/2020|EPI ISL 527568|B.1.149|Democratic Republic of the Congo|2020-05-25	Africa|hCoV-19/DRC/2819/2020|EPI ISL 437347|B.1|Democratic Republic of the Congo|2020-04-16	0.0002764842	Africa
Africa|hCoV-19/DRC/11632/2020|EPI ISL 527493|B.1|Democratic Republic of the Congo|2020-05-25	Africa|hCoV-19/DRC/2819/2020|EPI ISL 437347|B.1|Democratic Republic of the Congo|2020-04-16	0.0002421027	Africa
Africa|hCoV-19/DRC/11635/2020|EPI ISL 527540|B.1.214|Democratic Republic of the Congo|2020-05-25	Africa|hCoV-19/DRC/2819/2020|EPI ISL 437347|B.1|Democratic Republic of the Congo|2020-04-16	0.0003164751	Africa
Africa|hCoV-19/DRC/11640/2020|EPI ISL 527535|B.1.178|Democratic Republic of the Congo|2020-05-25	Africa|hCoV-19/DRC/2819/2020|EPI ISL 437347|B.1|Democratic Republic of the Congo|2020-04-16	0.0003137603	Africa
Africa|hCoV-19/DRC/11643/2020|EPI ISL 527520|B.1.5|Democratic Republic of the Congo|2020-05-25	Africa|hCoV-19/DRC/2819/2020|EPI ISL 437347|B.1|Democratic Republic of the Congo|2020-04-16	0.0002775706	Africa
Africa|hCoV-19/DRC/11648/2020|EPI ISL 527569|B.1.6|Democratic Republic of the Congo|2020-05-25	Africa|hCoV-19/DRC/2819/2020|EPI ISL 437347|B.1|Democratic Republic of the Congo|2020-04-16	0.0003097559	Africa
Africa|hCoV-19/DRC/11652/2020|EPI ISL 527570|B.1.149|Democratic Republic of the Congo|2020-05-25	Africa|hCoV-19/DRC/2819/2020|EPI ISL 437347|B.1|Democratic Republic of the Congo|2020-04-16	0.0002761206	Africa
Africa|hCoV-19/DRC/11653/2020|EPI ISL 527533|B.1.84|Democratic Republic of the Congo|2020-05-25	Africa|hCoV-19/DRC/2819/2020|EPI ISL 437347|B.1|Democratic Republic of the Congo|2020-04-16	0.0002445320	Africa
Africa|hCoV-19/DRC/11676/2020|EPI ISL 527531|B.1|Democratic Republic of the Congo|2020-05-26	Africa|hCoV-19/DRC/2819/2020|EPI ISL 437347|B.1|Democratic Republic of the Congo|2020-04-16	0.0003858140	Africa
Africa|hCoV-19/DRC/11677/2020|EPI ISL 527515|B.1.214|Democratic Republic of the Congo|2020-05-26	Africa|hCoV-19/DRC/2819/2020|EPI ISL 437347|B.1|Democratic Republic of the Congo|2020-04-16	0.0003824981	Africa
Africa|hCoV-19/DRC/11732/2020|EPI ISL 527536|B.1.214|Democratic Republic of the Congo|2020-05-26	Africa|hCoV-19/DRC/2819/2020|EPI ISL 437347|B.1|Democratic Republic of the Congo|2020-04-16	0.0002443161	Africa
Africa|hCoV-19/DRC/11733/2020|EPI ISL 527571|B.1.149|Democratic Republic of the Congo|2020-05-26	Africa|hCoV-19/DRC/2819/2020|EPI ISL 437347|B.1|Democratic Republic of the Congo|2020-04-16	0.0002746863	Africa
Africa|hCoV-19/DRC/11806/2020|EPI ISL 527572|B.1.214|Democratic Republic of the Congo|2020-05-26	Africa|hCoV-19/DRC/2819/2020|EPI ISL 437347|B.1|Democratic Republic of the Congo|2020-04-16	0.0003796908	Africa
Africa|hCoV-19/DRC/1234/2020|EPI ISL 429258|B.1.5|Democratic Republic of the Congo|2020-04-06	Africa|hCoV-19/DRC/2819/2020|EPI ISL 437347|B.1|Democratic Republic of the Congo|2020-04-16	0.0001070781	Africa
Africa|hCoV-19/DRC/1249/2020|EPI ISL 429259|B.1.5|Democratic Republic of the Congo|2020-04-06	Africa|hCoV-19/DRC/2819/2020|EPI ISL 437347|B.1|Democratic Republic of the Congo|2020-04-16	0.0001034421	Africa
Africa|hCoV-19/DRC/1319/2020|EPI ISL 431011|B.1.128|Democratic Republic of the Congo|2020-04-07	Africa|hCoV-19/DRC/2819/2020|EPI ISL 437347|B.1|Democratic Republic of the Congo|2020-04-16	0.0003445042	Africa
Africa|hCoV-19/DRC/1324/2020|EPI ISL 435033|B.1.128|Democratic Republic of the Congo|2020-04-07	Africa|hCoV-19/DRC/2819/2020|EPI ISL 437347|B.1|Democratic Republic of the Congo|2020-04-16	0.0003438764	Africa
Africa|hCoV-19/DRC/1326/2020|EPI ISL 435116|B.1|Democratic Republic of the Congo|2020-04-07	Africa|hCoV-19/DRC/2819/2020|EPI ISL 437347|B.1|Democratic Republic of the Congo|2020-04-16	0.0002431840	Africa
Africa|hCoV-19/DRC/1375/2020|EPI ISL 435117|B.1.1.1|Democratic Republic of the Congo|2020-04-07	Africa|hCoV-19/DRC/2819/2020|EPI ISL 437347|B.1|Democratic Republic of the Congo|2020-04-16	0.0004849416	Africa
Africa|hCoV-19/DRC/1376/2020|EPI ISL 431012|B.1.1.1|Democratic Republic of the Congo|2020-04-07	Africa|hCoV-19/DRC/2819/2020|EPI ISL 437347|B.1|Democratic Republic of the Congo|2020-04-16	0.0004464636	Africa
Africa|hCoV-19/DRC/1377/2020|EPI ISL 434678|B.1.1.1|Democratic Republic of the Congo|2020-04-07	Africa|hCoV-19/DRC/2819/2020|EPI ISL 437347|B.1|Democratic Republic of the Congo|2020-04-16	0.0004123197	Africa
Africa|hCoV-19/DRC/1378/2020|EPI ISL 435118|B.1.1.1|Democratic Republic of the Congo|2020-04-07	Africa|hCoV-19/DRC/2819/2020|EPI ISL 437347|B.1|Democratic Republic of the Congo|2020-04-16	0.0004490294	Africa
Africa|hCoV-19/DRC/1382/2020|EPI ISL 435113|B.1.1.1|Democratic Republic of the Congo|2020-04-07	Africa|hCoV-19/DRC/2819/2020|EPI ISL 437347|B.1|Democratic Republic of the Congo|2020-04-16	0.0004518319	Africa
Africa|hCoV-19/DRC/1397/2020|EPI ISL 434679|B.1.1.1|Democratic Republic of the Congo|2020-04-07	Africa|hCoV-19/DRC/2819/2020|EPI ISL 437347|B.1|Democratic Republic of the Congo|2020-04-16	0.0004465403	Africa
Africa|hCoV-19/DRC/1398/2020|EPI ISL 435114|B.1.1.1|Democratic Republic of the Congo|2020-04-07	Africa|hCoV-19/DRC/2819/2020|EPI ISL 437347|B.1|Democratic Republic of the Congo|2020-04-16	0.0004120932	Africa
Africa|hCoV-19/DRC/1422/2020|EPI ISL 434680|B.1.149|Democratic Republic of the Congo|2020-04-08	Africa|hCoV-19/DRC/2819/2020|EPI ISL 437347|B.1|Democratic Republic of the Congo|2020-04-16	0.0002763523	Africa
Africa|hCoV-19/DRC/1423/2020|EPI ISL 434710|B.1.149|Democratic Republic of the Congo|2020-04-08	Africa|hCoV-19/DRC/2819/2020|EPI ISL 437347|B.1|Democratic Republic of the Congo|2020-04-16	0.0002403563	Africa
Africa|hCoV-19/DRC/1486/2020|EPI ISL 434711|B.1|Democratic Republic of the Congo|2020-04-08	Africa|hCoV-19/DRC/2819/2020|EPI ISL 437347|B.1|Democratic Republic of the Congo|2020-04-16	0.0002095089	Africa
Africa|hCoV-19/DRC/1516/2020|EPI ISL 435032|B.1.5|Democratic Republic of the Congo|2020-04-09	Africa|hCoV-19/DRC/2819/2020|EPI ISL 437347|B.1|Democratic Republic of the Congo|2020-04-16	0.0001716684	Africa
Africa|hCoV-19/DRC/1565/2020|EPI ISL 434681|B.1|Democratic Republic of the Congo|2020-04-09	Africa|hCoV-19/DRC/2819/2020|EPI ISL 437347|B.1|Democratic Republic of the Congo|2020-04-16	0.0002065259	Africa
Africa|hCoV-19/DRC/158/2020|EPI ISL 417950|B.40|Democratic Republic of the Congo|2020-03-20	Africa|hCoV-19/DRC/2819/2020|EPI ISL 437347|B.1|Democratic Republic of the Congo|2020-04-16	0.0005151590	Africa
Africa|hCoV-19/DRC/1715/2020|EPI ISL 435156|B.1.84|Democratic Republic of the Congo|2020-04-10	Africa|hCoV-19/DRC/2819/2020|EPI ISL 437347|B.1|Democratic Republic of the Congo|2020-04-16	0.0002408177	Africa
Africa|hCoV-19/DRC/1767/2020|EPI ISL 435157|B.1.5|Democratic Republic of the Congo|2020-04-10	Africa|hCoV-19/DRC/2819/2020|EPI ISL 437347|B.1|Democratic Republic of the Congo|2020-04-16	0.0001755473	Africa
Africa|hCoV-19/DRC/1779/2020|EPI ISL 435158|C.14|Democratic Republic of the Congo|2020-04-10	Africa|hCoV-19/DRC/2819/2020|EPI ISL 437347|B.1|Democratic Republic of the Congo|2020-04-16	0.0005221877	Africa
Africa|hCoV-19/DRC/191/2020|EPI ISL 417955|B.1.128|Democratic Republic of the Congo|2020-03-21	Africa|hCoV-19/DRC/2819/2020|EPI ISL 437347|B.1|Democratic Republic of the Congo|2020-04-16	0.0003436566	Africa
Africa|hCoV-19/DRC/1952/2020|EPI ISL 435159|B.1.5|Democratic Republic of the Congo|2020-04-11	Africa|hCoV-19/DRC/2819/2020|EPI ISL 437347|B.1|Democratic Republic of the Congo|2020-04-16	0.0001731723	Africa
Africa|hCoV-19/DRC/1982/2020|EPI ISL 435160|B.1|Democratic Republic of the Congo|2020-04-12	Africa|hCoV-19/DRC/2819/2020|EPI ISL 437347|B.1|Democratic Republic of the Congo|2020-04-16	0.0000690171	Africa
Africa|hCoV-19/DRC/2047/2020|EPI ISL 435161|B.1.1.1|Democratic Republic of the Congo|2020-04-12	Africa|hCoV-19/DRC/2819/2020|EPI ISL 437347|B.1|Democratic Republic of the Congo|2020-04-16	0.0004127310	Africa
Africa|hCoV-19/DRC/2063/2020|EPI ISL 435162|B.1|Democratic Republic of the Congo|2020-04-12	Africa|hCoV-19/DRC/2819/2020|EPI ISL 437347|B.1|Democratic Republic of the Congo|2020-04-16	0.0001726147	Africa
Africa|hCoV-19/DRC/2120/2020|EPI ISL 435163|B.1.149|Democratic Republic of the Congo|2020-04-12	Africa|hCoV-19/DRC/2819/2020|EPI ISL 437347|B.1|Democratic Republic of the Congo|2020-04-16	0.0002406703	Africa
Africa|hCoV-19/DRC/2121/2020|EPI ISL 435164|B.1.149|Democratic Republic of the Congo|2020-04-12	Africa|hCoV-19/DRC/2819/2020|EPI ISL 437347|B.1|Democratic Republic of the Congo|2020-04-16	0.0002411760	Africa
Africa|hCoV-19/DRC/2122/2020|EPI ISL 435165|B.1.149|Democratic Republic of the Congo|2020-04-13	Africa|hCoV-19/DRC/2819/2020|EPI ISL 437347|B.1|Democratic Republic of the Congo|2020-04-16	0.0003155864	Africa
Africa|hCoV-19/DRC/2125/2020|EPI ISL 435166|B.1.149|Democratic Republic of the Congo|2020-04-13	Africa|hCoV-19/DRC/2819/2020|EPI ISL 437347|B.1|Democratic Republic of the Congo|2020-04-16	0.0002429418	Africa
Africa|hCoV-19/DRC/2128/2020|EPI ISL 435167|B.1|Democratic Republic of the Congo|2020-04-13	Africa|hCoV-19/DRC/2819/2020|EPI ISL 437347|B.1|Democratic Republic of the Congo|2020-04-16	0.0001763148	Africa
Africa|hCoV-19/DRC/2133/2020|EPI ISL 435168|B.1.128|Democratic Republic of the Congo|2020-04-13	Africa|hCoV-19/DRC/2819/2020|EPI ISL 437347|B.1|Democratic Republic of the Congo|2020-04-16	0.0003497285	Africa
Africa|hCoV-19/DRC/214/2020|EPI ISL 420030|B.1.6|Democratic Republic of the Congo|2020-03-21	Africa|hCoV-19/DRC/2819/2020|EPI ISL 437347|B.1|Democratic Republic of the Congo|2020-04-16	0.0001722995	Africa
Africa|hCoV-19/DRC/215/2020|EPI ISL 420031|B.1.1.1|Democratic Republic of the Congo|2020-03-21	Africa|hCoV-19/DRC/2819/2020|EPI ISL 437347|B.1|Democratic Republic of the Congo|2020-04-16	0.0004495105	Africa
Africa|hCoV-19/DRC/2169/2020|EPI ISL 436194|B.1.5|Democratic Republic of the Congo|2020-04-13	Africa|hCoV-19/DRC/2819/2020|EPI ISL 437347|B.1|Democratic Republic of the Congo|2020-04-16	0.0001398381	Africa
Africa|hCoV-19/DRC/2299/2020|EPI ISL 436412|B.1.5|Democratic Republic of the Congo|2020-04-14	Africa|hCoV-19/DRC/2819/2020|EPI ISL 437347|B.1|Democratic Republic of the Congo|2020-04-16	0.0001716649	Africa
Africa|hCoV-19/DRC/236/2020|EPI ISL 420032|B.1.128|Democratic Republic of the Congo|2020-03-22	Africa|hCoV-19/DRC/2819/2020|EPI ISL 437347|B.1|Democratic Republic of the Congo|2020-04-16	0.0003443345	Africa
Africa|hCoV-19/DRC/2363/2020|EPI ISL 437194|B.1.84|Democratic Republic of the Congo|2020-04-14	Africa|hCoV-19/DRC/2819/2020|EPI ISL 437347|B.1|Democratic Republic of the Congo|2020-04-16	0.0002060021	Africa
Africa|hCoV-19/DRC/2384/2020|EPI ISL 437196|B.1.149|Democratic Republic of the Congo|2020-04-14	Africa|hCoV-19/DRC/2819/2020|EPI ISL 437347|B.1|Democratic Republic of the Congo|2020-04-16	0.0002416505	Africa
Africa|hCoV-19/DRC/241/2020|EPI ISL 420033|B.1.1.75|Democratic Republic of the Congo|2020-03-22	Africa|hCoV-19/DRC/2819/2020|EPI ISL 437347|B.1|Democratic Republic of the Congo|2020-04-16	0.0003788318	Africa
Africa|hCoV-19/DRC/243/2020|EPI ISL 420034|B.1|Democratic Republic of the Congo|2020-03-22	Africa|hCoV-19/DRC/2819/2020|EPI ISL 437347|B.1|Democratic Republic of the Congo|2020-04-16	0.0002789018	Africa
Africa|hCoV-19/DRC/248/2020|EPI ISL 420035|B.1.5|Democratic Republic of the Congo|2020-03-22	Africa|hCoV-19/DRC/2819/2020|EPI ISL 437347|B.1|Democratic Republic of the Congo|2020-04-16	0.0001377133	Africa
Africa|hCoV-19/DRC/2496/2020|EPI ISL 437337|B.1.149|Democratic Republic of the Congo|2020-04-15	Africa|hCoV-19/DRC/2819/2020|EPI ISL 437347|B.1|Democratic Republic of the Congo|2020-04-16	0.0002746987	Africa
Africa|hCoV-19/DRC/2529/2020|EPI ISL 437338|B.1.178|Democratic Republic of the Congo|2020-04-15	Africa|hCoV-19/DRC/2819/2020|EPI ISL 437347|B.1|Democratic Republic of the Congo|2020-04-16	0.0001716608	Africa
Africa|hCoV-19/DRC/253/2020|EPI ISL 420838|B.1.5|Democratic Republic of the Congo|2020-03-22	Africa|hCoV-19/DRC/2819/2020|EPI ISL 437347|B.1|Democratic Republic of the Congo|2020-04-16	0.0001375950	Africa
Africa|hCoV-19/DRC/2536/2020|EPI ISL 437339|B.1|Democratic Republic of the Congo|2020-04-15	Africa|hCoV-19/DRC/2819/2020|EPI ISL 437347|B.1|Democratic Republic of the Congo|2020-04-16	0.0001716608	Africa
Africa|hCoV-19/DRC/254/2020|EPI ISL 420839|B.1|Democratic Republic of the Congo|2020-03-22	Africa|hCoV-19/DRC/2819/2020|EPI ISL 437347|B.1|Democratic Republic of the Congo|2020-04-16	0.0002759302	Africa
Africa|hCoV-19/DRC/2563/2020|EPI ISL 437340|B.1.9|Democratic Republic of the Congo|2020-04-15	Africa|hCoV-19/DRC/2819/2020|EPI ISL 437347|B.1|Democratic Republic of the Congo|2020-04-16	0.0005151343	Africa
Africa|hCoV-19/DRC/2580/2020|EPI ISL 437341|B.1.5|Democratic Republic of the Congo|2020-04-15	Africa|hCoV-19/DRC/2819/2020|EPI ISL 437347|B.1|Democratic Republic of the Congo|2020-04-16	0.0001716608	Africa
Africa|hCoV-19/DRC/2644/2020|EPI ISL 437342|B.1.84|Democratic Republic of the Congo|2020-04-15	Africa|hCoV-19/DRC/2819/2020|EPI ISL 437347|B.1|Democratic Republic of the Congo|2020-04-16	0.0002765223	Africa
Africa|hCoV-19/DRC/2670/2020|EPI ISL 437343|B.1.9|Democratic Republic of the Congo|2020-04-15	Africa|hCoV-19/DRC/2819/2020|EPI ISL 437347|B.1|Democratic Republic of the Congo|2020-04-16	0.0005495253	Africa
Africa|hCoV-19/DRC/2727/2020|EPI ISL 437344|B.1|Democratic Republic of the Congo|2020-04-16	Africa|hCoV-19/DRC/2819/2020|EPI ISL 437347|B.1|Democratic Republic of the Congo|2020-04-16	0.0001730087	Africa
Africa|hCoV-19/DRC/2728/2020|EPI ISL 437345|B.1.84|Democratic Republic of the Congo|2020-04-16	Africa|hCoV-19/DRC/2819/2020|EPI ISL 437347|B.1|Democratic Republic of the Congo|2020-04-16	0.0002413288	Africa
Africa|hCoV-19/DRC/2813/2020|EPI ISL 437346|C.14|Democratic Republic of the Congo|2020-04-16	Africa|hCoV-19/DRC/2819/2020|EPI ISL 437347|B.1|Democratic Republic of the Congo|2020-04-16	0.0005495519	Africa
Africa|hCoV-19/Algeria/G0638 2264/2020|EPI ISL 418241|B.1|Algeria|2020-03-02	Africa|hCoV-19/DRC/2827/2020|EPI ISL 437348|B.1|Democratic Republic of the Congo|2020-04-16	0.0003030129	Africa
Africa|hCoV-19/Algeria/G0640 2265/2020|EPI ISL 418242|B.1|Algeria|2020-03-08	Africa|hCoV-19/DRC/2827/2020|EPI ISL 437348|B.1|Democratic Republic of the Congo|2020-04-16	0.0002016095	Africa
Africa|hCoV-19/Algeria/G0860 2262/2020|EPI ISL 420037|B.1|Algeria|2020-03-02	Africa|hCoV-19/DRC/2827/2020|EPI ISL 437348|B.1|Democratic Republic of the Congo|2020-04-16	0.0002016095	Africa
Africa|hCoV-19/Benin/1022/2020|EPI ISL 476826|B.1|Benin|2020-03-25	Africa|hCoV-19/DRC/2827/2020|EPI ISL 437348|B.1|Democratic Republic of the Congo|2020-04-16	0.0001008078	Africa
Africa|hCoV-19/Benin/1092/2020|EPI ISL 476827|B.1|Benin|2020-03-27	Africa|hCoV-19/DRC/2827/2020|EPI ISL 437348|B.1|Democratic Republic of the Congo|2020-04-16	0.0001680756	Africa
Africa|hCoV-19/Benin/1408/2020|EPI ISL 476825|B.1.356|Benin|2020-04-04	Africa|hCoV-19/DRC/2827/2020|EPI ISL 437348|B.1|Democratic Republic of the Congo|2020-04-16	0.0002016230	Africa
Africa|hCoV-19/Benin/1409/2020|EPI ISL 476828|B.1|Benin|2020-04-06	Africa|hCoV-19/DRC/2827/2020|EPI ISL 437348|B.1|Democratic Republic of the Congo|2020-04-16	0.0002369135	Africa
Africa|hCoV-19/Benin/1950/2020|EPI ISL 476830|A|Benin|2020-04-15	Africa|hCoV-19/DRC/2827/2020|EPI ISL 437348|B.1|Democratic Republic of the Congo|2020-04-16	0.0004033817	Africa
Africa|hCoV-19/Benin/197/2020|EPI ISL 476822|B.1.178|Benin|2020-03-15	Africa|hCoV-19/DRC/2827/2020|EPI ISL 437348|B.1|Democratic Republic of the Congo|2020-04-16	0.0001008190	Africa
Africa|hCoV-19/Benin/2012/2020|EPI ISL 476831|A|Benin|2020-04-15	Africa|hCoV-19/DRC/2827/2020|EPI ISL 437348|B.1|Democratic Republic of the Congo|2020-04-16	0.0004369426	Africa
Africa|hCoV-19/Benin/260/2020|EPI ISL 476823|B.1.292|Benin|2020-03-17	Africa|hCoV-19/DRC/2827/2020|EPI ISL 437348|B.1|Democratic Republic of the Congo|2020-04-16	0.0002688469	Africa
Africa|hCoV-19/Benin/314/2020|EPI ISL 476834|B.1.5|Benin|2020-03-17	Africa|hCoV-19/DRC/2827/2020|EPI ISL 437348|B.1|Democratic Republic of the Congo|2020-04-16	0.0002027587	Africa
Africa|hCoV-19/Benin/461/2020|EPI ISL 476833|A|Benin|2020-03-17	Africa|hCoV-19/DRC/2827/2020|EPI ISL 437348|B.1|Democratic Republic of the Congo|2020-04-16	0.0004033059	Africa
Africa|hCoV-19/Benin/501/2020|EPI ISL 476824|B.1.356|Benin|2020-03-17	Africa|hCoV-19/DRC/2827/2020|EPI ISL 437348|B.1|Democratic Republic of the Congo|2020-04-16	0.0002016095	Africa
Africa|hCoV-19/Benin/843/2020|EPI ISL 476829|A|Benin|2020-03-19	Africa|hCoV-19/DRC/2827/2020|EPI ISL 437348|B.1|Democratic Republic of the Congo|2020-04-16	0.0003361198	Africa
Africa|hCoV-19/Botswana/BOT0455/2020|EPI ISL 560386|B.1|Botswana|2020-03-28	Africa|hCoV-19/DRC/2827/2020|EPI ISL 437348|B.1|Democratic Republic of the Congo|2020-04-16	0.0001344009	Africa
Africa|hCoV-19/Botswana/BOT2254/2020|EPI ISL 560390|B.1.1|Botswana|2020-04-08	Africa|hCoV-19/DRC/2827/2020|EPI ISL 437348|B.1|Democratic Republic of the Congo|2020-04-16	0.0002052390	Africa
Africa|hCoV-19/Botswana/BOT2283/2020|EPI ISL 560385|B.1|Botswana|2020-04-07	Africa|hCoV-19/DRC/2827/2020|EPI ISL 437348|B.1|Democratic Republic of the Congo|2020-04-16	0.0002441286	Africa
Africa|hCoV-19/Botswana/BOT2624/2020|EPI ISL 560387|B.1.1|Botswana|2020-04-05	Africa|hCoV-19/DRC/2827/2020|EPI ISL 437348|B.1|Democratic Republic of the Congo|2020-04-16	0.0002092684	Africa
Africa|hCoV-19/Botswana/BOT4161/2020|EPI ISL 560388|B.1.1.220|Botswana|2020-04-16	Africa|hCoV-19/DRC/2827/2020|EPI ISL 437348|B.1|Democratic Republic of the Congo|2020-04-16	0.0002764811	Africa
Africa|hCoV-19/DRC/04186/2020|EPI ISL 471411|A|Democratic Republic of the Congo|2020-04-25	Africa|hCoV-19/DRC/2827/2020|EPI ISL 437348|B.1|Democratic Republic of the Congo|2020-04-16	0.0004033056	Africa
Africa|hCoV-19/DRC/04188/2020|EPI ISL 471413|A|Democratic Republic of the Congo|2020-04-25	Africa|hCoV-19/DRC/2827/2020|EPI ISL 437348|B.1|Democratic Republic of the Congo|2020-04-16	0.0004852553	Africa
Africa|hCoV-19/DRC/10041/2020|EPI ISL 527543|B.1.1.275|Democratic Republic of the Congo|2020-05-22	Africa|hCoV-19/DRC/2827/2020|EPI ISL 437348|B.1|Democratic Republic of the Congo|2020-04-16	0.0002728261	Africa
Africa|hCoV-19/DRC/10057/2020|EPI ISL 527538|B.1.1.275|Democratic Republic of the Congo|2020-05-22	Africa|hCoV-19/DRC/2827/2020|EPI ISL 437348|B.1|Democratic Republic of the Congo|2020-04-16	0.0003874498	Africa
Africa|hCoV-19/DRC/10061/2020|EPI ISL 527521|B.1.1.275|Democratic Republic of the Congo|2020-05-22	Africa|hCoV-19/DRC/2827/2020|EPI ISL 437348|B.1|Democratic Republic of the Congo|2020-04-16	0.0002431764	Africa
Africa|hCoV-19/DRC/10070/2020|EPI ISL 527544|B.1.178|Democratic Republic of the Congo|2020-05-22	Africa|hCoV-19/DRC/2827/2020|EPI ISL 437348|B.1|Democratic Republic of the Congo|2020-04-16	0.0002383467	Africa
Africa|hCoV-19/DRC/10120/2020|EPI ISL 513624|B.1.1.275|Democratic Republic of the Congo|2020-05-22	Africa|hCoV-19/DRC/2827/2020|EPI ISL 437348|B.1|Democratic Republic of the Congo|2020-04-16	0.0003144412	Africa
Africa|hCoV-19/DRC/10127/2020|EPI ISL 513625|B.1.1.275|Democratic Republic of the Congo|2020-05-22	Africa|hCoV-19/DRC/2827/2020|EPI ISL 437348|B.1|Democratic Republic of the Congo|2020-04-16	0.0003103648	Africa
Africa|hCoV-19/DRC/10242/2020|EPI ISL 513626|B.1.84|Democratic Republic of the Congo|2020-05-22	Africa|hCoV-19/DRC/2827/2020|EPI ISL 437348|B.1|Democratic Republic of the Congo|2020-04-16	0.0001354645	Africa
Africa|hCoV-19/DRC/10251/2020|EPI ISL 513627|B.1.128|Democratic Republic of the Congo|2020-05-22	Africa|hCoV-19/DRC/2827/2020|EPI ISL 437348|B.1|Democratic Republic of the Congo|2020-04-16	0.0003390585	Africa
Africa|hCoV-19/DRC/10324/2020|EPI ISL 527545|B.1.214|Democratic Republic of the Congo|2020-05-22	Africa|hCoV-19/DRC/2827/2020|EPI ISL 437348|B.1|Democratic Republic of the Congo|2020-04-16	0.0002045438	Africa
Africa|hCoV-19/DRC/10346/2020|EPI ISL 527546|B.1.214|Democratic Republic of the Congo|2020-05-22	Africa|hCoV-19/DRC/2827/2020|EPI ISL 437348|B.1|Democratic Republic of the Congo|2020-04-16	0.0002066710	Africa
Africa|hCoV-19/DRC/10364/2020|EPI ISL 527498|B.1|Democratic Republic of the Congo|2020-05-22	Africa|hCoV-19/DRC/2827/2020|EPI ISL 437348|B.1|Democratic Republic of the Congo|2020-04-16	0.0000342936	Africa
Africa|hCoV-19/DRC/10371/2020|EPI ISL 527489|B.1.178|Democratic Republic of the Congo|2020-05-22	Africa|hCoV-19/DRC/2827/2020|EPI ISL 437348|B.1|Democratic Republic of the Congo|2020-04-16	0.0002387554	Africa
Africa|hCoV-19/DRC/10373/2020|EPI ISL 527495|B.1.159|Democratic Republic of the Congo|2020-05-22	Africa|hCoV-19/DRC/2827/2020|EPI ISL 437348|B.1|Democratic Republic of the Congo|2020-04-16	0.0002732353	Africa
Africa|hCoV-19/DRC/10374/2020|EPI ISL 527539|B.1.84|Democratic Republic of the Congo|2020-05-22	Africa|hCoV-19/DRC/2827/2020|EPI ISL 437348|B.1|Democratic Republic of the Congo|2020-04-16	0.0003853383	Africa
Africa|hCoV-19/DRC/10375/2020|EPI ISL 527499|B.1.84|Democratic Republic of the Congo|2020-05-22	Africa|hCoV-19/DRC/2827/2020|EPI ISL 437348|B.1|Democratic Republic of the Congo|2020-04-16	0.0002736913	Africa
Africa|hCoV-19/DRC/10399/2020|EPI ISL 527491|B.1.214|Democratic Republic of the Congo|2020-05-22	Africa|hCoV-19/DRC/2827/2020|EPI ISL 437348|B.1|Democratic Republic of the Congo|2020-04-16	0.0002046909	Africa
Africa|hCoV-19/DRC/10502/2020|EPI ISL 527547|B.1.5|Democratic Republic of the Congo|2020-05-20	Africa|hCoV-19/DRC/2827/2020|EPI ISL 437348|B.1|Democratic Republic of the Congo|2020-04-16	0.0001021879	Africa
Africa|hCoV-19/DRC/10506/2020|EPI ISL 527524|B.1.5|Democratic Republic of the Congo|2020-05-18	Africa|hCoV-19/DRC/2827/2020|EPI ISL 437348|B.1|Democratic Republic of the Congo|2020-04-16	0.0001046652	Africa
Africa|hCoV-19/DRC/10507/2020|EPI ISL 527492|B.1.5|Democratic Republic of the Congo|2020-05-18	Africa|hCoV-19/DRC/2827/2020|EPI ISL 437348|B.1|Democratic Republic of the Congo|2020-04-16	0.0001365150	Africa
Africa|hCoV-19/DRC/10508/2020|EPI ISL 527494|B.1.5|Democratic Republic of the Congo|2020-05-20	Africa|hCoV-19/DRC/2827/2020|EPI ISL 437348|B.1|Democratic Republic of the Congo|2020-04-16	0.0001357831	Africa
Africa|hCoV-19/DRC/10532/2020|EPI ISL 527532|B.1.5|Democratic Republic of the Congo|2020-05-20	Africa|hCoV-19/DRC/2827/2020|EPI ISL 437348|B.1|Democratic Republic of the Congo|2020-04-16	0.0001047601	Africa
Africa|hCoV-19/DRC/10533/2020|EPI ISL 527548|B.1.5|Democratic Republic of the Congo|2020-05-20	Africa|hCoV-19/DRC/2827/2020|EPI ISL 437348|B.1|Democratic Republic of the Congo|2020-04-16	0.0001362950	Africa
Africa|hCoV-19/DRC/10621/2020|EPI ISL 527526|B.1.214|Democratic Republic of the Congo|2020-05-23	Africa|hCoV-19/DRC/2827/2020|EPI ISL 437348|B.1|Democratic Republic of the Congo|2020-04-16	0.0001742348	Africa
Africa|hCoV-19/DRC/10640/2020|EPI ISL 527541|B.1|Democratic Republic of the Congo|2020-05-22	Africa|hCoV-19/DRC/2827/2020|EPI ISL 437348|B.1|Democratic Republic of the Congo|2020-04-16	0.0003526367	Africa
Africa|hCoV-19/DRC/10644/2020|EPI ISL 527549|B.1|Democratic Republic of the Congo|2020-05-22	Africa|hCoV-19/DRC/2827/2020|EPI ISL 437348|B.1|Democratic Republic of the Congo|2020-04-16	0.0003407549	Africa
Africa|hCoV-19/DRC/10728/2020|EPI ISL 513628|B.1.5|Democratic Republic of the Congo|2020-05-23	Africa|hCoV-19/DRC/2827/2020|EPI ISL 437348|B.1|Democratic Republic of the Congo|2020-04-16	0.0000700098	Africa
Africa|hCoV-19/DRC/10731/2020|EPI ISL 513629|B.1.1.1|Democratic Republic of the Congo|2020-05-23	Africa|hCoV-19/DRC/2827/2020|EPI ISL 437348|B.1|Democratic Republic of the Congo|2020-04-16	0.0003879843	Africa
Africa|hCoV-19/DRC/10733/2020|EPI ISL 513630|B.1|Democratic Republic of the Congo|2020-05-23	Africa|hCoV-19/DRC/2827/2020|EPI ISL 437348|B.1|Democratic Republic of the Congo|2020-04-16	0.0002026443	Africa
Africa|hCoV-19/DRC/108/2020|EPI ISL 417948|B.1.128|Democratic Republic of the Congo|2020-03-19	Africa|hCoV-19/DRC/2827/2020|EPI ISL 437348|B.1|Democratic Republic of the Congo|2020-04-16	0.0002355174	Africa
Africa|hCoV-19/DRC/10885/2020|EPI ISL 513631|B.1.84|Democratic Republic of the Congo|2020-05-23	Africa|hCoV-19/DRC/2827/2020|EPI ISL 437348|B.1|Democratic Republic of the Congo|2020-04-16	0.0002041033	Africa
Africa|hCoV-19/DRC/10902/2020|EPI ISL 527490|B.1.178|Democratic Republic of the Congo|2020-05-23	Africa|hCoV-19/DRC/2827/2020|EPI ISL 437348|B.1|Democratic Republic of the Congo|2020-04-16	0.0001704090	Africa
Africa|hCoV-19/DRC/10913/2020|EPI ISL 527507|B.1.84|Democratic Republic of the Congo|2020-05-24	Africa|hCoV-19/DRC/2827/2020|EPI ISL 437348|B.1|Democratic Republic of the Congo|2020-04-16	0.0002753764	Africa
Africa|hCoV-19/DRC/11005/2020|EPI ISL 527550|B.1.159|Democratic Republic of the Congo|2020-05-24	Africa|hCoV-19/DRC/2827/2020|EPI ISL 437348|B.1|Democratic Republic of the Congo|2020-04-16	0.0003749366	Africa
Africa|hCoV-19/DRC/11008/2020|EPI ISL 527503|B.1.159|Democratic Republic of the Congo|2020-05-24	Africa|hCoV-19/DRC/2827/2020|EPI ISL 437348|B.1|Democratic Republic of the Congo|2020-04-16	0.0003094959	Africa
Africa|hCoV-19/DRC/11022/2020|EPI ISL 527551|B.1.214|Democratic Republic of the Congo|2020-05-24	Africa|hCoV-19/DRC/2827/2020|EPI ISL 437348|B.1|Democratic Republic of the Congo|2020-04-16	0.0002727638	Africa
Africa|hCoV-19/DRC/11024/2020|EPI ISL 527552|B.1.149|Democratic Republic of the Congo|2020-05-24	Africa|hCoV-19/DRC/2827/2020|EPI ISL 437348|B.1|Democratic Republic of the Congo|2020-04-16	0.0003096567	Africa
Africa|hCoV-19/DRC/11026/2020|EPI ISL 527553|B.1.149|Democratic Republic of the Congo|2020-05-24	Africa|hCoV-19/DRC/2827/2020|EPI ISL 437348|B.1|Democratic Republic of the Congo|2020-04-16	0.0001703973	Africa
Africa|hCoV-19/DRC/11031/2020|EPI ISL 527554|B.1.214|Democratic Republic of the Congo|2020-05-24	Africa|hCoV-19/DRC/2827/2020|EPI ISL 437348|B.1|Democratic Republic of the Congo|2020-04-16	0.0002046324	Africa
Africa|hCoV-19/DRC/11041/2020|EPI ISL 527555|B.1|Democratic Republic of the Congo|2020-05-24	Africa|hCoV-19/DRC/2827/2020|EPI ISL 437348|B.1|Democratic Republic of the Congo|2020-04-16	0.0001022785	Africa
Africa|hCoV-19/DRC/11057/2020|EPI ISL 527528|B.1.5|Democratic Republic of the Congo|2020-05-24	Africa|hCoV-19/DRC/2827/2020|EPI ISL 437348|B.1|Democratic Republic of the Congo|2020-04-16	0.0001046288	Africa
Africa|hCoV-19/DRC/11078/2020|EPI ISL 527514|B.1|Democratic Republic of the Congo|2020-05-24	Africa|hCoV-19/DRC/2827/2020|EPI ISL 437348|B.1|Democratic Republic of the Congo|2020-04-16	0.0002762006	Africa
Africa|hCoV-19/DRC/11079/2020|EPI ISL 527500|B.1.214|Democratic Republic of the Congo|2020-05-24	Africa|hCoV-19/DRC/2827/2020|EPI ISL 437348|B.1|Democratic Republic of the Congo|2020-04-16	0.0001371065	Africa
Africa|hCoV-19/DRC/11093/2020|EPI ISL 527527|B.1.5|Democratic Republic of the Congo|2020-05-24	Africa|hCoV-19/DRC/2827/2020|EPI ISL 437348|B.1|Democratic Republic of the Congo|2020-04-16	0.0001748818	Africa
Africa|hCoV-19/DRC/11096/2020|EPI ISL 527522|B.1|Democratic Republic of the Congo|2020-05-24	Africa|hCoV-19/DRC/2827/2020|EPI ISL 437348|B.1|Democratic Republic of the Congo|2020-04-16	0.0001737542	Africa
Africa|hCoV-19/DRC/11114/2020|EPI ISL 527534|B.1.214|Democratic Republic of the Congo|2020-05-25	Africa|hCoV-19/DRC/2827/2020|EPI ISL 437348|B.1|Democratic Republic of the Congo|2020-04-16	0.0002446490	Africa
Africa|hCoV-19/DRC/11123/2020|EPI ISL 527496|B.1.84|Democratic Republic of the Congo|2020-05-24	Africa|hCoV-19/DRC/2827/2020|EPI ISL 437348|B.1|Democratic Republic of the Congo|2020-04-16	0.0001707719	Africa
Africa|hCoV-19/DRC/11134/2020|EPI ISL 527518|B.1.5|Democratic Republic of the Congo|2020-05-24	Africa|hCoV-19/DRC/2827/2020|EPI ISL 437348|B.1|Democratic Republic of the Congo|2020-04-16	0.0000692927	Africa
Africa|hCoV-19/DRC/11143/2020|EPI ISL 527556|B.1|Democratic Republic of the Congo|2020-05-24	Africa|hCoV-19/DRC/2827/2020|EPI ISL 437348|B.1|Democratic Republic of the Congo|2020-04-16	0.0003749825	Africa
Africa|hCoV-19/DRC/11145/2020|EPI ISL 527501|B.1.214|Democratic Republic of the Congo|2020-05-24	Africa|hCoV-19/DRC/2827/2020|EPI ISL 437348|B.1|Democratic Republic of the Congo|2020-04-16	0.0002744292	Africa
Africa|hCoV-19/DRC/11148/2020|EPI ISL 527525|B.1.178|Democratic Republic of the Congo|2020-05-24	Africa|hCoV-19/DRC/2827/2020|EPI ISL 437348|B.1|Democratic Republic of the Congo|2020-04-16	0.0002798687	Africa
Africa|hCoV-19/DRC/11157/2020|EPI ISL 527530|B.1|Democratic Republic of the Congo|2020-05-25	Africa|hCoV-19/DRC/2827/2020|EPI ISL 437348|B.1|Democratic Republic of the Congo|2020-04-16	0.0002434148	Africa
Africa|hCoV-19/DRC/11187/2020|EPI ISL 527523|B.1.1.275|Democratic Republic of the Congo|2020-05-23	Africa|hCoV-19/DRC/2827/2020|EPI ISL 437348|B.1|Democratic Republic of the Congo|2020-04-16	0.0003480695	Africa
Africa|hCoV-19/DRC/11191/2020|EPI ISL 527506|B.1.1.275|Democratic Republic of the Congo|2020-05-23	Africa|hCoV-19/DRC/2827/2020|EPI ISL 437348|B.1|Democratic Republic of the Congo|2020-04-16	0.0002404125	Africa
Africa|hCoV-19/DRC/11252/2020|EPI ISL 527557|B.1.1.275|Democratic Republic of the Congo|2020-05-21	Africa|hCoV-19/DRC/2827/2020|EPI ISL 437348|B.1|Democratic Republic of the Congo|2020-04-16	0.0004089201	Africa
Africa|hCoV-19/DRC/11260/2020|EPI ISL 527558|B.1.1.275|Democratic Republic of the Congo|2020-05-23	Africa|hCoV-19/DRC/2827/2020|EPI ISL 437348|B.1|Democratic Republic of the Congo|2020-04-16	0.0002727027	Africa
Africa|hCoV-19/DRC/1131/2020|EPI ISL 429255|B.1.5|Democratic Republic of the Congo|2020-04-05	Africa|hCoV-19/DRC/2827/2020|EPI ISL 437348|B.1|Democratic Republic of the Congo|2020-04-16	0.0000677807	Africa
Africa|hCoV-19/DRC/11310/2020|EPI ISL 527529|B.1.149|Democratic Republic of the Congo|2020-05-25	Africa|hCoV-19/DRC/2827/2020|EPI ISL 437348|B.1|Democratic Republic of the Congo|2020-04-16	0.0001745894	Africa
Africa|hCoV-19/DRC/11318/2020|EPI ISL 527559|B.1.149|Democratic Republic of the Congo|2020-05-25	Africa|hCoV-19/DRC/2827/2020|EPI ISL 437348|B.1|Democratic Republic of the Congo|2020-04-16	0.0001694774	Africa
Africa|hCoV-19/DRC/11326/2020|EPI ISL 527508|B.1|Democratic Republic of the Congo|2020-05-25	Africa|hCoV-19/DRC/2827/2020|EPI ISL 437348|B.1|Democratic Republic of the Congo|2020-04-16	0.0001721037	Africa
Africa|hCoV-19/DRC/11334/2020|EPI ISL 527504|B.1.178|Democratic Republic of the Congo|2020-05-25	Africa|hCoV-19/DRC/2827/2020|EPI ISL 437348|B.1|Democratic Republic of the Congo|2020-04-16	0.0001718589	Africa
Africa|hCoV-19/DRC/11337/2020|EPI ISL 527510|B.1.84|Democratic Republic of the Congo|2020-05-25	Africa|hCoV-19/DRC/2827/2020|EPI ISL 437348|B.1|Democratic Republic of the Congo|2020-04-16	0.0002412932	Africa
Africa|hCoV-19/DRC/11341/2020|EPI ISL 527509|B.1.1.275|Democratic Republic of the Congo|2020-05-25	Africa|hCoV-19/DRC/2827/2020|EPI ISL 437348|B.1|Democratic Republic of the Congo|2020-04-16	0.0003444647	Africa
Africa|hCoV-19/DRC/11348/2020|EPI ISL 527560|B.1.149|Democratic Republic of the Congo|2020-05-25	Africa|hCoV-19/DRC/2827/2020|EPI ISL 437348|B.1|Democratic Republic of the Congo|2020-04-16	0.0001696269	Africa
Africa|hCoV-19/DRC/11369/2020|EPI ISL 527537|B.1.214|Democratic Republic of the Congo|2020-05-25	Africa|hCoV-19/DRC/2827/2020|EPI ISL 437348|B.1|Democratic Republic of the Congo|2020-04-16	0.0002104248	Africa
Africa|hCoV-19/DRC/11376/2020|EPI ISL 527513|B.1.214|Democratic Republic of the Congo|2020-05-25	Africa|hCoV-19/DRC/2827/2020|EPI ISL 437348|B.1|Democratic Republic of the Congo|2020-04-16	0.0002415096	Africa
Africa|hCoV-19/DRC/11411/2020|EPI ISL 527561|B.1.5|Democratic Republic of the Congo|2020-05-25	Africa|hCoV-19/DRC/2827/2020|EPI ISL 437348|B.1|Democratic Republic of the Congo|2020-04-16	0.0001362673	Africa
Africa|hCoV-19/DRC/11450/2020|EPI ISL 527516|B.1.5|Democratic Republic of the Congo|2020-05-25	Africa|hCoV-19/DRC/2827/2020|EPI ISL 437348|B.1|Democratic Republic of the Congo|2020-04-16	0.0000699883	Africa
Africa|hCoV-19/DRC/11458/2020|EPI ISL 527497|B.1.5|Democratic Republic of the Congo|2020-05-25	Africa|hCoV-19/DRC/2827/2020|EPI ISL 437348|B.1|Democratic Republic of the Congo|2020-04-16	0.0002064523	Africa
Africa|hCoV-19/DRC/11460/2020|EPI ISL 527562|B.1.214|Democratic Republic of the Congo|2020-05-25	Africa|hCoV-19/DRC/2827/2020|EPI ISL 437348|B.1|Democratic Republic of the Congo|2020-04-16	0.0003444954	Africa
Africa|hCoV-19/DRC/11472/2020|EPI ISL 527502|B.1.214|Democratic Republic of the Congo|2020-05-25	Africa|hCoV-19/DRC/2827/2020|EPI ISL 437348|B.1|Democratic Republic of the Congo|2020-04-16	0.0002741347	Africa
Africa|hCoV-19/DRC/11477/2020|EPI ISL 527563|B.1.84|Democratic Republic of the Congo|2020-05-25	Africa|hCoV-19/DRC/2827/2020|EPI ISL 437348|B.1|Democratic Republic of the Congo|2020-04-16	0.0001021000	Africa
Africa|hCoV-19/DRC/11486/2020|EPI ISL 527564|B.1.214|Democratic Republic of the Congo|2020-05-25	Africa|hCoV-19/DRC/2827/2020|EPI ISL 437348|B.1|Democratic Republic of the Congo|2020-04-16	0.0002726935	Africa
Africa|hCoV-19/DRC/11487/2020|EPI ISL 527505|B.1|Democratic Republic of the Congo|2020-05-25	Africa|hCoV-19/DRC/2827/2020|EPI ISL 437348|B.1|Democratic Republic of the Congo|2020-04-16	0.0001377526	Africa
Africa|hCoV-19/DRC/11507/2020|EPI ISL 527512|B.1|Democratic Republic of the Congo|2020-05-25	Africa|hCoV-19/DRC/2827/2020|EPI ISL 437348|B.1|Democratic Republic of the Congo|2020-04-16	0.0002409823	Africa
Africa|hCoV-19/DRC/1151/2020|EPI ISL 447596|B.38|Democratic Republic of the Congo|2020-04-05	Africa|hCoV-19/DRC/2827/2020|EPI ISL 437348|B.1|Democratic Republic of the Congo|2020-04-16	0.0004756024	Africa
Africa|hCoV-19/DRC/11511/2020|EPI ISL 527511|B.1.214|Democratic Republic of the Congo|2020-05-25	Africa|hCoV-19/DRC/2827/2020|EPI ISL 437348|B.1|Democratic Republic of the Congo|2020-04-16	0.0002758198	Africa
Africa|hCoV-19/DRC/11572/2020|EPI ISL 527565|B.1.214|Democratic Republic of the Congo|2020-05-25	Africa|hCoV-19/DRC/2827/2020|EPI ISL 437348|B.1|Democratic Republic of the Congo|2020-04-16	0.0001702199	Africa
Africa|hCoV-19/DRC/11576/2020|EPI ISL 527517|B.1|Democratic Republic of the Congo|2020-05-25	Africa|hCoV-19/DRC/2827/2020|EPI ISL 437348|B.1|Democratic Republic of the Congo|2020-04-16	0.0001733565	Africa
Africa|hCoV-19/DRC/11583/2020|EPI ISL 527542|B.1|Democratic Republic of the Congo|2020-05-25	Africa|hCoV-19/DRC/2827/2020|EPI ISL 437348|B.1|Democratic Republic of the Congo|2020-04-16	0.0002120030	Africa
Africa|hCoV-19/DRC/11616/2020|EPI ISL 527519|B.1|Democratic Republic of the Congo|2020-05-25	Africa|hCoV-19/DRC/2827/2020|EPI ISL 437348|B.1|Democratic Republic of the Congo|2020-04-16	0.0001730567	Africa
Africa|hCoV-19/DRC/11623/2020|EPI ISL 527566|B.1.5|Democratic Republic of the Congo|2020-05-25	Africa|hCoV-19/DRC/2827/2020|EPI ISL 437348|B.1|Democratic Republic of the Congo|2020-04-16	0.0001704703	Africa
Africa|hCoV-19/DRC/11624/2020|EPI ISL 527567|B.1.149|Democratic Republic of the Congo|2020-05-25	Africa|hCoV-19/DRC/2827/2020|EPI ISL 437348|B.1|Democratic Republic of the Congo|2020-04-16	0.0001703881	Africa
Africa|hCoV-19/DRC/11631/2020|EPI ISL 527568|B.1.149|Democratic Republic of the Congo|2020-05-25	Africa|hCoV-19/DRC/2827/2020|EPI ISL 437348|B.1|Democratic Republic of the Congo|2020-04-16	0.0001705624	Africa
Africa|hCoV-19/DRC/11632/2020|EPI ISL 527493|B.1|Democratic Republic of the Congo|2020-05-25	Africa|hCoV-19/DRC/2827/2020|EPI ISL 437348|B.1|Democratic Republic of the Congo|2020-04-16	0.0002048510	Africa
Africa|hCoV-19/DRC/11635/2020|EPI ISL 527540|B.1.214|Democratic Republic of the Congo|2020-05-25	Africa|hCoV-19/DRC/2827/2020|EPI ISL 437348|B.1|Democratic Republic of the Congo|2020-04-16	0.0002109605	Africa
Africa|hCoV-19/DRC/11640/2020|EPI ISL 527535|B.1.178|Democratic Republic of the Congo|2020-05-25	Africa|hCoV-19/DRC/2827/2020|EPI ISL 437348|B.1|Democratic Republic of the Congo|2020-04-16	0.0002789048	Africa
Africa|hCoV-19/DRC/11643/2020|EPI ISL 527520|B.1.5|Democratic Republic of the Congo|2020-05-25	Africa|hCoV-19/DRC/2827/2020|EPI ISL 437348|B.1|Democratic Republic of the Congo|2020-04-16	0.0001734630	Africa
Africa|hCoV-19/DRC/11648/2020|EPI ISL 527569|B.1.6|Democratic Republic of the Congo|2020-05-25	Africa|hCoV-19/DRC/2827/2020|EPI ISL 437348|B.1|Democratic Republic of the Congo|2020-04-16	0.0002036926	Africa
Africa|hCoV-19/DRC/11652/2020|EPI ISL 527570|B.1.149|Democratic Republic of the Congo|2020-05-25	Africa|hCoV-19/DRC/2827/2020|EPI ISL 437348|B.1|Democratic Republic of the Congo|2020-04-16	0.0001703411	Africa
Africa|hCoV-19/DRC/11653/2020|EPI ISL 527533|B.1.84|Democratic Republic of the Congo|2020-05-25	Africa|hCoV-19/DRC/2827/2020|EPI ISL 437348|B.1|Democratic Republic of the Congo|2020-04-16	0.0001396345	Africa
Africa|hCoV-19/DRC/11676/2020|EPI ISL 527531|B.1|Democratic Republic of the Congo|2020-05-26	Africa|hCoV-19/DRC/2827/2020|EPI ISL 437348|B.1|Democratic Republic of the Congo|2020-04-16	0.0003506870	Africa
Africa|hCoV-19/DRC/11677/2020|EPI ISL 527515|B.1.214|Democratic Republic of the Congo|2020-05-26	Africa|hCoV-19/DRC/2827/2020|EPI ISL 437348|B.1|Democratic Republic of the Congo|2020-04-16	0.0002770621	Africa
Africa|hCoV-19/DRC/11732/2020|EPI ISL 527536|B.1.214|Democratic Republic of the Congo|2020-05-26	Africa|hCoV-19/DRC/2827/2020|EPI ISL 437348|B.1|Democratic Republic of the Congo|2020-04-16	0.0001395941	Africa
Africa|hCoV-19/DRC/11733/2020|EPI ISL 527571|B.1.149|Democratic Republic of the Congo|2020-05-26	Africa|hCoV-19/DRC/2827/2020|EPI ISL 437348|B.1|Democratic Republic of the Congo|2020-04-16	0.0001694677	Africa
Africa|hCoV-19/DRC/11806/2020|EPI ISL 527572|B.1.214|Democratic Republic of the Congo|2020-05-26	Africa|hCoV-19/DRC/2827/2020|EPI ISL 437348|B.1|Democratic Republic of the Congo|2020-04-16	0.0002725634	Africa
Africa|hCoV-19/DRC/1234/2020|EPI ISL 429258|B.1.5|Democratic Republic of the Congo|2020-04-06	Africa|hCoV-19/DRC/2827/2020|EPI ISL 437348|B.1|Democratic Republic of the Congo|2020-04-16	0.0000713872	Africa
Africa|hCoV-19/DRC/1249/2020|EPI ISL 429259|B.1.5|Democratic Republic of the Congo|2020-04-06	Africa|hCoV-19/DRC/2827/2020|EPI ISL 437348|B.1|Democratic Republic of the Congo|2020-04-16	0.0000680759	Africa
Africa|hCoV-19/DRC/1319/2020|EPI ISL 431011|B.1.128|Democratic Republic of the Congo|2020-04-07	Africa|hCoV-19/DRC/2827/2020|EPI ISL 437348|B.1|Democratic Republic of the Congo|2020-04-16	0.0002380284	Africa
Africa|hCoV-19/DRC/1324/2020|EPI ISL 435033|B.1.128|Democratic Republic of the Congo|2020-04-07	Africa|hCoV-19/DRC/2827/2020|EPI ISL 437348|B.1|Democratic Republic of the Congo|2020-04-16	0.0002364209	Africa
Africa|hCoV-19/DRC/1326/2020|EPI ISL 435116|B.1|Democratic Republic of the Congo|2020-04-07	Africa|hCoV-19/DRC/2827/2020|EPI ISL 437348|B.1|Democratic Republic of the Congo|2020-04-16	0.0001383994	Africa
Africa|hCoV-19/DRC/1375/2020|EPI ISL 435117|B.1.1.1|Democratic Republic of the Congo|2020-04-07	Africa|hCoV-19/DRC/2827/2020|EPI ISL 437348|B.1|Democratic Republic of the Congo|2020-04-16	0.0003794865	Africa
Africa|hCoV-19/DRC/1376/2020|EPI ISL 431012|B.1.1.1|Democratic Republic of the Congo|2020-04-07	Africa|hCoV-19/DRC/2827/2020|EPI ISL 437348|B.1|Democratic Republic of the Congo|2020-04-16	0.0003420348	Africa
Africa|hCoV-19/DRC/1377/2020|EPI ISL 434678|B.1.1.1|Democratic Republic of the Congo|2020-04-07	Africa|hCoV-19/DRC/2827/2020|EPI ISL 437348|B.1|Democratic Republic of the Congo|2020-04-16	0.0003052539	Africa
Africa|hCoV-19/DRC/1378/2020|EPI ISL 435118|B.1.1.1|Democratic Republic of the Congo|2020-04-07	Africa|hCoV-19/DRC/2827/2020|EPI ISL 437348|B.1|Democratic Republic of the Congo|2020-04-16	0.0003410017	Africa
Africa|hCoV-19/DRC/1382/2020|EPI ISL 435113|B.1.1.1|Democratic Republic of the Congo|2020-04-07	Africa|hCoV-19/DRC/2827/2020|EPI ISL 437348|B.1|Democratic Republic of the Congo|2020-04-16	0.0003475255	Africa
Africa|hCoV-19/DRC/1397/2020|EPI ISL 434679|B.1.1.1|Democratic Republic of the Congo|2020-04-07	Africa|hCoV-19/DRC/2827/2020|EPI ISL 437348|B.1|Democratic Republic of the Congo|2020-04-16	0.0003413228	Africa
Africa|hCoV-19/DRC/1398/2020|EPI ISL 435114|B.1.1.1|Democratic Republic of the Congo|2020-04-07	Africa|hCoV-19/DRC/2827/2020|EPI ISL 437348|B.1|Democratic Republic of the Congo|2020-04-16	0.0003033815	Africa
Africa|hCoV-19/DRC/1422/2020|EPI ISL 434680|B.1.149|Democratic Republic of the Congo|2020-04-08	Africa|hCoV-19/DRC/2827/2020|EPI ISL 437348|B.1|Democratic Republic of the Congo|2020-04-16	0.0001722852	Africa
Africa|hCoV-19/DRC/1423/2020|EPI ISL 434710|B.1.149|Democratic Republic of the Congo|2020-04-08	Africa|hCoV-19/DRC/2827/2020|EPI ISL 437348|B.1|Democratic Republic of the Congo|2020-04-16	0.0001347872	Africa
Africa|hCoV-19/DRC/1486/2020|EPI ISL 434711|B.1|Democratic Republic of the Congo|2020-04-08	Africa|hCoV-19/DRC/2827/2020|EPI ISL 437348|B.1|Democratic Republic of the Congo|2020-04-16	0.0001047431	Africa
Africa|hCoV-19/DRC/1516/2020|EPI ISL 435032|B.1.5|Democratic Republic of the Congo|2020-04-09	Africa|hCoV-19/DRC/2827/2020|EPI ISL 437348|B.1|Democratic Republic of the Congo|2020-04-16	0.0000671978	Africa
Africa|hCoV-19/DRC/1565/2020|EPI ISL 434681|B.1|Democratic Republic of the Congo|2020-04-09	Africa|hCoV-19/DRC/2827/2020|EPI ISL 437348|B.1|Democratic Republic of the Congo|2020-04-16	0.0001028520	Africa
Africa|hCoV-19/DRC/158/2020|EPI ISL 417950|B.40|Democratic Republic of the Congo|2020-03-20	Africa|hCoV-19/DRC/2827/2020|EPI ISL 437348|B.1|Democratic Republic of the Congo|2020-04-16	0.0004705817	Africa
Africa|hCoV-19/DRC/1715/2020|EPI ISL 435156|B.1.84|Democratic Republic of the Congo|2020-04-10	Africa|hCoV-19/DRC/2827/2020|EPI ISL 437348|B.1|Democratic Republic of the Congo|2020-04-16	0.0001358297	Africa
Africa|hCoV-19/DRC/1767/2020|EPI ISL 435157|B.1.5|Democratic Republic of the Congo|2020-04-10	Africa|hCoV-19/DRC/2827/2020|EPI ISL 437348|B.1|Democratic Republic of the Congo|2020-04-16	0.0000700613	Africa
Africa|hCoV-19/DRC/1779/2020|EPI ISL 435158|C.14|Democratic Republic of the Congo|2020-04-10	Africa|hCoV-19/DRC/2827/2020|EPI ISL 437348|B.1|Democratic Republic of the Congo|2020-04-16	0.0004177050	Africa
Africa|hCoV-19/DRC/191/2020|EPI ISL 417955|B.1.128|Democratic Republic of the Congo|2020-03-21	Africa|hCoV-19/DRC/2827/2020|EPI ISL 437348|B.1|Democratic Republic of the Congo|2020-04-16	0.0002355729	Africa
Africa|hCoV-19/DRC/1952/2020|EPI ISL 435159|B.1.5|Democratic Republic of the Congo|2020-04-11	Africa|hCoV-19/DRC/2827/2020|EPI ISL 437348|B.1|Democratic Republic of the Congo|2020-04-16	0.0000692591	Africa
Africa|hCoV-19/DRC/1982/2020|EPI ISL 435160|B.1|Democratic Republic of the Congo|2020-04-12	Africa|hCoV-19/DRC/2827/2020|EPI ISL 437348|B.1|Democratic Republic of the Congo|2020-04-16	0.0001034895	Africa
Africa|hCoV-19/DRC/2047/2020|EPI ISL 435161|B.1.1.1|Democratic Republic of the Congo|2020-04-12	Africa|hCoV-19/DRC/2827/2020|EPI ISL 437348|B.1|Democratic Republic of the Congo|2020-04-16	0.0003083808	Africa
Africa|hCoV-19/DRC/2063/2020|EPI ISL 435162|B.1|Democratic Republic of the Congo|2020-04-12	Africa|hCoV-19/DRC/2827/2020|EPI ISL 437348|B.1|Democratic Republic of the Congo|2020-04-16	0.0000000000	Africa
Africa|hCoV-19/DRC/2120/2020|EPI ISL 435163|B.1.149|Democratic Republic of the Congo|2020-04-12	Africa|hCoV-19/DRC/2827/2020|EPI ISL 437348|B.1|Democratic Republic of the Congo|2020-04-16	0.0001357476	Africa
Africa|hCoV-19/DRC/2121/2020|EPI ISL 435164|B.1.149|Democratic Republic of the Congo|2020-04-12	Africa|hCoV-19/DRC/2827/2020|EPI ISL 437348|B.1|Democratic Republic of the Congo|2020-04-16	0.0001377954	Africa
Africa|hCoV-19/DRC/2122/2020|EPI ISL 435165|B.1.149|Democratic Republic of the Congo|2020-04-13	Africa|hCoV-19/DRC/2827/2020|EPI ISL 437348|B.1|Democratic Republic of the Congo|2020-04-16	0.0002103607	Africa
Africa|hCoV-19/DRC/2125/2020|EPI ISL 435166|B.1.149|Democratic Republic of the Congo|2020-04-13	Africa|hCoV-19/DRC/2827/2020|EPI ISL 437348|B.1|Democratic Republic of the Congo|2020-04-16	0.0001382668	Africa
Africa|hCoV-19/DRC/2128/2020|EPI ISL 435167|B.1|Democratic Republic of the Congo|2020-04-13	Africa|hCoV-19/DRC/2827/2020|EPI ISL 437348|B.1|Democratic Republic of the Congo|2020-04-16	0.0000000000	Africa
Africa|hCoV-19/DRC/2133/2020|EPI ISL 435168|B.1.128|Democratic Republic of the Congo|2020-04-13	Africa|hCoV-19/DRC/2827/2020|EPI ISL 437348|B.1|Democratic Republic of the Congo|2020-04-16	0.0002447834	Africa
Africa|hCoV-19/DRC/214/2020|EPI ISL 420030|B.1.6|Democratic Republic of the Congo|2020-03-21	Africa|hCoV-19/DRC/2827/2020|EPI ISL 437348|B.1|Democratic Republic of the Congo|2020-04-16	0.0000674395	Africa
Africa|hCoV-19/DRC/215/2020|EPI ISL 420031|B.1.1.1|Democratic Republic of the Congo|2020-03-21	Africa|hCoV-19/DRC/2827/2020|EPI ISL 437348|B.1|Democratic Republic of the Congo|2020-04-16	0.0003427780	Africa
Africa|hCoV-19/DRC/2169/2020|EPI ISL 436194|B.1.5|Democratic Republic of the Congo|2020-04-13	Africa|hCoV-19/DRC/2827/2020|EPI ISL 437348|B.1|Democratic Republic of the Congo|2020-04-16	0.0001048811	Africa
Africa|hCoV-19/DRC/2299/2020|EPI ISL 436412|B.1.5|Democratic Republic of the Congo|2020-04-14	Africa|hCoV-19/DRC/2827/2020|EPI ISL 437348|B.1|Democratic Republic of the Congo|2020-04-16	0.0001355760	Africa
Africa|hCoV-19/DRC/236/2020|EPI ISL 420032|B.1.128|Democratic Republic of the Congo|2020-03-22	Africa|hCoV-19/DRC/2827/2020|EPI ISL 437348|B.1|Democratic Republic of the Congo|2020-04-16	0.0002358610	Africa
Africa|hCoV-19/DRC/2363/2020|EPI ISL 437194|B.1.84|Democratic Republic of the Congo|2020-04-14	Africa|hCoV-19/DRC/2827/2020|EPI ISL 437348|B.1|Democratic Republic of the Congo|2020-04-16	0.0001016710	Africa
Africa|hCoV-19/DRC/2384/2020|EPI ISL 437196|B.1.149|Democratic Republic of the Congo|2020-04-14	Africa|hCoV-19/DRC/2827/2020|EPI ISL 437348|B.1|Democratic Republic of the Congo|2020-04-16	0.0001380665	Africa
Africa|hCoV-19/DRC/241/2020|EPI ISL 420033|B.1.1.75|Democratic Republic of the Congo|2020-03-22	Africa|hCoV-19/DRC/2827/2020|EPI ISL 437348|B.1|Democratic Republic of the Congo|2020-04-16	0.0002695998	Africa
Africa|hCoV-19/DRC/243/2020|EPI ISL 420034|B.1|Democratic Republic of the Congo|2020-03-22	Africa|hCoV-19/DRC/2827/2020|EPI ISL 437348|B.1|Democratic Republic of the Congo|2020-04-16	0.0001722358	Africa
Africa|hCoV-19/DRC/248/2020|EPI ISL 420035|B.1.5|Democratic Republic of the Congo|2020-03-22	Africa|hCoV-19/DRC/2827/2020|EPI ISL 437348|B.1|Democratic Republic of the Congo|2020-04-16	0.0000336895	Africa
Africa|hCoV-19/DRC/2496/2020|EPI ISL 437337|B.1.149|Democratic Republic of the Congo|2020-04-15	Africa|hCoV-19/DRC/2827/2020|EPI ISL 437348|B.1|Democratic Republic of the Congo|2020-04-16	0.0001680119	Africa
Africa|hCoV-19/DRC/2529/2020|EPI ISL 437338|B.1.178|Democratic Republic of the Congo|2020-04-15	Africa|hCoV-19/DRC/2827/2020|EPI ISL 437348|B.1|Democratic Republic of the Congo|2020-04-16	0.0001344068	Africa
Africa|hCoV-19/DRC/253/2020|EPI ISL 420838|B.1.5|Democratic Republic of the Congo|2020-03-22	Africa|hCoV-19/DRC/2827/2020|EPI ISL 437348|B.1|Democratic Republic of the Congo|2020-04-16	0.0000338125	Africa
Africa|hCoV-19/DRC/2536/2020|EPI ISL 437339|B.1|Democratic Republic of the Congo|2020-04-15	Africa|hCoV-19/DRC/2827/2020|EPI ISL 437348|B.1|Democratic Republic of the Congo|2020-04-16	0.0001344068	Africa
Africa|hCoV-19/DRC/254/2020|EPI ISL 420839|B.1|Democratic Republic of the Congo|2020-03-22	Africa|hCoV-19/DRC/2827/2020|EPI ISL 437348|B.1|Democratic Republic of the Congo|2020-04-16	0.0001703991	Africa
Africa|hCoV-19/DRC/2563/2020|EPI ISL 437340|B.1.9|Democratic Republic of the Congo|2020-04-15	Africa|hCoV-19/DRC/2827/2020|EPI ISL 437348|B.1|Democratic Republic of the Congo|2020-04-16	0.0004032854	Africa
Africa|hCoV-19/DRC/2580/2020|EPI ISL 437341|B.1.5|Democratic Republic of the Congo|2020-04-15	Africa|hCoV-19/DRC/2827/2020|EPI ISL 437348|B.1|Democratic Republic of the Congo|2020-04-16	0.0000675785	Africa
Africa|hCoV-19/DRC/2644/2020|EPI ISL 437342|B.1.84|Democratic Republic of the Congo|2020-04-15	Africa|hCoV-19/DRC/2827/2020|EPI ISL 437348|B.1|Democratic Republic of the Congo|2020-04-16	0.0001704926	Africa
Africa|hCoV-19/DRC/2670/2020|EPI ISL 437343|B.1.9|Democratic Republic of the Congo|2020-04-15	Africa|hCoV-19/DRC/2827/2020|EPI ISL 437348|B.1|Democratic Republic of the Congo|2020-04-16	0.0004369303	Africa
Africa|hCoV-19/DRC/2727/2020|EPI ISL 437344|B.1|Democratic Republic of the Congo|2020-04-16	Africa|hCoV-19/DRC/2827/2020|EPI ISL 437348|B.1|Democratic Republic of the Congo|2020-04-16	0.0000000000	Africa
Africa|hCoV-19/DRC/2728/2020|EPI ISL 437345|B.1.84|Democratic Republic of the Congo|2020-04-16	Africa|hCoV-19/DRC/2827/2020|EPI ISL 437348|B.1|Democratic Republic of the Congo|2020-04-16	0.0001376787	Africa
Africa|hCoV-19/DRC/2813/2020|EPI ISL 437346|C.14|Democratic Republic of the Congo|2020-04-16	Africa|hCoV-19/DRC/2827/2020|EPI ISL 437348|B.1|Democratic Republic of the Congo|2020-04-16	0.0004372010	Africa
Africa|hCoV-19/DRC/2819/2020|EPI ISL 437347|B.1|Democratic Republic of the Congo|2020-04-16	Africa|hCoV-19/DRC/2827/2020|EPI ISL 437348|B.1|Democratic Republic of the Congo|2020-04-16	0.0001716607	Africa
Africa|hCoV-19/Algeria/G0638 2264/2020|EPI ISL 418241|B.1|Algeria|2020-03-02	Africa|hCoV-19/DRC/2855/2020|EPI ISL 437350|B.1|Democratic Republic of the Congo|2020-04-16	0.0003367172	Africa
Africa|hCoV-19/Algeria/G0640 2265/2020|EPI ISL 418242|B.1|Algeria|2020-03-08	Africa|hCoV-19/DRC/2855/2020|EPI ISL 437350|B.1|Democratic Republic of the Congo|2020-04-16	0.0002352364	Africa
Africa|hCoV-19/Algeria/G0860 2262/2020|EPI ISL 420037|B.1|Algeria|2020-03-02	Africa|hCoV-19/DRC/2855/2020|EPI ISL 437350|B.1|Democratic Republic of the Congo|2020-04-16	0.0002352364	Africa
Africa|hCoV-19/Benin/1022/2020|EPI ISL 476826|B.1|Benin|2020-03-25	Africa|hCoV-19/DRC/2855/2020|EPI ISL 437350|B.1|Democratic Republic of the Congo|2020-04-16	0.0001344249	Africa
Africa|hCoV-19/Benin/1092/2020|EPI ISL 476827|B.1|Benin|2020-03-27	Africa|hCoV-19/DRC/2855/2020|EPI ISL 437350|B.1|Democratic Republic of the Congo|2020-04-16	0.0002017124	Africa
Africa|hCoV-19/Benin/1408/2020|EPI ISL 476825|B.1.356|Benin|2020-04-04	Africa|hCoV-19/DRC/2855/2020|EPI ISL 437350|B.1|Democratic Republic of the Congo|2020-04-16	0.0002352522	Africa
Africa|hCoV-19/Benin/1409/2020|EPI ISL 476828|B.1|Benin|2020-04-06	Africa|hCoV-19/DRC/2855/2020|EPI ISL 437350|B.1|Democratic Republic of the Congo|2020-04-16	0.0002707877	Africa
Africa|hCoV-19/Benin/1950/2020|EPI ISL 476830|A|Benin|2020-04-15	Africa|hCoV-19/DRC/2855/2020|EPI ISL 437350|B.1|Democratic Republic of the Congo|2020-04-16	0.0004370439	Africa
Africa|hCoV-19/Benin/197/2020|EPI ISL 476822|B.1.178|Benin|2020-03-15	Africa|hCoV-19/DRC/2855/2020|EPI ISL 437350|B.1|Democratic Republic of the Congo|2020-04-16	0.0001344397	Africa
Africa|hCoV-19/Benin/2012/2020|EPI ISL 476831|A|Benin|2020-04-15	Africa|hCoV-19/DRC/2855/2020|EPI ISL 437350|B.1|Democratic Republic of the Congo|2020-04-16	0.0004706042	Africa
Africa|hCoV-19/Benin/260/2020|EPI ISL 476823|B.1.292|Benin|2020-03-17	Africa|hCoV-19/DRC/2855/2020|EPI ISL 437350|B.1|Democratic Republic of the Congo|2020-04-16	0.0003024853	Africa
Africa|hCoV-19/Benin/314/2020|EPI ISL 476834|B.1.5|Benin|2020-03-17	Africa|hCoV-19/DRC/2855/2020|EPI ISL 437350|B.1|Democratic Republic of the Congo|2020-04-16	0.0002365774	Africa
Africa|hCoV-19/Benin/461/2020|EPI ISL 476833|A|Benin|2020-03-17	Africa|hCoV-19/DRC/2855/2020|EPI ISL 437350|B.1|Democratic Republic of the Congo|2020-04-16	0.0004369618	Africa
Africa|hCoV-19/Benin/501/2020|EPI ISL 476824|B.1.356|Benin|2020-03-17	Africa|hCoV-19/DRC/2855/2020|EPI ISL 437350|B.1|Democratic Republic of the Congo|2020-04-16	0.0002352364	Africa
Africa|hCoV-19/Benin/843/2020|EPI ISL 476829|A|Benin|2020-03-19	Africa|hCoV-19/DRC/2855/2020|EPI ISL 437350|B.1|Democratic Republic of the Congo|2020-04-16	0.0003697716	Africa
Africa|hCoV-19/Botswana/BOT0455/2020|EPI ISL 560386|B.1|Botswana|2020-03-28	Africa|hCoV-19/DRC/2855/2020|EPI ISL 437350|B.1|Democratic Republic of the Congo|2020-04-16	0.0001680192	Africa
Africa|hCoV-19/Botswana/BOT2254/2020|EPI ISL 560390|B.1.1|Botswana|2020-04-08	Africa|hCoV-19/DRC/2855/2020|EPI ISL 437350|B.1|Democratic Republic of the Congo|2020-04-16	0.0002394718	Africa
Africa|hCoV-19/Botswana/BOT2283/2020|EPI ISL 560385|B.1|Botswana|2020-04-07	Africa|hCoV-19/DRC/2855/2020|EPI ISL 437350|B.1|Democratic Republic of the Congo|2020-04-16	0.0002790352	Africa
Africa|hCoV-19/Botswana/BOT2624/2020|EPI ISL 560387|B.1.1|Botswana|2020-04-05	Africa|hCoV-19/DRC/2855/2020|EPI ISL 437350|B.1|Democratic Republic of the Congo|2020-04-16	0.0002441737	Africa
Africa|hCoV-19/Botswana/BOT4161/2020|EPI ISL 560388|B.1.1.220|Botswana|2020-04-16	Africa|hCoV-19/DRC/2855/2020|EPI ISL 437350|B.1|Democratic Republic of the Congo|2020-04-16	0.0003110756	Africa
Africa|hCoV-19/DRC/04186/2020|EPI ISL 471411|A|Democratic Republic of the Congo|2020-04-25	Africa|hCoV-19/DRC/2855/2020|EPI ISL 437350|B.1|Democratic Republic of the Congo|2020-04-16	0.0004369616	Africa
Africa|hCoV-19/DRC/04188/2020|EPI ISL 471413|A|Democratic Republic of the Congo|2020-04-25	Africa|hCoV-19/DRC/2855/2020|EPI ISL 437350|B.1|Democratic Republic of the Congo|2020-04-16	0.0005199745	Africa
Africa|hCoV-19/DRC/10041/2020|EPI ISL 527543|B.1.1.275|Democratic Republic of the Congo|2020-05-22	Africa|hCoV-19/DRC/2855/2020|EPI ISL 437350|B.1|Democratic Republic of the Congo|2020-04-16	0.0003069631	Africa
Africa|hCoV-19/DRC/10057/2020|EPI ISL 527538|B.1.1.275|Democratic Republic of the Congo|2020-05-22	Africa|hCoV-19/DRC/2855/2020|EPI ISL 437350|B.1|Democratic Republic of the Congo|2020-04-16	0.0004227203	Africa
Africa|hCoV-19/DRC/10061/2020|EPI ISL 527521|B.1.1.275|Democratic Republic of the Congo|2020-05-22	Africa|hCoV-19/DRC/2855/2020|EPI ISL 437350|B.1|Democratic Republic of the Congo|2020-04-16	0.0002779468	Africa
Africa|hCoV-19/DRC/10070/2020|EPI ISL 527544|B.1.178|Democratic Republic of the Congo|2020-05-22	Africa|hCoV-19/DRC/2855/2020|EPI ISL 437350|B.1|Democratic Republic of the Congo|2020-04-16	0.0002724259	Africa
Africa|hCoV-19/DRC/10120/2020|EPI ISL 513624|B.1.1.275|Democratic Republic of the Congo|2020-05-22	Africa|hCoV-19/DRC/2855/2020|EPI ISL 437350|B.1|Democratic Republic of the Congo|2020-04-16	0.0003144554	Africa
Africa|hCoV-19/DRC/10127/2020|EPI ISL 513625|B.1.1.275|Democratic Republic of the Congo|2020-05-22	Africa|hCoV-19/DRC/2855/2020|EPI ISL 437350|B.1|Democratic Republic of the Congo|2020-04-16	0.0003448878	Africa
Africa|hCoV-19/DRC/10242/2020|EPI ISL 513626|B.1.84|Democratic Republic of the Congo|2020-05-22	Africa|hCoV-19/DRC/2855/2020|EPI ISL 437350|B.1|Democratic Republic of the Congo|2020-04-16	0.0001693489	Africa
Africa|hCoV-19/DRC/10251/2020|EPI ISL 513627|B.1.128|Democratic Republic of the Congo|2020-05-22	Africa|hCoV-19/DRC/2855/2020|EPI ISL 437350|B.1|Democratic Republic of the Congo|2020-04-16	0.0003730048	Africa
Africa|hCoV-19/DRC/10324/2020|EPI ISL 527545|B.1.214|Democratic Republic of the Congo|2020-05-22	Africa|hCoV-19/DRC/2855/2020|EPI ISL 437350|B.1|Democratic Republic of the Congo|2020-04-16	0.0002386604	Africa
Africa|hCoV-19/DRC/10346/2020|EPI ISL 527546|B.1.214|Democratic Republic of the Congo|2020-05-22	Africa|hCoV-19/DRC/2855/2020|EPI ISL 437350|B.1|Democratic Republic of the Congo|2020-04-16	0.0002411427	Africa
Africa|hCoV-19/DRC/10364/2020|EPI ISL 527498|B.1|Democratic Republic of the Congo|2020-05-22	Africa|hCoV-19/DRC/2855/2020|EPI ISL 437350|B.1|Democratic Republic of the Congo|2020-04-16	0.0001371952	Africa
Africa|hCoV-19/DRC/10371/2020|EPI ISL 527489|B.1.178|Democratic Republic of the Congo|2020-05-22	Africa|hCoV-19/DRC/2855/2020|EPI ISL 437350|B.1|Democratic Republic of the Congo|2020-04-16	0.0002728932	Africa
Africa|hCoV-19/DRC/10373/2020|EPI ISL 527495|B.1.159|Democratic Republic of the Congo|2020-05-22	Africa|hCoV-19/DRC/2855/2020|EPI ISL 437350|B.1|Democratic Republic of the Congo|2020-04-16	0.0003074233	Africa
Africa|hCoV-19/DRC/10374/2020|EPI ISL 527539|B.1.84|Democratic Republic of the Congo|2020-05-22	Africa|hCoV-19/DRC/2855/2020|EPI ISL 437350|B.1|Democratic Republic of the Congo|2020-04-16	0.0004204163	Africa
Africa|hCoV-19/DRC/10375/2020|EPI ISL 527499|B.1.84|Democratic Republic of the Congo|2020-05-22	Africa|hCoV-19/DRC/2855/2020|EPI ISL 437350|B.1|Democratic Republic of the Congo|2020-04-16	0.0003079365	Africa
Africa|hCoV-19/DRC/10399/2020|EPI ISL 527491|B.1.214|Democratic Republic of the Congo|2020-05-22	Africa|hCoV-19/DRC/2855/2020|EPI ISL 437350|B.1|Democratic Republic of the Congo|2020-04-16	0.0002388322	Africa
Africa|hCoV-19/DRC/10502/2020|EPI ISL 527547|B.1.5|Democratic Republic of the Congo|2020-05-20	Africa|hCoV-19/DRC/2855/2020|EPI ISL 437350|B.1|Democratic Republic of the Congo|2020-04-16	0.0001362654	Africa
Africa|hCoV-19/DRC/10506/2020|EPI ISL 527524|B.1.5|Democratic Republic of the Congo|2020-05-18	Africa|hCoV-19/DRC/2855/2020|EPI ISL 437350|B.1|Democratic Republic of the Congo|2020-04-16	0.0001395692	Africa
Africa|hCoV-19/DRC/10507/2020|EPI ISL 527492|B.1.5|Democratic Republic of the Congo|2020-05-18	Africa|hCoV-19/DRC/2855/2020|EPI ISL 437350|B.1|Democratic Republic of the Congo|2020-04-16	0.0001706624	Africa
Africa|hCoV-19/DRC/10508/2020|EPI ISL 527494|B.1.5|Democratic Republic of the Congo|2020-05-20	Africa|hCoV-19/DRC/2855/2020|EPI ISL 437350|B.1|Democratic Republic of the Congo|2020-04-16	0.0001697472	Africa
Africa|hCoV-19/DRC/10532/2020|EPI ISL 527532|B.1.5|Democratic Republic of the Congo|2020-05-20	Africa|hCoV-19/DRC/2855/2020|EPI ISL 437350|B.1|Democratic Republic of the Congo|2020-04-16	0.0001396958	Africa
Africa|hCoV-19/DRC/10533/2020|EPI ISL 527548|B.1.5|Democratic Republic of the Congo|2020-05-20	Africa|hCoV-19/DRC/2855/2020|EPI ISL 437350|B.1|Democratic Republic of the Congo|2020-04-16	0.0001703874	Africa
Africa|hCoV-19/DRC/10621/2020|EPI ISL 527526|B.1.214|Democratic Republic of the Congo|2020-05-23	Africa|hCoV-19/DRC/2855/2020|EPI ISL 437350|B.1|Democratic Republic of the Congo|2020-04-16	0.0002091051	Africa
Africa|hCoV-19/DRC/10640/2020|EPI ISL 527541|B.1|Democratic Republic of the Congo|2020-05-22	Africa|hCoV-19/DRC/2855/2020|EPI ISL 437350|B.1|Democratic Republic of the Congo|2020-04-16	0.0003879443	Africa
Africa|hCoV-19/DRC/10644/2020|EPI ISL 527549|B.1|Democratic Republic of the Congo|2020-05-22	Africa|hCoV-19/DRC/2855/2020|EPI ISL 437350|B.1|Democratic Republic of the Congo|2020-04-16	0.0003748714	Africa
Africa|hCoV-19/DRC/10728/2020|EPI ISL 513628|B.1.5|Democratic Republic of the Congo|2020-05-23	Africa|hCoV-19/DRC/2855/2020|EPI ISL 437350|B.1|Democratic Republic of the Congo|2020-04-16	0.0000700130	Africa
Africa|hCoV-19/DRC/10731/2020|EPI ISL 513629|B.1.1.1|Democratic Republic of the Congo|2020-05-23	Africa|hCoV-19/DRC/2855/2020|EPI ISL 437350|B.1|Democratic Republic of the Congo|2020-04-16	0.0003880021	Africa
Africa|hCoV-19/DRC/10733/2020|EPI ISL 513630|B.1|Democratic Republic of the Congo|2020-05-23	Africa|hCoV-19/DRC/2855/2020|EPI ISL 437350|B.1|Democratic Republic of the Congo|2020-04-16	0.0002364438	Africa
Africa|hCoV-19/DRC/108/2020|EPI ISL 417948|B.1.128|Democratic Republic of the Congo|2020-03-19	Africa|hCoV-19/DRC/2855/2020|EPI ISL 437350|B.1|Democratic Republic of the Congo|2020-04-16	0.0002691917	Africa
Africa|hCoV-19/DRC/10885/2020|EPI ISL 513631|B.1.84|Democratic Republic of the Congo|2020-05-23	Africa|hCoV-19/DRC/2855/2020|EPI ISL 437350|B.1|Democratic Republic of the Congo|2020-04-16	0.0002381465	Africa
Africa|hCoV-19/DRC/10902/2020|EPI ISL 527490|B.1.178|Democratic Republic of the Congo|2020-05-23	Africa|hCoV-19/DRC/2855/2020|EPI ISL 437350|B.1|Democratic Republic of the Congo|2020-04-16	0.0002045130	Africa
Africa|hCoV-19/DRC/10913/2020|EPI ISL 527507|B.1.84|Democratic Republic of the Congo|2020-05-24	Africa|hCoV-19/DRC/2855/2020|EPI ISL 437350|B.1|Democratic Republic of the Congo|2020-04-16	0.0003098326	Africa
Africa|hCoV-19/DRC/11005/2020|EPI ISL 527550|B.1.159|Democratic Republic of the Congo|2020-05-24	Africa|hCoV-19/DRC/2855/2020|EPI ISL 437350|B.1|Democratic Republic of the Congo|2020-04-16	0.0004090665	Africa
Africa|hCoV-19/DRC/11008/2020|EPI ISL 527503|B.1.159|Democratic Republic of the Congo|2020-05-24	Africa|hCoV-19/DRC/2855/2020|EPI ISL 437350|B.1|Democratic Republic of the Congo|2020-04-16	0.0003439221	Africa
Africa|hCoV-19/DRC/11022/2020|EPI ISL 527551|B.1.214|Democratic Republic of the Congo|2020-05-24	Africa|hCoV-19/DRC/2855/2020|EPI ISL 437350|B.1|Democratic Republic of the Congo|2020-04-16	0.0003068928	Africa
Africa|hCoV-19/DRC/11024/2020|EPI ISL 527552|B.1.149|Democratic Republic of the Congo|2020-05-24	Africa|hCoV-19/DRC/2855/2020|EPI ISL 437350|B.1|Democratic Republic of the Congo|2020-04-16	0.0003441010	Africa
Africa|hCoV-19/DRC/11026/2020|EPI ISL 527553|B.1.149|Democratic Republic of the Congo|2020-05-24	Africa|hCoV-19/DRC/2855/2020|EPI ISL 437350|B.1|Democratic Republic of the Congo|2020-04-16	0.0002044990	Africa
Africa|hCoV-19/DRC/11031/2020|EPI ISL 527554|B.1.214|Democratic Republic of the Congo|2020-05-24	Africa|hCoV-19/DRC/2855/2020|EPI ISL 437350|B.1|Democratic Republic of the Congo|2020-04-16	0.0002387638	Africa
Africa|hCoV-19/DRC/11041/2020|EPI ISL 527555|B.1|Democratic Republic of the Congo|2020-05-24	Africa|hCoV-19/DRC/2855/2020|EPI ISL 437350|B.1|Democratic Republic of the Congo|2020-04-16	0.0002045877	Africa
Africa|hCoV-19/DRC/11057/2020|EPI ISL 527528|B.1.5|Democratic Republic of the Congo|2020-05-24	Africa|hCoV-19/DRC/2855/2020|EPI ISL 437350|B.1|Democratic Republic of the Congo|2020-04-16	0.0001395206	Africa
Africa|hCoV-19/DRC/11078/2020|EPI ISL 527514|B.1|Democratic Republic of the Congo|2020-05-24	Africa|hCoV-19/DRC/2855/2020|EPI ISL 437350|B.1|Democratic Republic of the Congo|2020-04-16	0.0003107600	Africa
Africa|hCoV-19/DRC/11079/2020|EPI ISL 527500|B.1.214|Democratic Republic of the Congo|2020-05-24	Africa|hCoV-19/DRC/2855/2020|EPI ISL 437350|B.1|Democratic Republic of the Congo|2020-04-16	0.0001714018	Africa
Africa|hCoV-19/DRC/11093/2020|EPI ISL 527527|B.1.5|Democratic Republic of the Congo|2020-05-24	Africa|hCoV-19/DRC/2855/2020|EPI ISL 437350|B.1|Democratic Republic of the Congo|2020-04-16	0.0002098817	Africa
Africa|hCoV-19/DRC/11096/2020|EPI ISL 527522|B.1|Democratic Republic of the Congo|2020-05-24	Africa|hCoV-19/DRC/2855/2020|EPI ISL 437350|B.1|Democratic Republic of the Congo|2020-04-16	0.0002085281	Africa
Africa|hCoV-19/DRC/11114/2020|EPI ISL 527534|B.1.214|Democratic Republic of the Congo|2020-05-25	Africa|hCoV-19/DRC/2855/2020|EPI ISL 437350|B.1|Democratic Republic of the Congo|2020-04-16	0.0002796302	Africa
Africa|hCoV-19/DRC/11123/2020|EPI ISL 527496|B.1.84|Democratic Republic of the Congo|2020-05-24	Africa|hCoV-19/DRC/2855/2020|EPI ISL 437350|B.1|Democratic Republic of the Congo|2020-04-16	0.0002049487	Africa
Africa|hCoV-19/DRC/11134/2020|EPI ISL 527518|B.1.5|Democratic Republic of the Congo|2020-05-24	Africa|hCoV-19/DRC/2855/2020|EPI ISL 437350|B.1|Democratic Republic of the Congo|2020-04-16	0.0001039505	Africa
Africa|hCoV-19/DRC/11143/2020|EPI ISL 527556|B.1|Democratic Republic of the Congo|2020-05-24	Africa|hCoV-19/DRC/2855/2020|EPI ISL 437350|B.1|Democratic Republic of the Congo|2020-04-16	0.0004091165	Africa
Africa|hCoV-19/DRC/11145/2020|EPI ISL 527501|B.1.214|Democratic Republic of the Congo|2020-05-24	Africa|hCoV-19/DRC/2855/2020|EPI ISL 437350|B.1|Democratic Republic of the Congo|2020-04-16	0.0003087667	Africa
Africa|hCoV-19/DRC/11148/2020|EPI ISL 527525|B.1.178|Democratic Republic of the Congo|2020-05-24	Africa|hCoV-19/DRC/2855/2020|EPI ISL 437350|B.1|Democratic Republic of the Congo|2020-04-16	0.0003148877	Africa
Africa|hCoV-19/DRC/11157/2020|EPI ISL 527530|B.1|Democratic Republic of the Congo|2020-05-25	Africa|hCoV-19/DRC/2855/2020|EPI ISL 437350|B.1|Democratic Republic of the Congo|2020-04-16	0.0002782193	Africa
Africa|hCoV-19/DRC/11187/2020|EPI ISL 527523|B.1.1.275|Democratic Republic of the Congo|2020-05-23	Africa|hCoV-19/DRC/2855/2020|EPI ISL 437350|B.1|Democratic Republic of the Congo|2020-04-16	0.0003829191	Africa
Africa|hCoV-19/DRC/11191/2020|EPI ISL 527506|B.1.1.275|Democratic Republic of the Congo|2020-05-23	Africa|hCoV-19/DRC/2855/2020|EPI ISL 437350|B.1|Democratic Republic of the Congo|2020-04-16	0.0002747873	Africa
Africa|hCoV-19/DRC/11252/2020|EPI ISL 527557|B.1.1.275|Democratic Republic of the Congo|2020-05-21	Africa|hCoV-19/DRC/2855/2020|EPI ISL 437350|B.1|Democratic Republic of the Congo|2020-04-16	0.0004430452	Africa
Africa|hCoV-19/DRC/11260/2020|EPI ISL 527558|B.1.1.275|Democratic Republic of the Congo|2020-05-23	Africa|hCoV-19/DRC/2855/2020|EPI ISL 437350|B.1|Democratic Republic of the Congo|2020-04-16	0.0003068240	Africa
Africa|hCoV-19/DRC/1131/2020|EPI ISL 429255|B.1.5|Democratic Republic of the Congo|2020-04-05	Africa|hCoV-19/DRC/2855/2020|EPI ISL 437350|B.1|Democratic Republic of the Congo|2020-04-16	0.0001016820	Africa
Africa|hCoV-19/DRC/11310/2020|EPI ISL 527529|B.1.149|Democratic Republic of the Congo|2020-05-25	Africa|hCoV-19/DRC/2855/2020|EPI ISL 437350|B.1|Democratic Republic of the Congo|2020-04-16	0.0002095307	Africa
Africa|hCoV-19/DRC/11318/2020|EPI ISL 527559|B.1.149|Democratic Republic of the Congo|2020-05-25	Africa|hCoV-19/DRC/2855/2020|EPI ISL 437350|B.1|Democratic Republic of the Congo|2020-04-16	0.0002033949	Africa
Africa|hCoV-19/DRC/11326/2020|EPI ISL 527508|B.1|Democratic Republic of the Congo|2020-05-25	Africa|hCoV-19/DRC/2855/2020|EPI ISL 437350|B.1|Democratic Republic of the Congo|2020-04-16	0.0002065473	Africa
Africa|hCoV-19/DRC/11334/2020|EPI ISL 527504|B.1.178|Democratic Republic of the Congo|2020-05-25	Africa|hCoV-19/DRC/2855/2020|EPI ISL 437350|B.1|Democratic Republic of the Congo|2020-04-16	0.0002062533	Africa
Africa|hCoV-19/DRC/11337/2020|EPI ISL 527510|B.1.84|Democratic Republic of the Congo|2020-05-25	Africa|hCoV-19/DRC/2855/2020|EPI ISL 437350|B.1|Democratic Republic of the Congo|2020-04-16	0.0002757941	Africa
Africa|hCoV-19/DRC/11341/2020|EPI ISL 527509|B.1.1.275|Democratic Republic of the Congo|2020-05-25	Africa|hCoV-19/DRC/2855/2020|EPI ISL 437350|B.1|Democratic Republic of the Congo|2020-04-16	0.0003789531	Africa
Africa|hCoV-19/DRC/11348/2020|EPI ISL 527560|B.1.149|Democratic Republic of the Congo|2020-05-25	Africa|hCoV-19/DRC/2855/2020|EPI ISL 437350|B.1|Democratic Republic of the Congo|2020-04-16	0.0002035744	Africa
Africa|hCoV-19/DRC/11369/2020|EPI ISL 527537|B.1.214|Democratic Republic of the Congo|2020-05-25	Africa|hCoV-19/DRC/2855/2020|EPI ISL 437350|B.1|Democratic Republic of the Congo|2020-04-16	0.0002455231	Africa
Africa|hCoV-19/DRC/11376/2020|EPI ISL 527513|B.1.214|Democratic Republic of the Congo|2020-05-25	Africa|hCoV-19/DRC/2855/2020|EPI ISL 437350|B.1|Democratic Republic of the Congo|2020-04-16	0.0002760413	Africa
Africa|hCoV-19/DRC/11411/2020|EPI ISL 527561|B.1.5|Democratic Republic of the Congo|2020-05-25	Africa|hCoV-19/DRC/2855/2020|EPI ISL 437350|B.1|Democratic Republic of the Congo|2020-04-16	0.0001703526	Africa
Africa|hCoV-19/DRC/11450/2020|EPI ISL 527516|B.1.5|Democratic Republic of the Congo|2020-05-25	Africa|hCoV-19/DRC/2855/2020|EPI ISL 437350|B.1|Democratic Republic of the Congo|2020-04-16	0.0001049943	Africa
Africa|hCoV-19/DRC/11458/2020|EPI ISL 527497|B.1.5|Democratic Republic of the Congo|2020-05-25	Africa|hCoV-19/DRC/2855/2020|EPI ISL 437350|B.1|Democratic Republic of the Congo|2020-04-16	0.0002408876	Africa
Africa|hCoV-19/DRC/11460/2020|EPI ISL 527562|B.1.214|Democratic Republic of the Congo|2020-05-25	Africa|hCoV-19/DRC/2855/2020|EPI ISL 437350|B.1|Democratic Republic of the Congo|2020-04-16	0.0003789868	Africa
Africa|hCoV-19/DRC/11472/2020|EPI ISL 527502|B.1.214|Democratic Republic of the Congo|2020-05-25	Africa|hCoV-19/DRC/2855/2020|EPI ISL 437350|B.1|Democratic Republic of the Congo|2020-04-16	0.0003084353	Africa
Africa|hCoV-19/DRC/11477/2020|EPI ISL 527563|B.1.84|Democratic Republic of the Congo|2020-05-25	Africa|hCoV-19/DRC/2855/2020|EPI ISL 437350|B.1|Democratic Republic of the Congo|2020-04-16	0.0001361481	Africa
Africa|hCoV-19/DRC/11486/2020|EPI ISL 527564|B.1.214|Democratic Republic of the Congo|2020-05-25	Africa|hCoV-19/DRC/2855/2020|EPI ISL 437350|B.1|Democratic Republic of the Congo|2020-04-16	0.0003068136	Africa
Africa|hCoV-19/DRC/11487/2020|EPI ISL 527505|B.1|Democratic Republic of the Congo|2020-05-25	Africa|hCoV-19/DRC/2855/2020|EPI ISL 437350|B.1|Democratic Republic of the Congo|2020-04-16	0.0002411036	Africa
Africa|hCoV-19/DRC/11507/2020|EPI ISL 527512|B.1|Democratic Republic of the Congo|2020-05-25	Africa|hCoV-19/DRC/2855/2020|EPI ISL 437350|B.1|Democratic Republic of the Congo|2020-04-16	0.0002754388	Africa
Africa|hCoV-19/DRC/1151/2020|EPI ISL 447596|B.38|Democratic Republic of the Congo|2020-04-05	Africa|hCoV-19/DRC/2855/2020|EPI ISL 437350|B.1|Democratic Republic of the Congo|2020-04-16	0.0005096293	Africa
Africa|hCoV-19/DRC/11511/2020|EPI ISL 527511|B.1.214|Democratic Republic of the Congo|2020-05-25	Africa|hCoV-19/DRC/2855/2020|EPI ISL 437350|B.1|Democratic Republic of the Congo|2020-04-16	0.0003103314	Africa
Africa|hCoV-19/DRC/11572/2020|EPI ISL 527565|B.1.214|Democratic Republic of the Congo|2020-05-25	Africa|hCoV-19/DRC/2855/2020|EPI ISL 437350|B.1|Democratic Republic of the Congo|2020-04-16	0.0002042861	Africa
Africa|hCoV-19/DRC/11576/2020|EPI ISL 527517|B.1|Democratic Republic of the Congo|2020-05-25	Africa|hCoV-19/DRC/2855/2020|EPI ISL 437350|B.1|Democratic Republic of the Congo|2020-04-16	0.0002080509	Africa
Africa|hCoV-19/DRC/11583/2020|EPI ISL 527542|B.1|Democratic Republic of the Congo|2020-05-25	Africa|hCoV-19/DRC/2855/2020|EPI ISL 437350|B.1|Democratic Republic of the Congo|2020-04-16	0.0002473648	Africa
Africa|hCoV-19/DRC/11616/2020|EPI ISL 527519|B.1|Democratic Republic of the Congo|2020-05-25	Africa|hCoV-19/DRC/2855/2020|EPI ISL 437350|B.1|Democratic Republic of the Congo|2020-04-16	0.0002076910	Africa
Africa|hCoV-19/DRC/11623/2020|EPI ISL 527566|B.1.5|Democratic Republic of the Congo|2020-05-25	Africa|hCoV-19/DRC/2855/2020|EPI ISL 437350|B.1|Democratic Republic of the Congo|2020-04-16	0.0002045867	Africa
Africa|hCoV-19/DRC/11624/2020|EPI ISL 527567|B.1.149|Democratic Republic of the Congo|2020-05-25	Africa|hCoV-19/DRC/2855/2020|EPI ISL 437350|B.1|Democratic Republic of the Congo|2020-04-16	0.0002044880	Africa
Africa|hCoV-19/DRC/11631/2020|EPI ISL 527568|B.1.149|Democratic Republic of the Congo|2020-05-25	Africa|hCoV-19/DRC/2855/2020|EPI ISL 437350|B.1|Democratic Republic of the Congo|2020-04-16	0.0002046973	Africa
Africa|hCoV-19/DRC/11632/2020|EPI ISL 527493|B.1|Democratic Republic of the Congo|2020-05-25	Africa|hCoV-19/DRC/2855/2020|EPI ISL 437350|B.1|Democratic Republic of the Congo|2020-04-16	0.0002390189	Africa
Africa|hCoV-19/DRC/11635/2020|EPI ISL 527540|B.1.214|Democratic Republic of the Congo|2020-05-25	Africa|hCoV-19/DRC/2855/2020|EPI ISL 437350|B.1|Democratic Republic of the Congo|2020-04-16	0.0002461481	Africa
Africa|hCoV-19/DRC/11640/2020|EPI ISL 527535|B.1.178|Democratic Republic of the Congo|2020-05-25	Africa|hCoV-19/DRC/2855/2020|EPI ISL 437350|B.1|Democratic Republic of the Congo|2020-04-16	0.0003138027	Africa
Africa|hCoV-19/DRC/11643/2020|EPI ISL 527520|B.1.5|Democratic Republic of the Congo|2020-05-25	Africa|hCoV-19/DRC/2855/2020|EPI ISL 437350|B.1|Democratic Republic of the Congo|2020-04-16	0.0002081787	Africa
Africa|hCoV-19/DRC/11648/2020|EPI ISL 527569|B.1.6|Democratic Republic of the Congo|2020-05-25	Africa|hCoV-19/DRC/2855/2020|EPI ISL 437350|B.1|Democratic Republic of the Congo|2020-04-16	0.0002376672	Africa
Africa|hCoV-19/DRC/11652/2020|EPI ISL 527570|B.1.149|Democratic Republic of the Congo|2020-05-25	Africa|hCoV-19/DRC/2855/2020|EPI ISL 437350|B.1|Democratic Republic of the Congo|2020-04-16	0.0002044315	Africa
Africa|hCoV-19/DRC/11653/2020|EPI ISL 527533|B.1.84|Democratic Republic of the Congo|2020-05-25	Africa|hCoV-19/DRC/2855/2020|EPI ISL 437350|B.1|Democratic Republic of the Congo|2020-04-16	0.0001745626	Africa
Africa|hCoV-19/DRC/11676/2020|EPI ISL 527531|B.1|Democratic Republic of the Congo|2020-05-26	Africa|hCoV-19/DRC/2855/2020|EPI ISL 437350|B.1|Democratic Republic of the Congo|2020-04-16	0.0003857991	Africa
Africa|hCoV-19/DRC/11677/2020|EPI ISL 527515|B.1.214|Democratic Republic of the Congo|2020-05-26	Africa|hCoV-19/DRC/2855/2020|EPI ISL 437350|B.1|Democratic Republic of the Congo|2020-04-16	0.0003117295	Africa
Africa|hCoV-19/DRC/11732/2020|EPI ISL 527536|B.1.214|Democratic Republic of the Congo|2020-05-26	Africa|hCoV-19/DRC/2855/2020|EPI ISL 437350|B.1|Democratic Republic of the Congo|2020-04-16	0.0001745121	Africa
Africa|hCoV-19/DRC/11733/2020|EPI ISL 527571|B.1.149|Democratic Republic of the Congo|2020-05-26	Africa|hCoV-19/DRC/2855/2020|EPI ISL 437350|B.1|Democratic Republic of the Congo|2020-04-16	0.0002033833	Africa
Africa|hCoV-19/DRC/11806/2020|EPI ISL 527572|B.1.214|Democratic Republic of the Congo|2020-05-26	Africa|hCoV-19/DRC/2855/2020|EPI ISL 437350|B.1|Democratic Republic of the Congo|2020-04-16	0.0003066673	Africa
Africa|hCoV-19/DRC/1234/2020|EPI ISL 429258|B.1.5|Democratic Republic of the Congo|2020-04-06	Africa|hCoV-19/DRC/2855/2020|EPI ISL 437350|B.1|Democratic Republic of the Congo|2020-04-16	0.0001070930	Africa
Africa|hCoV-19/DRC/1249/2020|EPI ISL 429259|B.1.5|Democratic Republic of the Congo|2020-04-06	Africa|hCoV-19/DRC/2855/2020|EPI ISL 437350|B.1|Democratic Republic of the Congo|2020-04-16	0.0001021249	Africa
Africa|hCoV-19/DRC/1319/2020|EPI ISL 431011|B.1.128|Democratic Republic of the Congo|2020-04-07	Africa|hCoV-19/DRC/2855/2020|EPI ISL 437350|B.1|Democratic Republic of the Congo|2020-04-16	0.0002720620	Africa
Africa|hCoV-19/DRC/1324/2020|EPI ISL 435033|B.1.128|Democratic Republic of the Congo|2020-04-07	Africa|hCoV-19/DRC/2855/2020|EPI ISL 437350|B.1|Democratic Republic of the Congo|2020-04-16	0.0002702243	Africa
Africa|hCoV-19/DRC/1326/2020|EPI ISL 435116|B.1|Democratic Republic of the Congo|2020-04-07	Africa|hCoV-19/DRC/2855/2020|EPI ISL 437350|B.1|Democratic Republic of the Congo|2020-04-16	0.0001730183	Africa
Africa|hCoV-19/DRC/1375/2020|EPI ISL 435117|B.1.1.1|Democratic Republic of the Congo|2020-04-07	Africa|hCoV-19/DRC/2855/2020|EPI ISL 437350|B.1|Democratic Republic of the Congo|2020-04-16	0.0004140309	Africa
Africa|hCoV-19/DRC/1376/2020|EPI ISL 431012|B.1.1.1|Democratic Republic of the Congo|2020-04-07	Africa|hCoV-19/DRC/2855/2020|EPI ISL 437350|B.1|Democratic Republic of the Congo|2020-04-16	0.0003762794	Africa
Africa|hCoV-19/DRC/1377/2020|EPI ISL 434678|B.1.1.1|Democratic Republic of the Congo|2020-04-07	Africa|hCoV-19/DRC/2855/2020|EPI ISL 437350|B.1|Democratic Republic of the Congo|2020-04-16	0.0003392079	Africa
Africa|hCoV-19/DRC/1378/2020|EPI ISL 435118|B.1.1.1|Democratic Republic of the Congo|2020-04-07	Africa|hCoV-19/DRC/2855/2020|EPI ISL 437350|B.1|Democratic Republic of the Congo|2020-04-16	0.0003751428	Africa
Africa|hCoV-19/DRC/1382/2020|EPI ISL 435113|B.1.1.1|Democratic Republic of the Congo|2020-04-07	Africa|hCoV-19/DRC/2855/2020|EPI ISL 437350|B.1|Democratic Republic of the Congo|2020-04-16	0.0003823204	Africa
Africa|hCoV-19/DRC/1397/2020|EPI ISL 434679|B.1.1.1|Democratic Republic of the Congo|2020-04-07	Africa|hCoV-19/DRC/2855/2020|EPI ISL 437350|B.1|Democratic Republic of the Congo|2020-04-16	0.0003754960	Africa
Africa|hCoV-19/DRC/1398/2020|EPI ISL 435114|B.1.1.1|Democratic Republic of the Congo|2020-04-07	Africa|hCoV-19/DRC/2855/2020|EPI ISL 437350|B.1|Democratic Republic of the Congo|2020-04-16	0.0003371269	Africa
Africa|hCoV-19/DRC/1422/2020|EPI ISL 434680|B.1.149|Democratic Republic of the Congo|2020-04-08	Africa|hCoV-19/DRC/2855/2020|EPI ISL 437350|B.1|Democratic Republic of the Congo|2020-04-16	0.0002067649	Africa
Africa|hCoV-19/DRC/1423/2020|EPI ISL 434710|B.1.149|Democratic Republic of the Congo|2020-04-08	Africa|hCoV-19/DRC/2855/2020|EPI ISL 437350|B.1|Democratic Republic of the Congo|2020-04-16	0.0001685020	Africa
Africa|hCoV-19/DRC/1486/2020|EPI ISL 434711|B.1|Democratic Republic of the Congo|2020-04-08	Africa|hCoV-19/DRC/2855/2020|EPI ISL 437350|B.1|Democratic Republic of the Congo|2020-04-16	0.0001396730	Africa
Africa|hCoV-19/DRC/1516/2020|EPI ISL 435032|B.1.5|Democratic Republic of the Congo|2020-04-09	Africa|hCoV-19/DRC/2855/2020|EPI ISL 437350|B.1|Democratic Republic of the Congo|2020-04-16	0.0001008074	Africa
Africa|hCoV-19/DRC/1565/2020|EPI ISL 434681|B.1|Democratic Republic of the Congo|2020-04-09	Africa|hCoV-19/DRC/2855/2020|EPI ISL 437350|B.1|Democratic Republic of the Congo|2020-04-16	0.0001371511	Africa
Africa|hCoV-19/DRC/158/2020|EPI ISL 417950|B.40|Democratic Republic of the Congo|2020-03-20	Africa|hCoV-19/DRC/2855/2020|EPI ISL 437350|B.1|Democratic Republic of the Congo|2020-04-16	0.0005042490	Africa
Africa|hCoV-19/DRC/1715/2020|EPI ISL 435156|B.1.84|Democratic Republic of the Congo|2020-04-10	Africa|hCoV-19/DRC/2855/2020|EPI ISL 437350|B.1|Democratic Republic of the Congo|2020-04-16	0.0001698055	Africa
Africa|hCoV-19/DRC/1767/2020|EPI ISL 435157|B.1.5|Democratic Republic of the Congo|2020-04-10	Africa|hCoV-19/DRC/2855/2020|EPI ISL 437350|B.1|Democratic Republic of the Congo|2020-04-16	0.0001051037	Africa
Africa|hCoV-19/DRC/1779/2020|EPI ISL 435158|C.14|Democratic Republic of the Congo|2020-04-10	Africa|hCoV-19/DRC/2855/2020|EPI ISL 437350|B.1|Democratic Republic of the Congo|2020-04-16	0.0004525642	Africa
Africa|hCoV-19/DRC/191/2020|EPI ISL 417955|B.1.128|Democratic Republic of the Congo|2020-03-21	Africa|hCoV-19/DRC/2855/2020|EPI ISL 437350|B.1|Democratic Republic of the Congo|2020-04-16	0.0002692550	Africa
Africa|hCoV-19/DRC/1952/2020|EPI ISL 435159|B.1.5|Democratic Republic of the Congo|2020-04-11	Africa|hCoV-19/DRC/2855/2020|EPI ISL 437350|B.1|Democratic Republic of the Congo|2020-04-16	0.0001039001	Africa
Africa|hCoV-19/DRC/1982/2020|EPI ISL 435160|B.1|Democratic Republic of the Congo|2020-04-12	Africa|hCoV-19/DRC/2855/2020|EPI ISL 437350|B.1|Democratic Republic of the Congo|2020-04-16	0.0001380012	Africa
Africa|hCoV-19/DRC/2047/2020|EPI ISL 435161|B.1.1.1|Democratic Republic of the Congo|2020-04-12	Africa|hCoV-19/DRC/2855/2020|EPI ISL 437350|B.1|Democratic Republic of the Congo|2020-04-16	0.0003426828	Africa
Africa|hCoV-19/DRC/2063/2020|EPI ISL 435162|B.1|Democratic Republic of the Congo|2020-04-12	Africa|hCoV-19/DRC/2855/2020|EPI ISL 437350|B.1|Democratic Republic of the Congo|2020-04-16	0.0001035656	Africa
Africa|hCoV-19/DRC/2120/2020|EPI ISL 435163|B.1.149|Democratic Republic of the Congo|2020-04-12	Africa|hCoV-19/DRC/2855/2020|EPI ISL 437350|B.1|Democratic Republic of the Congo|2020-04-16	0.0001697029	Africa
Africa|hCoV-19/DRC/2121/2020|EPI ISL 435164|B.1.149|Democratic Republic of the Congo|2020-04-12	Africa|hCoV-19/DRC/2855/2020|EPI ISL 437350|B.1|Democratic Republic of the Congo|2020-04-16	0.0001722632	Africa
Africa|hCoV-19/DRC/2122/2020|EPI ISL 435165|B.1.149|Democratic Republic of the Congo|2020-04-13	Africa|hCoV-19/DRC/2855/2020|EPI ISL 437350|B.1|Democratic Republic of the Congo|2020-04-16	0.0002454483	Africa
Africa|hCoV-19/DRC/2125/2020|EPI ISL 435166|B.1.149|Democratic Republic of the Congo|2020-04-13	Africa|hCoV-19/DRC/2855/2020|EPI ISL 437350|B.1|Democratic Republic of the Congo|2020-04-16	0.0001728526	Africa
Africa|hCoV-19/DRC/2128/2020|EPI ISL 435167|B.1|Democratic Republic of the Congo|2020-04-13	Africa|hCoV-19/DRC/2855/2020|EPI ISL 437350|B.1|Democratic Republic of the Congo|2020-04-16	0.0001057594	Africa
Africa|hCoV-19/DRC/2133/2020|EPI ISL 435168|B.1.128|Democratic Republic of the Congo|2020-04-13	Africa|hCoV-19/DRC/2855/2020|EPI ISL 437350|B.1|Democratic Republic of the Congo|2020-04-16	0.0002797836	Africa
Africa|hCoV-19/DRC/214/2020|EPI ISL 420030|B.1.6|Democratic Republic of the Congo|2020-03-21	Africa|hCoV-19/DRC/2855/2020|EPI ISL 437350|B.1|Democratic Republic of the Congo|2020-04-16	0.0001011701	Africa
Africa|hCoV-19/DRC/215/2020|EPI ISL 420031|B.1.1.1|Democratic Republic of the Congo|2020-03-21	Africa|hCoV-19/DRC/2855/2020|EPI ISL 437350|B.1|Democratic Republic of the Congo|2020-04-16	0.0003770972	Africa
Africa|hCoV-19/DRC/2169/2020|EPI ISL 436194|B.1.5|Democratic Republic of the Congo|2020-04-13	Africa|hCoV-19/DRC/2855/2020|EPI ISL 437350|B.1|Democratic Republic of the Congo|2020-04-16	0.0001398571	Africa
Africa|hCoV-19/DRC/2299/2020|EPI ISL 436412|B.1.5|Democratic Republic of the Congo|2020-04-14	Africa|hCoV-19/DRC/2855/2020|EPI ISL 437350|B.1|Democratic Republic of the Congo|2020-04-16	0.0001694883	Africa
Africa|hCoV-19/DRC/236/2020|EPI ISL 420032|B.1.128|Democratic Republic of the Congo|2020-03-22	Africa|hCoV-19/DRC/2855/2020|EPI ISL 437350|B.1|Democratic Republic of the Congo|2020-04-16	0.0002695844	Africa
Africa|hCoV-19/DRC/2363/2020|EPI ISL 437194|B.1.84|Democratic Republic of the Congo|2020-04-14	Africa|hCoV-19/DRC/2855/2020|EPI ISL 437350|B.1|Democratic Republic of the Congo|2020-04-16	0.0001355760	Africa
Africa|hCoV-19/DRC/2384/2020|EPI ISL 437196|B.1.149|Democratic Republic of the Congo|2020-04-14	Africa|hCoV-19/DRC/2855/2020|EPI ISL 437350|B.1|Democratic Republic of the Congo|2020-04-16	0.0001726021	Africa
Africa|hCoV-19/DRC/241/2020|EPI ISL 420033|B.1.1.75|Democratic Republic of the Congo|2020-03-22	Africa|hCoV-19/DRC/2855/2020|EPI ISL 437350|B.1|Democratic Republic of the Congo|2020-04-16	0.0003033324	Africa
Africa|hCoV-19/DRC/243/2020|EPI ISL 420034|B.1|Democratic Republic of the Congo|2020-03-22	Africa|hCoV-19/DRC/2855/2020|EPI ISL 437350|B.1|Democratic Republic of the Congo|2020-04-16	0.0002067059	Africa
Africa|hCoV-19/DRC/248/2020|EPI ISL 420035|B.1.5|Democratic Republic of the Congo|2020-03-22	Africa|hCoV-19/DRC/2855/2020|EPI ISL 437350|B.1|Democratic Republic of the Congo|2020-04-16	0.0000673863	Africa
Africa|hCoV-19/DRC/2496/2020|EPI ISL 437337|B.1.149|Democratic Republic of the Congo|2020-04-15	Africa|hCoV-19/DRC/2855/2020|EPI ISL 437350|B.1|Democratic Republic of the Congo|2020-04-16	0.0002016359	Africa
Africa|hCoV-19/DRC/2529/2020|EPI ISL 437338|B.1.178|Democratic Republic of the Congo|2020-04-15	Africa|hCoV-19/DRC/2855/2020|EPI ISL 437350|B.1|Democratic Republic of the Congo|2020-04-16	0.0001680265	Africa
Africa|hCoV-19/DRC/253/2020|EPI ISL 420838|B.1.5|Democratic Republic of the Congo|2020-03-22	Africa|hCoV-19/DRC/2855/2020|EPI ISL 437350|B.1|Democratic Republic of the Congo|2020-04-16	0.0000676324	Africa
Africa|hCoV-19/DRC/2536/2020|EPI ISL 437339|B.1|Democratic Republic of the Congo|2020-04-15	Africa|hCoV-19/DRC/2855/2020|EPI ISL 437350|B.1|Democratic Republic of the Congo|2020-04-16	0.0001680265	Africa
Africa|hCoV-19/DRC/254/2020|EPI ISL 420839|B.1|Democratic Republic of the Congo|2020-03-22	Africa|hCoV-19/DRC/2855/2020|EPI ISL 437350|B.1|Democratic Republic of the Congo|2020-04-16	0.0002045011	Africa
Africa|hCoV-19/DRC/2563/2020|EPI ISL 437340|B.1.9|Democratic Republic of the Congo|2020-04-15	Africa|hCoV-19/DRC/2855/2020|EPI ISL 437350|B.1|Democratic Republic of the Congo|2020-04-16	0.0004369394	Africa
Africa|hCoV-19/DRC/2580/2020|EPI ISL 437341|B.1.5|Democratic Republic of the Congo|2020-04-15	Africa|hCoV-19/DRC/2855/2020|EPI ISL 437350|B.1|Democratic Republic of the Congo|2020-04-16	0.0001013786	Africa
Africa|hCoV-19/DRC/2644/2020|EPI ISL 437342|B.1.84|Democratic Republic of the Congo|2020-04-15	Africa|hCoV-19/DRC/2855/2020|EPI ISL 437350|B.1|Democratic Republic of the Congo|2020-04-16	0.0002046134	Africa
Africa|hCoV-19/DRC/2670/2020|EPI ISL 437343|B.1.9|Democratic Republic of the Congo|2020-04-15	Africa|hCoV-19/DRC/2855/2020|EPI ISL 437350|B.1|Democratic Republic of the Congo|2020-04-16	0.0004705909	Africa
Africa|hCoV-19/DRC/2727/2020|EPI ISL 437344|B.1|Democratic Republic of the Congo|2020-04-16	Africa|hCoV-19/DRC/2855/2020|EPI ISL 437350|B.1|Democratic Republic of the Congo|2020-04-16	0.0001026269	Africa
Africa|hCoV-19/DRC/2728/2020|EPI ISL 437345|B.1.84|Democratic Republic of the Congo|2020-04-16	Africa|hCoV-19/DRC/2855/2020|EPI ISL 437350|B.1|Democratic Republic of the Congo|2020-04-16	0.0001721173	Africa
Africa|hCoV-19/DRC/2813/2020|EPI ISL 437346|C.14|Democratic Republic of the Congo|2020-04-16	Africa|hCoV-19/DRC/2855/2020|EPI ISL 437350|B.1|Democratic Republic of the Congo|2020-04-16	0.0004708825	Africa
Africa|hCoV-19/DRC/2819/2020|EPI ISL 437347|B.1|Democratic Republic of the Congo|2020-04-16	Africa|hCoV-19/DRC/2855/2020|EPI ISL 437350|B.1|Democratic Republic of the Congo|2020-04-16	0.0002060155	Africa
Africa|hCoV-19/DRC/2827/2020|EPI ISL 437348|B.1|Democratic Republic of the Congo|2020-04-16	Africa|hCoV-19/DRC/2855/2020|EPI ISL 437350|B.1|Democratic Republic of the Congo|2020-04-16	0.0001008030	Africa
Africa|hCoV-19/Algeria/G0638 2264/2020|EPI ISL 418241|B.1|Algeria|2020-03-02	Africa|hCoV-19/DRC/2864/2020|EPI ISL 437351|B.1|Democratic Republic of the Congo|2020-04-16	0.0003374295	Africa
Africa|hCoV-19/Algeria/G0640 2265/2020|EPI ISL 418242|B.1|Algeria|2020-03-08	Africa|hCoV-19/DRC/2864/2020|EPI ISL 437351|B.1|Democratic Republic of the Congo|2020-04-16	0.0002357330	Africa
Africa|hCoV-19/Algeria/G0860 2262/2020|EPI ISL 420037|B.1|Algeria|2020-03-02	Africa|hCoV-19/DRC/2864/2020|EPI ISL 437351|B.1|Democratic Republic of the Congo|2020-04-16	0.0002357330	Africa
Africa|hCoV-19/Benin/1022/2020|EPI ISL 476826|B.1|Benin|2020-03-25	Africa|hCoV-19/DRC/2864/2020|EPI ISL 437351|B.1|Democratic Republic of the Congo|2020-04-16	0.0001347087	Africa
Africa|hCoV-19/Benin/1092/2020|EPI ISL 476827|B.1|Benin|2020-03-27	Africa|hCoV-19/DRC/2864/2020|EPI ISL 437351|B.1|Democratic Republic of the Congo|2020-04-16	0.0002021385	Africa
Africa|hCoV-19/Benin/1408/2020|EPI ISL 476825|B.1.356|Benin|2020-04-04	Africa|hCoV-19/DRC/2864/2020|EPI ISL 437351|B.1|Democratic Republic of the Congo|2020-04-16	0.0002357489	Africa
Africa|hCoV-19/Benin/1409/2020|EPI ISL 476828|B.1|Benin|2020-04-06	Africa|hCoV-19/DRC/2864/2020|EPI ISL 437351|B.1|Democratic Republic of the Congo|2020-04-16	0.0002713635	Africa
Africa|hCoV-19/Benin/1950/2020|EPI ISL 476830|A|Benin|2020-04-15	Africa|hCoV-19/DRC/2864/2020|EPI ISL 437351|B.1|Democratic Republic of the Congo|2020-04-16	0.0004379670	Africa
Africa|hCoV-19/Benin/197/2020|EPI ISL 476822|B.1.178|Benin|2020-03-15	Africa|hCoV-19/DRC/2864/2020|EPI ISL 437351|B.1|Democratic Republic of the Congo|2020-04-16	0.0001347236	Africa
Africa|hCoV-19/Benin/2012/2020|EPI ISL 476831|A|Benin|2020-04-15	Africa|hCoV-19/DRC/2864/2020|EPI ISL 437351|B.1|Democratic Republic of the Congo|2020-04-16	0.0004715980	Africa
Africa|hCoV-19/Benin/260/2020|EPI ISL 476823|B.1.292|Benin|2020-03-17	Africa|hCoV-19/DRC/2864/2020|EPI ISL 437351|B.1|Democratic Republic of the Congo|2020-04-16	0.0003031240	Africa
Africa|hCoV-19/Benin/314/2020|EPI ISL 476834|B.1.5|Benin|2020-03-17	Africa|hCoV-19/DRC/2864/2020|EPI ISL 437351|B.1|Democratic Republic of the Congo|2020-04-16	0.0002370796	Africa
Africa|hCoV-19/Benin/461/2020|EPI ISL 476833|A|Benin|2020-03-17	Africa|hCoV-19/DRC/2864/2020|EPI ISL 437351|B.1|Democratic Republic of the Congo|2020-04-16	0.0004378845	Africa
Africa|hCoV-19/Benin/501/2020|EPI ISL 476824|B.1.356|Benin|2020-03-17	Africa|hCoV-19/DRC/2864/2020|EPI ISL 437351|B.1|Democratic Republic of the Congo|2020-04-16	0.0002357330	Africa
Africa|hCoV-19/Benin/843/2020|EPI ISL 476829|A|Benin|2020-03-19	Africa|hCoV-19/DRC/2864/2020|EPI ISL 437351|B.1|Democratic Republic of the Congo|2020-04-16	0.0003705526	Africa
Africa|hCoV-19/Botswana/BOT0455/2020|EPI ISL 560386|B.1|Botswana|2020-03-28	Africa|hCoV-19/DRC/2864/2020|EPI ISL 437351|B.1|Democratic Republic of the Congo|2020-04-16	0.0001683739	Africa
Africa|hCoV-19/Botswana/BOT2254/2020|EPI ISL 560390|B.1.1|Botswana|2020-04-08	Africa|hCoV-19/DRC/2864/2020|EPI ISL 437351|B.1|Democratic Republic of the Congo|2020-04-16	0.0002399865	Africa
Africa|hCoV-19/Botswana/BOT2283/2020|EPI ISL 560385|B.1|Botswana|2020-04-07	Africa|hCoV-19/DRC/2864/2020|EPI ISL 437351|B.1|Democratic Republic of the Congo|2020-04-16	0.0002796468	Africa
Africa|hCoV-19/Botswana/BOT2624/2020|EPI ISL 560387|B.1.1|Botswana|2020-04-05	Africa|hCoV-19/DRC/2864/2020|EPI ISL 437351|B.1|Democratic Republic of the Congo|2020-04-16	0.0002447088	Africa
Africa|hCoV-19/Botswana/BOT4161/2020|EPI ISL 560388|B.1.1.220|Botswana|2020-04-16	Africa|hCoV-19/DRC/2864/2020|EPI ISL 437351|B.1|Democratic Republic of the Congo|2020-04-16	0.0003117512	Africa
Africa|hCoV-19/DRC/04186/2020|EPI ISL 471411|A|Democratic Republic of the Congo|2020-04-25	Africa|hCoV-19/DRC/2864/2020|EPI ISL 437351|B.1|Democratic Republic of the Congo|2020-04-16	0.0004378843	Africa
Africa|hCoV-19/DRC/04188/2020|EPI ISL 471413|A|Democratic Republic of the Congo|2020-04-25	Africa|hCoV-19/DRC/2864/2020|EPI ISL 437351|B.1|Democratic Republic of the Congo|2020-04-16	0.0004515038	Africa
Africa|hCoV-19/DRC/10041/2020|EPI ISL 527543|B.1.1.275|Democratic Republic of the Congo|2020-05-22	Africa|hCoV-19/DRC/2864/2020|EPI ISL 437351|B.1|Democratic Republic of the Congo|2020-04-16	0.0003076208	Africa
Africa|hCoV-19/DRC/10057/2020|EPI ISL 527538|B.1.1.275|Democratic Republic of the Congo|2020-05-22	Africa|hCoV-19/DRC/2864/2020|EPI ISL 437351|B.1|Democratic Republic of the Congo|2020-04-16	0.0004236560	Africa
Africa|hCoV-19/DRC/10061/2020|EPI ISL 527521|B.1.1.275|Democratic Republic of the Congo|2020-05-22	Africa|hCoV-19/DRC/2864/2020|EPI ISL 437351|B.1|Democratic Republic of the Congo|2020-04-16	0.0002785536	Africa
Africa|hCoV-19/DRC/10070/2020|EPI ISL 527544|B.1.178|Democratic Republic of the Congo|2020-05-22	Africa|hCoV-19/DRC/2864/2020|EPI ISL 437351|B.1|Democratic Republic of the Congo|2020-04-16	0.0002730088	Africa
Africa|hCoV-19/DRC/10120/2020|EPI ISL 513624|B.1.1.275|Democratic Republic of the Congo|2020-05-22	Africa|hCoV-19/DRC/2864/2020|EPI ISL 437351|B.1|Democratic Republic of the Congo|2020-04-16	0.0002801110	Africa
Africa|hCoV-19/DRC/10127/2020|EPI ISL 513625|B.1.1.275|Democratic Republic of the Congo|2020-05-22	Africa|hCoV-19/DRC/2864/2020|EPI ISL 437351|B.1|Democratic Republic of the Congo|2020-04-16	0.0002764718	Africa
Africa|hCoV-19/DRC/10242/2020|EPI ISL 513626|B.1.84|Democratic Republic of the Congo|2020-05-22	Africa|hCoV-19/DRC/2864/2020|EPI ISL 437351|B.1|Democratic Republic of the Congo|2020-04-16	0.0001697093	Africa
Africa|hCoV-19/DRC/10251/2020|EPI ISL 513627|B.1.128|Democratic Republic of the Congo|2020-05-22	Africa|hCoV-19/DRC/2864/2020|EPI ISL 437351|B.1|Democratic Republic of the Congo|2020-04-16	0.0003737994	Africa
Africa|hCoV-19/DRC/10324/2020|EPI ISL 527545|B.1.214|Democratic Republic of the Congo|2020-05-22	Africa|hCoV-19/DRC/2864/2020|EPI ISL 437351|B.1|Democratic Republic of the Congo|2020-04-16	0.0002391716	Africa
Africa|hCoV-19/DRC/10346/2020|EPI ISL 527546|B.1.214|Democratic Republic of the Congo|2020-05-22	Africa|hCoV-19/DRC/2864/2020|EPI ISL 437351|B.1|Democratic Republic of the Congo|2020-04-16	0.0002416645	Africa
Africa|hCoV-19/DRC/10364/2020|EPI ISL 527498|B.1|Democratic Republic of the Congo|2020-05-22	Africa|hCoV-19/DRC/2864/2020|EPI ISL 437351|B.1|Democratic Republic of the Congo|2020-04-16	0.0001374908	Africa
Africa|hCoV-19/DRC/10371/2020|EPI ISL 527489|B.1.178|Democratic Republic of the Congo|2020-05-22	Africa|hCoV-19/DRC/2864/2020|EPI ISL 437351|B.1|Democratic Republic of the Congo|2020-04-16	0.0002734780	Africa
Africa|hCoV-19/DRC/10373/2020|EPI ISL 527495|B.1.159|Democratic Republic of the Congo|2020-05-22	Africa|hCoV-19/DRC/2864/2020|EPI ISL 437351|B.1|Democratic Republic of the Congo|2020-04-16	0.0003080830	Africa
Africa|hCoV-19/DRC/10374/2020|EPI ISL 527539|B.1.84|Democratic Republic of the Congo|2020-05-22	Africa|hCoV-19/DRC/2864/2020|EPI ISL 437351|B.1|Democratic Republic of the Congo|2020-04-16	0.0004213418	Africa
Africa|hCoV-19/DRC/10375/2020|EPI ISL 527499|B.1.84|Democratic Republic of the Congo|2020-05-22	Africa|hCoV-19/DRC/2864/2020|EPI ISL 437351|B.1|Democratic Republic of the Congo|2020-04-16	0.0003085985	Africa
Africa|hCoV-19/DRC/10399/2020|EPI ISL 527491|B.1.214|Democratic Republic of the Congo|2020-05-22	Africa|hCoV-19/DRC/2864/2020|EPI ISL 437351|B.1|Democratic Republic of the Congo|2020-04-16	0.0002393441	Africa
Africa|hCoV-19/DRC/10502/2020|EPI ISL 527547|B.1.5|Democratic Republic of the Congo|2020-05-20	Africa|hCoV-19/DRC/2864/2020|EPI ISL 437351|B.1|Democratic Republic of the Congo|2020-04-16	0.0001365570	Africa
Africa|hCoV-19/DRC/10506/2020|EPI ISL 527524|B.1.5|Democratic Republic of the Congo|2020-05-18	Africa|hCoV-19/DRC/2864/2020|EPI ISL 437351|B.1|Democratic Republic of the Congo|2020-04-16	0.0001398752	Africa
Africa|hCoV-19/DRC/10507/2020|EPI ISL 527492|B.1.5|Democratic Republic of the Congo|2020-05-18	Africa|hCoV-19/DRC/2864/2020|EPI ISL 437351|B.1|Democratic Republic of the Congo|2020-04-16	0.0001710284	Africa
Africa|hCoV-19/DRC/10508/2020|EPI ISL 527494|B.1.5|Democratic Republic of the Congo|2020-05-20	Africa|hCoV-19/DRC/2864/2020|EPI ISL 437351|B.1|Democratic Republic of the Congo|2020-04-16	0.0001701093	Africa
Africa|hCoV-19/DRC/10532/2020|EPI ISL 527532|B.1.5|Democratic Republic of the Congo|2020-05-20	Africa|hCoV-19/DRC/2864/2020|EPI ISL 437351|B.1|Democratic Republic of the Congo|2020-04-16	0.0001400024	Africa
Africa|hCoV-19/DRC/10533/2020|EPI ISL 527548|B.1.5|Democratic Republic of the Congo|2020-05-20	Africa|hCoV-19/DRC/2864/2020|EPI ISL 437351|B.1|Democratic Republic of the Congo|2020-04-16	0.0001707522	Africa
Africa|hCoV-19/DRC/10621/2020|EPI ISL 527526|B.1.214|Democratic Republic of the Congo|2020-05-23	Africa|hCoV-19/DRC/2864/2020|EPI ISL 437351|B.1|Democratic Republic of the Congo|2020-04-16	0.0002095631	Africa
Africa|hCoV-19/DRC/10640/2020|EPI ISL 527541|B.1|Democratic Republic of the Congo|2020-05-22	Africa|hCoV-19/DRC/2864/2020|EPI ISL 437351|B.1|Democratic Republic of the Congo|2020-04-16	0.0003888041	Africa
Africa|hCoV-19/DRC/10644/2020|EPI ISL 527549|B.1|Democratic Republic of the Congo|2020-05-22	Africa|hCoV-19/DRC/2864/2020|EPI ISL 437351|B.1|Democratic Republic of the Congo|2020-04-16	0.0003756741	Africa
Africa|hCoV-19/DRC/10728/2020|EPI ISL 513628|B.1.5|Democratic Republic of the Congo|2020-05-23	Africa|hCoV-19/DRC/2864/2020|EPI ISL 437351|B.1|Democratic Republic of the Congo|2020-04-16	0.0001052575	Africa
Africa|hCoV-19/DRC/10731/2020|EPI ISL 513629|B.1.1.1|Democratic Republic of the Congo|2020-05-23	Africa|hCoV-19/DRC/2864/2020|EPI ISL 437351|B.1|Democratic Republic of the Congo|2020-04-16	0.0003534873	Africa
Africa|hCoV-19/DRC/10733/2020|EPI ISL 513630|B.1|Democratic Republic of the Congo|2020-05-23	Africa|hCoV-19/DRC/2864/2020|EPI ISL 437351|B.1|Democratic Republic of the Congo|2020-04-16	0.0002369456	Africa
Africa|hCoV-19/DRC/108/2020|EPI ISL 417948|B.1.128|Democratic Republic of the Congo|2020-03-19	Africa|hCoV-19/DRC/2864/2020|EPI ISL 437351|B.1|Democratic Republic of the Congo|2020-04-16	0.0002697608	Africa
Africa|hCoV-19/DRC/10885/2020|EPI ISL 513631|B.1.84|Democratic Republic of the Congo|2020-05-23	Africa|hCoV-19/DRC/2864/2020|EPI ISL 437351|B.1|Democratic Republic of the Congo|2020-04-16	0.0002386554	Africa
Africa|hCoV-19/DRC/10902/2020|EPI ISL 527490|B.1.178|Democratic Republic of the Congo|2020-05-23	Africa|hCoV-19/DRC/2864/2020|EPI ISL 437351|B.1|Democratic Republic of the Congo|2020-04-16	0.0002049510	Africa
Africa|hCoV-19/DRC/10913/2020|EPI ISL 527507|B.1.84|Democratic Republic of the Congo|2020-05-24	Africa|hCoV-19/DRC/2864/2020|EPI ISL 437351|B.1|Democratic Republic of the Congo|2020-04-16	0.0003105028	Africa
Africa|hCoV-19/DRC/11005/2020|EPI ISL 527550|B.1.159|Democratic Republic of the Congo|2020-05-24	Africa|hCoV-19/DRC/2864/2020|EPI ISL 437351|B.1|Democratic Republic of the Congo|2020-04-16	0.0004099425	Africa
Africa|hCoV-19/DRC/11008/2020|EPI ISL 527503|B.1.159|Democratic Republic of the Congo|2020-05-24	Africa|hCoV-19/DRC/2864/2020|EPI ISL 437351|B.1|Democratic Republic of the Congo|2020-04-16	0.0003446652	Africa
Africa|hCoV-19/DRC/11022/2020|EPI ISL 527551|B.1.214|Democratic Republic of the Congo|2020-05-24	Africa|hCoV-19/DRC/2864/2020|EPI ISL 437351|B.1|Democratic Republic of the Congo|2020-04-16	0.0003075502	Africa
Africa|hCoV-19/DRC/11024/2020|EPI ISL 527552|B.1.149|Democratic Republic of the Congo|2020-05-24	Africa|hCoV-19/DRC/2864/2020|EPI ISL 437351|B.1|Democratic Republic of the Congo|2020-04-16	0.0003448448	Africa
Africa|hCoV-19/DRC/11026/2020|EPI ISL 527553|B.1.149|Democratic Republic of the Congo|2020-05-24	Africa|hCoV-19/DRC/2864/2020|EPI ISL 437351|B.1|Democratic Republic of the Congo|2020-04-16	0.0002049369	Africa
Africa|hCoV-19/DRC/11031/2020|EPI ISL 527554|B.1.214|Democratic Republic of the Congo|2020-05-24	Africa|hCoV-19/DRC/2864/2020|EPI ISL 437351|B.1|Democratic Republic of the Congo|2020-04-16	0.0002392754	Africa
Africa|hCoV-19/DRC/11041/2020|EPI ISL 527555|B.1|Democratic Republic of the Congo|2020-05-24	Africa|hCoV-19/DRC/2864/2020|EPI ISL 437351|B.1|Democratic Republic of the Congo|2020-04-16	0.0002050259	Africa
Africa|hCoV-19/DRC/11057/2020|EPI ISL 527528|B.1.5|Democratic Republic of the Congo|2020-05-24	Africa|hCoV-19/DRC/2864/2020|EPI ISL 437351|B.1|Democratic Republic of the Congo|2020-04-16	0.0001398264	Africa
Africa|hCoV-19/DRC/11078/2020|EPI ISL 527514|B.1|Democratic Republic of the Congo|2020-05-24	Africa|hCoV-19/DRC/2864/2020|EPI ISL 437351|B.1|Democratic Republic of the Congo|2020-04-16	0.0003114342	Africa
Africa|hCoV-19/DRC/11079/2020|EPI ISL 527500|B.1.214|Democratic Republic of the Congo|2020-05-24	Africa|hCoV-19/DRC/2864/2020|EPI ISL 437351|B.1|Democratic Republic of the Congo|2020-04-16	0.0001717710	Africa
Africa|hCoV-19/DRC/11093/2020|EPI ISL 527527|B.1.5|Democratic Republic of the Congo|2020-05-24	Africa|hCoV-19/DRC/2864/2020|EPI ISL 437351|B.1|Democratic Republic of the Congo|2020-04-16	0.0002103430	Africa
Africa|hCoV-19/DRC/11096/2020|EPI ISL 527522|B.1|Democratic Republic of the Congo|2020-05-24	Africa|hCoV-19/DRC/2864/2020|EPI ISL 437351|B.1|Democratic Republic of the Congo|2020-04-16	0.0002089835	Africa
Africa|hCoV-19/DRC/11114/2020|EPI ISL 527534|B.1.214|Democratic Republic of the Congo|2020-05-25	Africa|hCoV-19/DRC/2864/2020|EPI ISL 437351|B.1|Democratic Republic of the Congo|2020-04-16	0.0002802443	Africa
Africa|hCoV-19/DRC/11123/2020|EPI ISL 527496|B.1.84|Democratic Republic of the Congo|2020-05-24	Africa|hCoV-19/DRC/2864/2020|EPI ISL 437351|B.1|Democratic Republic of the Congo|2020-04-16	0.0002053886	Africa
Africa|hCoV-19/DRC/11134/2020|EPI ISL 527518|B.1.5|Democratic Republic of the Congo|2020-05-24	Africa|hCoV-19/DRC/2864/2020|EPI ISL 437351|B.1|Democratic Republic of the Congo|2020-04-16	0.0001041768	Africa
Africa|hCoV-19/DRC/11143/2020|EPI ISL 527556|B.1|Democratic Republic of the Congo|2020-05-24	Africa|hCoV-19/DRC/2864/2020|EPI ISL 437351|B.1|Democratic Republic of the Congo|2020-04-16	0.0004099927	Africa
Africa|hCoV-19/DRC/11145/2020|EPI ISL 527501|B.1.214|Democratic Republic of the Congo|2020-05-24	Africa|hCoV-19/DRC/2864/2020|EPI ISL 437351|B.1|Democratic Republic of the Congo|2020-04-16	0.0003094323	Africa
Africa|hCoV-19/DRC/11148/2020|EPI ISL 527525|B.1.178|Democratic Republic of the Congo|2020-05-24	Africa|hCoV-19/DRC/2864/2020|EPI ISL 437351|B.1|Democratic Republic of the Congo|2020-04-16	0.0003155799	Africa
Africa|hCoV-19/DRC/11157/2020|EPI ISL 527530|B.1|Democratic Republic of the Congo|2020-05-25	Africa|hCoV-19/DRC/2864/2020|EPI ISL 437351|B.1|Democratic Republic of the Congo|2020-04-16	0.0002788272	Africa
Africa|hCoV-19/DRC/11187/2020|EPI ISL 527523|B.1.1.275|Democratic Republic of the Congo|2020-05-23	Africa|hCoV-19/DRC/2864/2020|EPI ISL 437351|B.1|Democratic Republic of the Congo|2020-04-16	0.0003837566	Africa
Africa|hCoV-19/DRC/11191/2020|EPI ISL 527506|B.1.1.275|Democratic Republic of the Congo|2020-05-23	Africa|hCoV-19/DRC/2864/2020|EPI ISL 437351|B.1|Democratic Republic of the Congo|2020-04-16	0.0002753803	Africa
Africa|hCoV-19/DRC/11252/2020|EPI ISL 527557|B.1.1.275|Democratic Republic of the Congo|2020-05-21	Africa|hCoV-19/DRC/2864/2020|EPI ISL 437351|B.1|Democratic Republic of the Congo|2020-04-16	0.0004439938	Africa
Africa|hCoV-19/DRC/11260/2020|EPI ISL 527558|B.1.1.275|Democratic Republic of the Congo|2020-05-23	Africa|hCoV-19/DRC/2864/2020|EPI ISL 437351|B.1|Democratic Republic of the Congo|2020-04-16	0.0003074812	Africa
Africa|hCoV-19/DRC/1131/2020|EPI ISL 429255|B.1.5|Democratic Republic of the Congo|2020-04-05	Africa|hCoV-19/DRC/2864/2020|EPI ISL 437351|B.1|Democratic Republic of the Congo|2020-04-16	0.0001018985	Africa
Africa|hCoV-19/DRC/11310/2020|EPI ISL 527529|B.1.149|Democratic Republic of the Congo|2020-05-25	Africa|hCoV-19/DRC/2864/2020|EPI ISL 437351|B.1|Democratic Republic of the Congo|2020-04-16	0.0002099904	Africa
Africa|hCoV-19/DRC/11318/2020|EPI ISL 527559|B.1.149|Democratic Republic of the Congo|2020-05-25	Africa|hCoV-19/DRC/2864/2020|EPI ISL 437351|B.1|Democratic Republic of the Congo|2020-04-16	0.0002038281	Africa
Africa|hCoV-19/DRC/11326/2020|EPI ISL 527508|B.1|Democratic Republic of the Congo|2020-05-25	Africa|hCoV-19/DRC/2864/2020|EPI ISL 437351|B.1|Democratic Republic of the Congo|2020-04-16	0.0002069940	Africa
Africa|hCoV-19/DRC/11334/2020|EPI ISL 527504|B.1.178|Democratic Republic of the Congo|2020-05-25	Africa|hCoV-19/DRC/2864/2020|EPI ISL 437351|B.1|Democratic Republic of the Congo|2020-04-16	0.0002066988	Africa
Africa|hCoV-19/DRC/11337/2020|EPI ISL 527510|B.1.84|Democratic Republic of the Congo|2020-05-25	Africa|hCoV-19/DRC/2864/2020|EPI ISL 437351|B.1|Democratic Republic of the Congo|2020-04-16	0.0002763914	Africa
Africa|hCoV-19/DRC/11341/2020|EPI ISL 527509|B.1.1.275|Democratic Republic of the Congo|2020-05-25	Africa|hCoV-19/DRC/2864/2020|EPI ISL 437351|B.1|Democratic Republic of the Congo|2020-04-16	0.0003797732	Africa
Africa|hCoV-19/DRC/11348/2020|EPI ISL 527560|B.1.149|Democratic Republic of the Congo|2020-05-25	Africa|hCoV-19/DRC/2864/2020|EPI ISL 437351|B.1|Democratic Republic of the Congo|2020-04-16	0.0002040083	Africa
Africa|hCoV-19/DRC/11369/2020|EPI ISL 527537|B.1.214|Democratic Republic of the Congo|2020-05-25	Africa|hCoV-19/DRC/2864/2020|EPI ISL 437351|B.1|Democratic Republic of the Congo|2020-04-16	0.0002459604	Africa
Africa|hCoV-19/DRC/11376/2020|EPI ISL 527513|B.1.214|Democratic Republic of the Congo|2020-05-25	Africa|hCoV-19/DRC/2864/2020|EPI ISL 437351|B.1|Democratic Republic of the Congo|2020-04-16	0.0002765250	Africa
Africa|hCoV-19/DRC/11411/2020|EPI ISL 527561|B.1.5|Democratic Republic of the Congo|2020-05-25	Africa|hCoV-19/DRC/2864/2020|EPI ISL 437351|B.1|Democratic Republic of the Congo|2020-04-16	0.0001707173	Africa
Africa|hCoV-19/DRC/11450/2020|EPI ISL 527516|B.1.5|Democratic Republic of the Congo|2020-05-25	Africa|hCoV-19/DRC/2864/2020|EPI ISL 437351|B.1|Democratic Republic of the Congo|2020-04-16	0.0001051809	Africa
Africa|hCoV-19/DRC/11458/2020|EPI ISL 527497|B.1.5|Democratic Republic of the Congo|2020-05-25	Africa|hCoV-19/DRC/2864/2020|EPI ISL 437351|B.1|Democratic Republic of the Congo|2020-04-16	0.0002414083	Africa
Africa|hCoV-19/DRC/11460/2020|EPI ISL 527562|B.1.214|Democratic Republic of the Congo|2020-05-25	Africa|hCoV-19/DRC/2864/2020|EPI ISL 437351|B.1|Democratic Republic of the Congo|2020-04-16	0.0003798070	Africa
Africa|hCoV-19/DRC/11472/2020|EPI ISL 527502|B.1.214|Democratic Republic of the Congo|2020-05-25	Africa|hCoV-19/DRC/2864/2020|EPI ISL 437351|B.1|Democratic Republic of the Congo|2020-04-16	0.0003089720	Africa
Africa|hCoV-19/DRC/11477/2020|EPI ISL 527563|B.1.84|Democratic Republic of the Congo|2020-05-25	Africa|hCoV-19/DRC/2864/2020|EPI ISL 437351|B.1|Democratic Republic of the Congo|2020-04-16	0.0001364392	Africa
Africa|hCoV-19/DRC/11486/2020|EPI ISL 527564|B.1.214|Democratic Republic of the Congo|2020-05-25	Africa|hCoV-19/DRC/2864/2020|EPI ISL 437351|B.1|Democratic Republic of the Congo|2020-04-16	0.0003074707	Africa
Africa|hCoV-19/DRC/11487/2020|EPI ISL 527505|B.1|Democratic Republic of the Congo|2020-05-25	Africa|hCoV-19/DRC/2864/2020|EPI ISL 437351|B.1|Democratic Republic of the Congo|2020-04-16	0.0002416253	Africa
Africa|hCoV-19/DRC/11507/2020|EPI ISL 527512|B.1|Democratic Republic of the Congo|2020-05-25	Africa|hCoV-19/DRC/2864/2020|EPI ISL 437351|B.1|Democratic Republic of the Congo|2020-04-16	0.0002760345	Africa
Africa|hCoV-19/DRC/1151/2020|EPI ISL 447596|B.38|Democratic Republic of the Congo|2020-04-05	Africa|hCoV-19/DRC/2864/2020|EPI ISL 437351|B.1|Democratic Republic of the Congo|2020-04-16	0.0005107171	Africa
Africa|hCoV-19/DRC/11511/2020|EPI ISL 527511|B.1.214|Democratic Republic of the Congo|2020-05-25	Africa|hCoV-19/DRC/2864/2020|EPI ISL 437351|B.1|Democratic Republic of the Congo|2020-04-16	0.0003110037	Africa
Africa|hCoV-19/DRC/11572/2020|EPI ISL 527565|B.1.214|Democratic Republic of the Congo|2020-05-25	Africa|hCoV-19/DRC/2864/2020|EPI ISL 437351|B.1|Democratic Republic of the Congo|2020-04-16	0.0002047231	Africa
Africa|hCoV-19/DRC/11576/2020|EPI ISL 527517|B.1|Democratic Republic of the Congo|2020-05-25	Africa|hCoV-19/DRC/2864/2020|EPI ISL 437351|B.1|Democratic Republic of the Congo|2020-04-16	0.0002085041	Africa
Africa|hCoV-19/DRC/11583/2020|EPI ISL 527542|B.1|Democratic Republic of the Congo|2020-05-25	Africa|hCoV-19/DRC/2864/2020|EPI ISL 437351|B.1|Democratic Republic of the Congo|2020-04-16	0.0002479140	Africa
Africa|hCoV-19/DRC/11616/2020|EPI ISL 527519|B.1|Democratic Republic of the Congo|2020-05-25	Africa|hCoV-19/DRC/2864/2020|EPI ISL 437351|B.1|Democratic Republic of the Congo|2020-04-16	0.0002081427	Africa
Africa|hCoV-19/DRC/11623/2020|EPI ISL 527566|B.1.5|Democratic Republic of the Congo|2020-05-25	Africa|hCoV-19/DRC/2864/2020|EPI ISL 437351|B.1|Democratic Republic of the Congo|2020-04-16	0.0002050249	Africa
Africa|hCoV-19/DRC/11624/2020|EPI ISL 527567|B.1.149|Democratic Republic of the Congo|2020-05-25	Africa|hCoV-19/DRC/2864/2020|EPI ISL 437351|B.1|Democratic Republic of the Congo|2020-04-16	0.0002049258	Africa
Africa|hCoV-19/DRC/11631/2020|EPI ISL 527568|B.1.149|Democratic Republic of the Congo|2020-05-25	Africa|hCoV-19/DRC/2864/2020|EPI ISL 437351|B.1|Democratic Republic of the Congo|2020-04-16	0.0002051360	Africa
Africa|hCoV-19/DRC/11632/2020|EPI ISL 527493|B.1|Democratic Republic of the Congo|2020-05-25	Africa|hCoV-19/DRC/2864/2020|EPI ISL 437351|B.1|Democratic Republic of the Congo|2020-04-16	0.0002395316	Africa
Africa|hCoV-19/DRC/11635/2020|EPI ISL 527540|B.1.214|Democratic Republic of the Congo|2020-05-25	Africa|hCoV-19/DRC/2864/2020|EPI ISL 437351|B.1|Democratic Republic of the Congo|2020-04-16	0.0002466920	Africa
Africa|hCoV-19/DRC/11640/2020|EPI ISL 527535|B.1.178|Democratic Republic of the Congo|2020-05-25	Africa|hCoV-19/DRC/2864/2020|EPI ISL 437351|B.1|Democratic Republic of the Congo|2020-04-16	0.0003144903	Africa
Africa|hCoV-19/DRC/11643/2020|EPI ISL 527520|B.1.5|Democratic Republic of the Congo|2020-05-25	Africa|hCoV-19/DRC/2864/2020|EPI ISL 437351|B.1|Democratic Republic of the Congo|2020-04-16	0.0002086326	Africa
Africa|hCoV-19/DRC/11648/2020|EPI ISL 527569|B.1.6|Democratic Republic of the Congo|2020-05-25	Africa|hCoV-19/DRC/2864/2020|EPI ISL 437351|B.1|Democratic Republic of the Congo|2020-04-16	0.0002381741	Africa
Africa|hCoV-19/DRC/11652/2020|EPI ISL 527570|B.1.149|Democratic Republic of the Congo|2020-05-25	Africa|hCoV-19/DRC/2864/2020|EPI ISL 437351|B.1|Democratic Republic of the Congo|2020-04-16	0.0002048691	Africa
Africa|hCoV-19/DRC/11653/2020|EPI ISL 527533|B.1.84|Democratic Republic of the Congo|2020-05-25	Africa|hCoV-19/DRC/2864/2020|EPI ISL 437351|B.1|Democratic Republic of the Congo|2020-04-16	0.0001749455	Africa
Africa|hCoV-19/DRC/11676/2020|EPI ISL 527531|B.1|Democratic Republic of the Congo|2020-05-26	Africa|hCoV-19/DRC/2864/2020|EPI ISL 437351|B.1|Democratic Republic of the Congo|2020-04-16	0.0003866492	Africa
Africa|hCoV-19/DRC/11677/2020|EPI ISL 527515|B.1.214|Democratic Republic of the Congo|2020-05-26	Africa|hCoV-19/DRC/2864/2020|EPI ISL 437351|B.1|Democratic Republic of the Congo|2020-04-16	0.0003124078	Africa
Africa|hCoV-19/DRC/11732/2020|EPI ISL 527536|B.1.214|Democratic Republic of the Congo|2020-05-26	Africa|hCoV-19/DRC/2864/2020|EPI ISL 437351|B.1|Democratic Republic of the Congo|2020-04-16	0.0001748581	Africa
Africa|hCoV-19/DRC/11733/2020|EPI ISL 527571|B.1.149|Democratic Republic of the Congo|2020-05-26	Africa|hCoV-19/DRC/2864/2020|EPI ISL 437351|B.1|Democratic Republic of the Congo|2020-04-16	0.0002038165	Africa
Africa|hCoV-19/DRC/11806/2020|EPI ISL 527572|B.1.214|Democratic Republic of the Congo|2020-05-26	Africa|hCoV-19/DRC/2864/2020|EPI ISL 437351|B.1|Democratic Republic of the Congo|2020-04-16	0.0003073237	Africa
Africa|hCoV-19/DRC/1234/2020|EPI ISL 429258|B.1.5|Democratic Republic of the Congo|2020-04-06	Africa|hCoV-19/DRC/2864/2020|EPI ISL 437351|B.1|Democratic Republic of the Congo|2020-04-16	0.0001073255	Africa
Africa|hCoV-19/DRC/1249/2020|EPI ISL 429259|B.1.5|Democratic Republic of the Congo|2020-04-06	Africa|hCoV-19/DRC/2864/2020|EPI ISL 437351|B.1|Democratic Republic of the Congo|2020-04-16	0.0001023433	Africa
Africa|hCoV-19/DRC/1319/2020|EPI ISL 431011|B.1.128|Democratic Republic of the Congo|2020-04-07	Africa|hCoV-19/DRC/2864/2020|EPI ISL 437351|B.1|Democratic Republic of the Congo|2020-04-16	0.0002726432	Africa
Africa|hCoV-19/DRC/1324/2020|EPI ISL 435033|B.1.128|Democratic Republic of the Congo|2020-04-07	Africa|hCoV-19/DRC/2864/2020|EPI ISL 437351|B.1|Democratic Republic of the Congo|2020-04-16	0.0002707978	Africa
Africa|hCoV-19/DRC/1326/2020|EPI ISL 435116|B.1|Democratic Republic of the Congo|2020-04-07	Africa|hCoV-19/DRC/2864/2020|EPI ISL 437351|B.1|Democratic Republic of the Congo|2020-04-16	0.0001040230	Africa
Africa|hCoV-19/DRC/1375/2020|EPI ISL 435117|B.1.1.1|Democratic Republic of the Congo|2020-04-07	Africa|hCoV-19/DRC/2864/2020|EPI ISL 437351|B.1|Democratic Republic of the Congo|2020-04-16	0.0003457283	Africa
Africa|hCoV-19/DRC/1376/2020|EPI ISL 431012|B.1.1.1|Democratic Republic of the Congo|2020-04-07	Africa|hCoV-19/DRC/2864/2020|EPI ISL 437351|B.1|Democratic Republic of the Congo|2020-04-16	0.0003084865	Africa
Africa|hCoV-19/DRC/1377/2020|EPI ISL 434678|B.1.1.1|Democratic Republic of the Congo|2020-04-07	Africa|hCoV-19/DRC/2864/2020|EPI ISL 437351|B.1|Democratic Republic of the Congo|2020-04-16	0.0003399308	Africa
Africa|hCoV-19/DRC/1378/2020|EPI ISL 435118|B.1.1.1|Democratic Republic of the Congo|2020-04-07	Africa|hCoV-19/DRC/2864/2020|EPI ISL 437351|B.1|Democratic Republic of the Congo|2020-04-16	0.0003759466	Africa
Africa|hCoV-19/DRC/1382/2020|EPI ISL 435113|B.1.1.1|Democratic Republic of the Congo|2020-04-07	Africa|hCoV-19/DRC/2864/2020|EPI ISL 437351|B.1|Democratic Republic of the Congo|2020-04-16	0.0003134493	Africa
Africa|hCoV-19/DRC/1397/2020|EPI ISL 434679|B.1.1.1|Democratic Republic of the Congo|2020-04-07	Africa|hCoV-19/DRC/2864/2020|EPI ISL 437351|B.1|Democratic Republic of the Congo|2020-04-16	0.0003078430	Africa
Africa|hCoV-19/DRC/1398/2020|EPI ISL 435114|B.1.1.1|Democratic Republic of the Congo|2020-04-07	Africa|hCoV-19/DRC/2864/2020|EPI ISL 437351|B.1|Democratic Republic of the Congo|2020-04-16	0.0003378410	Africa
Africa|hCoV-19/DRC/1422/2020|EPI ISL 434680|B.1.149|Democratic Republic of the Congo|2020-04-08	Africa|hCoV-19/DRC/2864/2020|EPI ISL 437351|B.1|Democratic Republic of the Congo|2020-04-16	0.0001381236	Africa
Africa|hCoV-19/DRC/1423/2020|EPI ISL 434710|B.1.149|Democratic Republic of the Congo|2020-04-08	Africa|hCoV-19/DRC/2864/2020|EPI ISL 437351|B.1|Democratic Republic of the Congo|2020-04-16	0.0001688588	Africa
Africa|hCoV-19/DRC/1486/2020|EPI ISL 434711|B.1|Democratic Republic of the Congo|2020-04-08	Africa|hCoV-19/DRC/2864/2020|EPI ISL 437351|B.1|Democratic Republic of the Congo|2020-04-16	0.0000699804	Africa
Africa|hCoV-19/DRC/1516/2020|EPI ISL 435032|B.1.5|Democratic Republic of the Congo|2020-04-09	Africa|hCoV-19/DRC/2864/2020|EPI ISL 437351|B.1|Democratic Republic of the Congo|2020-04-16	0.0001010202	Africa
Africa|hCoV-19/DRC/1565/2020|EPI ISL 434681|B.1|Democratic Republic of the Congo|2020-04-09	Africa|hCoV-19/DRC/2864/2020|EPI ISL 437351|B.1|Democratic Republic of the Congo|2020-04-16	0.0000687143	Africa
Africa|hCoV-19/DRC/158/2020|EPI ISL 417950|B.40|Democratic Republic of the Congo|2020-03-20	Africa|hCoV-19/DRC/2864/2020|EPI ISL 437351|B.1|Democratic Republic of the Congo|2020-04-16	0.0005053140	Africa
Africa|hCoV-19/DRC/1715/2020|EPI ISL 435156|B.1.84|Democratic Republic of the Congo|2020-04-10	Africa|hCoV-19/DRC/2864/2020|EPI ISL 437351|B.1|Democratic Republic of the Congo|2020-04-16	0.0001701678	Africa
Africa|hCoV-19/DRC/1767/2020|EPI ISL 435157|B.1.5|Democratic Republic of the Congo|2020-04-10	Africa|hCoV-19/DRC/2864/2020|EPI ISL 437351|B.1|Democratic Republic of the Congo|2020-04-16	0.0001053350	Africa
Africa|hCoV-19/DRC/1779/2020|EPI ISL 435158|C.14|Democratic Republic of the Congo|2020-04-10	Africa|hCoV-19/DRC/2864/2020|EPI ISL 437351|B.1|Democratic Republic of the Congo|2020-04-16	0.0004535539	Africa
Africa|hCoV-19/DRC/191/2020|EPI ISL 417955|B.1.128|Democratic Republic of the Congo|2020-03-21	Africa|hCoV-19/DRC/2864/2020|EPI ISL 437351|B.1|Democratic Republic of the Congo|2020-04-16	0.0002698244	Africa
Africa|hCoV-19/DRC/1952/2020|EPI ISL 435159|B.1.5|Democratic Republic of the Congo|2020-04-11	Africa|hCoV-19/DRC/2864/2020|EPI ISL 437351|B.1|Democratic Republic of the Congo|2020-04-16	0.0001041262	Africa
Africa|hCoV-19/DRC/1982/2020|EPI ISL 435160|B.1|Democratic Republic of the Congo|2020-04-12	Africa|hCoV-19/DRC/2864/2020|EPI ISL 437351|B.1|Democratic Republic of the Congo|2020-04-16	0.0001383003	Africa
Africa|hCoV-19/DRC/2047/2020|EPI ISL 435161|B.1.1.1|Democratic Republic of the Congo|2020-04-12	Africa|hCoV-19/DRC/2864/2020|EPI ISL 437351|B.1|Democratic Republic of the Congo|2020-04-16	0.0003434206	Africa
Africa|hCoV-19/DRC/2063/2020|EPI ISL 435162|B.1|Democratic Republic of the Congo|2020-04-12	Africa|hCoV-19/DRC/2864/2020|EPI ISL 437351|B.1|Democratic Republic of the Congo|2020-04-16	0.0001037902	Africa
Africa|hCoV-19/DRC/2120/2020|EPI ISL 435163|B.1.149|Democratic Republic of the Congo|2020-04-12	Africa|hCoV-19/DRC/2864/2020|EPI ISL 437351|B.1|Democratic Republic of the Congo|2020-04-16	0.0001700647	Africa
Africa|hCoV-19/DRC/2121/2020|EPI ISL 435164|B.1.149|Democratic Republic of the Congo|2020-04-12	Africa|hCoV-19/DRC/2864/2020|EPI ISL 437351|B.1|Democratic Republic of the Congo|2020-04-16	0.0001726361	Africa
Africa|hCoV-19/DRC/2122/2020|EPI ISL 435165|B.1.149|Democratic Republic of the Congo|2020-04-13	Africa|hCoV-19/DRC/2864/2020|EPI ISL 437351|B.1|Democratic Republic of the Congo|2020-04-16	0.0002459890	Africa
Africa|hCoV-19/DRC/2125/2020|EPI ISL 435166|B.1.149|Democratic Republic of the Congo|2020-04-13	Africa|hCoV-19/DRC/2864/2020|EPI ISL 437351|B.1|Democratic Republic of the Congo|2020-04-16	0.0001732280	Africa
Africa|hCoV-19/DRC/2128/2020|EPI ISL 435167|B.1|Democratic Republic of the Congo|2020-04-13	Africa|hCoV-19/DRC/2864/2020|EPI ISL 437351|B.1|Democratic Republic of the Congo|2020-04-16	0.0001059674	Africa
Africa|hCoV-19/DRC/2133/2020|EPI ISL 435168|B.1.128|Democratic Republic of the Congo|2020-04-13	Africa|hCoV-19/DRC/2864/2020|EPI ISL 437351|B.1|Democratic Republic of the Congo|2020-04-16	0.0002803983	Africa
Africa|hCoV-19/DRC/214/2020|EPI ISL 420030|B.1.6|Democratic Republic of the Congo|2020-03-21	Africa|hCoV-19/DRC/2864/2020|EPI ISL 437351|B.1|Democratic Republic of the Congo|2020-04-16	0.0001013844	Africa
Africa|hCoV-19/DRC/215/2020|EPI ISL 420031|B.1.1.1|Democratic Republic of the Congo|2020-03-21	Africa|hCoV-19/DRC/2864/2020|EPI ISL 437351|B.1|Democratic Republic of the Congo|2020-04-16	0.0003779094	Africa
Africa|hCoV-19/DRC/2169/2020|EPI ISL 436194|B.1.5|Democratic Republic of the Congo|2020-04-13	Africa|hCoV-19/DRC/2864/2020|EPI ISL 437351|B.1|Democratic Republic of the Congo|2020-04-16	0.0001401643	Africa
Africa|hCoV-19/DRC/2299/2020|EPI ISL 436412|B.1.5|Democratic Republic of the Congo|2020-04-14	Africa|hCoV-19/DRC/2864/2020|EPI ISL 437351|B.1|Democratic Republic of the Congo|2020-04-16	0.0001698492	Africa
Africa|hCoV-19/DRC/236/2020|EPI ISL 420032|B.1.128|Democratic Republic of the Congo|2020-03-22	Africa|hCoV-19/DRC/2864/2020|EPI ISL 437351|B.1|Democratic Republic of the Congo|2020-04-16	0.0002701551	Africa
Africa|hCoV-19/DRC/2363/2020|EPI ISL 437194|B.1.84|Democratic Republic of the Congo|2020-04-14	Africa|hCoV-19/DRC/2864/2020|EPI ISL 437351|B.1|Democratic Republic of the Congo|2020-04-16	0.0001358647	Africa
Africa|hCoV-19/DRC/2384/2020|EPI ISL 437196|B.1.149|Democratic Republic of the Congo|2020-04-14	Africa|hCoV-19/DRC/2864/2020|EPI ISL 437351|B.1|Democratic Republic of the Congo|2020-04-16	0.0001729764	Africa
Africa|hCoV-19/DRC/241/2020|EPI ISL 420033|B.1.1.75|Democratic Republic of the Congo|2020-03-22	Africa|hCoV-19/DRC/2864/2020|EPI ISL 437351|B.1|Democratic Republic of the Congo|2020-04-16	0.0003039747	Africa
Africa|hCoV-19/DRC/243/2020|EPI ISL 420034|B.1|Democratic Republic of the Congo|2020-03-22	Africa|hCoV-19/DRC/2864/2020|EPI ISL 437351|B.1|Democratic Republic of the Congo|2020-04-16	0.0002071533	Africa
Africa|hCoV-19/DRC/248/2020|EPI ISL 420035|B.1.5|Democratic Republic of the Congo|2020-03-22	Africa|hCoV-19/DRC/2864/2020|EPI ISL 437351|B.1|Democratic Republic of the Congo|2020-04-16	0.0000675289	Africa
Africa|hCoV-19/DRC/2496/2020|EPI ISL 437337|B.1.149|Democratic Republic of the Congo|2020-04-15	Africa|hCoV-19/DRC/2864/2020|EPI ISL 437351|B.1|Democratic Republic of the Congo|2020-04-16	0.0002020616	Africa
Africa|hCoV-19/DRC/2529/2020|EPI ISL 437338|B.1.178|Democratic Republic of the Congo|2020-04-15	Africa|hCoV-19/DRC/2864/2020|EPI ISL 437351|B.1|Democratic Republic of the Congo|2020-04-16	0.0001683813	Africa
Africa|hCoV-19/DRC/253/2020|EPI ISL 420838|B.1.5|Democratic Republic of the Congo|2020-03-22	Africa|hCoV-19/DRC/2864/2020|EPI ISL 437351|B.1|Democratic Republic of the Congo|2020-04-16	0.0000677761	Africa
Africa|hCoV-19/DRC/2536/2020|EPI ISL 437339|B.1|Democratic Republic of the Congo|2020-04-15	Africa|hCoV-19/DRC/2864/2020|EPI ISL 437351|B.1|Democratic Republic of the Congo|2020-04-16	0.0001683813	Africa
Africa|hCoV-19/DRC/254/2020|EPI ISL 420839|B.1|Democratic Republic of the Congo|2020-03-22	Africa|hCoV-19/DRC/2864/2020|EPI ISL 437351|B.1|Democratic Republic of the Congo|2020-04-16	0.0002049391	Africa
Africa|hCoV-19/DRC/2563/2020|EPI ISL 437340|B.1.9|Democratic Republic of the Congo|2020-04-15	Africa|hCoV-19/DRC/2864/2020|EPI ISL 437351|B.1|Democratic Republic of the Congo|2020-04-16	0.0004378620	Africa
Africa|hCoV-19/DRC/2580/2020|EPI ISL 437341|B.1.5|Democratic Republic of the Congo|2020-04-15	Africa|hCoV-19/DRC/2864/2020|EPI ISL 437351|B.1|Democratic Republic of the Congo|2020-04-16	0.0001015939	Africa
Africa|hCoV-19/DRC/2644/2020|EPI ISL 437342|B.1.84|Democratic Republic of the Congo|2020-04-15	Africa|hCoV-19/DRC/2864/2020|EPI ISL 437351|B.1|Democratic Republic of the Congo|2020-04-16	0.0002050517	Africa
Africa|hCoV-19/DRC/2670/2020|EPI ISL 437343|B.1.9|Democratic Republic of the Congo|2020-04-15	Africa|hCoV-19/DRC/2864/2020|EPI ISL 437351|B.1|Democratic Republic of the Congo|2020-04-16	0.0004715845	Africa
Africa|hCoV-19/DRC/2727/2020|EPI ISL 437344|B.1|Democratic Republic of the Congo|2020-04-16	Africa|hCoV-19/DRC/2864/2020|EPI ISL 437351|B.1|Democratic Republic of the Congo|2020-04-16	0.0001028475	Africa
Africa|hCoV-19/DRC/2728/2020|EPI ISL 437345|B.1.84|Democratic Republic of the Congo|2020-04-16	Africa|hCoV-19/DRC/2864/2020|EPI ISL 437351|B.1|Democratic Republic of the Congo|2020-04-16	0.0001034802	Africa
Africa|hCoV-19/DRC/2813/2020|EPI ISL 437346|C.14|Democratic Republic of the Congo|2020-04-16	Africa|hCoV-19/DRC/2864/2020|EPI ISL 437351|B.1|Democratic Republic of the Congo|2020-04-16	0.0004718775	Africa
Africa|hCoV-19/DRC/2819/2020|EPI ISL 437347|B.1|Democratic Republic of the Congo|2020-04-16	Africa|hCoV-19/DRC/2864/2020|EPI ISL 437351|B.1|Democratic Republic of the Congo|2020-04-16	0.0002064599	Africa
Africa|hCoV-19/DRC/2827/2020|EPI ISL 437348|B.1|Democratic Republic of the Congo|2020-04-16	Africa|hCoV-19/DRC/2864/2020|EPI ISL 437351|B.1|Democratic Republic of the Congo|2020-04-16	0.0001010158	Africa
Africa|hCoV-19/DRC/2855/2020|EPI ISL 437350|B.1|Democratic Republic of the Congo|2020-04-16	Africa|hCoV-19/DRC/2864/2020|EPI ISL 437351|B.1|Democratic Republic of the Congo|2020-04-16	0.0001347023	Africa
Africa|hCoV-19/Algeria/G0638 2264/2020|EPI ISL 418241|B.1|Algeria|2020-03-02	Africa|hCoV-19/DRC/2904/2020|EPI ISL 437352|B.1|Democratic Republic of the Congo|2020-04-17	0.0003367172	Africa
Africa|hCoV-19/Algeria/G0640 2265/2020|EPI ISL 418242|B.1|Algeria|2020-03-08	Africa|hCoV-19/DRC/2904/2020|EPI ISL 437352|B.1|Democratic Republic of the Congo|2020-04-17	0.0002352364	Africa
Africa|hCoV-19/Algeria/G0860 2262/2020|EPI ISL 420037|B.1|Algeria|2020-03-02	Africa|hCoV-19/DRC/2904/2020|EPI ISL 437352|B.1|Democratic Republic of the Congo|2020-04-17	0.0002352364	Africa
Africa|hCoV-19/Benin/1022/2020|EPI ISL 476826|B.1|Benin|2020-03-25	Africa|hCoV-19/DRC/2904/2020|EPI ISL 437352|B.1|Democratic Republic of the Congo|2020-04-17	0.0001344249	Africa
Africa|hCoV-19/Benin/1092/2020|EPI ISL 476827|B.1|Benin|2020-03-27	Africa|hCoV-19/DRC/2904/2020|EPI ISL 437352|B.1|Democratic Republic of the Congo|2020-04-17	0.0002017124	Africa
Africa|hCoV-19/Benin/1408/2020|EPI ISL 476825|B.1.356|Benin|2020-04-04	Africa|hCoV-19/DRC/2904/2020|EPI ISL 437352|B.1|Democratic Republic of the Congo|2020-04-17	0.0002352522	Africa
Africa|hCoV-19/Benin/1409/2020|EPI ISL 476828|B.1|Benin|2020-04-06	Africa|hCoV-19/DRC/2904/2020|EPI ISL 437352|B.1|Democratic Republic of the Congo|2020-04-17	0.0002707876	Africa
Africa|hCoV-19/Benin/1950/2020|EPI ISL 476830|A|Benin|2020-04-15	Africa|hCoV-19/DRC/2904/2020|EPI ISL 437352|B.1|Democratic Republic of the Congo|2020-04-17	0.0004370439	Africa
Africa|hCoV-19/Benin/197/2020|EPI ISL 476822|B.1.178|Benin|2020-03-15	Africa|hCoV-19/DRC/2904/2020|EPI ISL 437352|B.1|Democratic Republic of the Congo|2020-04-17	0.0001344397	Africa
Africa|hCoV-19/Benin/2012/2020|EPI ISL 476831|A|Benin|2020-04-15	Africa|hCoV-19/DRC/2904/2020|EPI ISL 437352|B.1|Democratic Republic of the Congo|2020-04-17	0.0004706042	Africa
Africa|hCoV-19/Benin/260/2020|EPI ISL 476823|B.1.292|Benin|2020-03-17	Africa|hCoV-19/DRC/2904/2020|EPI ISL 437352|B.1|Democratic Republic of the Congo|2020-04-17	0.0003024853	Africa
Africa|hCoV-19/Benin/314/2020|EPI ISL 476834|B.1.5|Benin|2020-03-17	Africa|hCoV-19/DRC/2904/2020|EPI ISL 437352|B.1|Democratic Republic of the Congo|2020-04-17	0.0002365773	Africa
Africa|hCoV-19/Benin/461/2020|EPI ISL 476833|A|Benin|2020-03-17	Africa|hCoV-19/DRC/2904/2020|EPI ISL 437352|B.1|Democratic Republic of the Congo|2020-04-17	0.0004369618	Africa
Africa|hCoV-19/Benin/501/2020|EPI ISL 476824|B.1.356|Benin|2020-03-17	Africa|hCoV-19/DRC/2904/2020|EPI ISL 437352|B.1|Democratic Republic of the Congo|2020-04-17	0.0002352364	Africa
Africa|hCoV-19/Benin/843/2020|EPI ISL 476829|A|Benin|2020-03-19	Africa|hCoV-19/DRC/2904/2020|EPI ISL 437352|B.1|Democratic Republic of the Congo|2020-04-17	0.0003697716	Africa
Africa|hCoV-19/Botswana/BOT0455/2020|EPI ISL 560386|B.1|Botswana|2020-03-28	Africa|hCoV-19/DRC/2904/2020|EPI ISL 437352|B.1|Democratic Republic of the Congo|2020-04-17	0.0001680192	Africa
Africa|hCoV-19/Botswana/BOT2254/2020|EPI ISL 560390|B.1.1|Botswana|2020-04-08	Africa|hCoV-19/DRC/2904/2020|EPI ISL 437352|B.1|Democratic Republic of the Congo|2020-04-17	0.0002394718	Africa
Africa|hCoV-19/Botswana/BOT2283/2020|EPI ISL 560385|B.1|Botswana|2020-04-07	Africa|hCoV-19/DRC/2904/2020|EPI ISL 437352|B.1|Democratic Republic of the Congo|2020-04-17	0.0002790353	Africa
Africa|hCoV-19/Botswana/BOT2624/2020|EPI ISL 560387|B.1.1|Botswana|2020-04-05	Africa|hCoV-19/DRC/2904/2020|EPI ISL 437352|B.1|Democratic Republic of the Congo|2020-04-17	0.0002441737	Africa
Africa|hCoV-19/Botswana/BOT4161/2020|EPI ISL 560388|B.1.1.220|Botswana|2020-04-16	Africa|hCoV-19/DRC/2904/2020|EPI ISL 437352|B.1|Democratic Republic of the Congo|2020-04-17	0.0003110757	Africa
Africa|hCoV-19/DRC/04186/2020|EPI ISL 471411|A|Democratic Republic of the Congo|2020-04-25	Africa|hCoV-19/DRC/2904/2020|EPI ISL 437352|B.1|Democratic Republic of the Congo|2020-04-17	0.0004369616	Africa
Africa|hCoV-19/DRC/04188/2020|EPI ISL 471413|A|Democratic Republic of the Congo|2020-04-25	Africa|hCoV-19/DRC/2904/2020|EPI ISL 437352|B.1|Democratic Republic of the Congo|2020-04-17	0.0005199745	Africa
Africa|hCoV-19/DRC/10041/2020|EPI ISL 527543|B.1.1.275|Democratic Republic of the Congo|2020-05-22	Africa|hCoV-19/DRC/2904/2020|EPI ISL 437352|B.1|Democratic Republic of the Congo|2020-04-17	0.0003069631	Africa
Africa|hCoV-19/DRC/10057/2020|EPI ISL 527538|B.1.1.275|Democratic Republic of the Congo|2020-05-22	Africa|hCoV-19/DRC/2904/2020|EPI ISL 437352|B.1|Democratic Republic of the Congo|2020-04-17	0.0004227203	Africa
Africa|hCoV-19/DRC/10061/2020|EPI ISL 527521|B.1.1.275|Democratic Republic of the Congo|2020-05-22	Africa|hCoV-19/DRC/2904/2020|EPI ISL 437352|B.1|Democratic Republic of the Congo|2020-04-17	0.0002779468	Africa
Africa|hCoV-19/DRC/10070/2020|EPI ISL 527544|B.1.178|Democratic Republic of the Congo|2020-05-22	Africa|hCoV-19/DRC/2904/2020|EPI ISL 437352|B.1|Democratic Republic of the Congo|2020-04-17	0.0002042931	Africa
Africa|hCoV-19/DRC/10120/2020|EPI ISL 513624|B.1.1.275|Democratic Republic of the Congo|2020-05-22	Africa|hCoV-19/DRC/2904/2020|EPI ISL 437352|B.1|Democratic Republic of the Congo|2020-04-17	0.0003494181	Africa
Africa|hCoV-19/DRC/10127/2020|EPI ISL 513625|B.1.1.275|Democratic Republic of the Congo|2020-05-22	Africa|hCoV-19/DRC/2904/2020|EPI ISL 437352|B.1|Democratic Republic of the Congo|2020-04-17	0.0003448878	Africa
Africa|hCoV-19/DRC/10242/2020|EPI ISL 513626|B.1.84|Democratic Republic of the Congo|2020-05-22	Africa|hCoV-19/DRC/2904/2020|EPI ISL 437352|B.1|Democratic Republic of the Congo|2020-04-17	0.0001015963	Africa
Africa|hCoV-19/DRC/10251/2020|EPI ISL 513627|B.1.128|Democratic Republic of the Congo|2020-05-22	Africa|hCoV-19/DRC/2904/2020|EPI ISL 437352|B.1|Democratic Republic of the Congo|2020-04-17	0.0003730047	Africa
Africa|hCoV-19/DRC/10324/2020|EPI ISL 527545|B.1.214|Democratic Republic of the Congo|2020-05-22	Africa|hCoV-19/DRC/2904/2020|EPI ISL 437352|B.1|Democratic Republic of the Congo|2020-04-17	0.0002386604	Africa
Africa|hCoV-19/DRC/10346/2020|EPI ISL 527546|B.1.214|Democratic Republic of the Congo|2020-05-22	Africa|hCoV-19/DRC/2904/2020|EPI ISL 437352|B.1|Democratic Republic of the Congo|2020-04-17	0.0002411426	Africa
Africa|hCoV-19/DRC/10364/2020|EPI ISL 527498|B.1|Democratic Republic of the Congo|2020-05-22	Africa|hCoV-19/DRC/2904/2020|EPI ISL 437352|B.1|Democratic Republic of the Congo|2020-04-17	0.0001371951	Africa
Africa|hCoV-19/DRC/10371/2020|EPI ISL 527489|B.1.178|Democratic Republic of the Congo|2020-05-22	Africa|hCoV-19/DRC/2904/2020|EPI ISL 437352|B.1|Democratic Republic of the Congo|2020-04-17	0.0002728932	Africa
Africa|hCoV-19/DRC/10373/2020|EPI ISL 527495|B.1.159|Democratic Republic of the Congo|2020-05-22	Africa|hCoV-19/DRC/2904/2020|EPI ISL 437352|B.1|Democratic Republic of the Congo|2020-04-17	0.0003074233	Africa
Africa|hCoV-19/DRC/10374/2020|EPI ISL 527539|B.1.84|Democratic Republic of the Congo|2020-05-22	Africa|hCoV-19/DRC/2904/2020|EPI ISL 437352|B.1|Democratic Republic of the Congo|2020-04-17	0.0004204164	Africa
Africa|hCoV-19/DRC/10375/2020|EPI ISL 527499|B.1.84|Democratic Republic of the Congo|2020-05-22	Africa|hCoV-19/DRC/2904/2020|EPI ISL 437352|B.1|Democratic Republic of the Congo|2020-04-17	0.0003079365	Africa
Africa|hCoV-19/DRC/10399/2020|EPI ISL 527491|B.1.214|Democratic Republic of the Congo|2020-05-22	Africa|hCoV-19/DRC/2904/2020|EPI ISL 437352|B.1|Democratic Republic of the Congo|2020-04-17	0.0002388322	Africa
Africa|hCoV-19/DRC/10502/2020|EPI ISL 527547|B.1.5|Democratic Republic of the Congo|2020-05-20	Africa|hCoV-19/DRC/2904/2020|EPI ISL 437352|B.1|Democratic Republic of the Congo|2020-04-17	0.0001362654	Africa
Africa|hCoV-19/DRC/10506/2020|EPI ISL 527524|B.1.5|Democratic Republic of the Congo|2020-05-18	Africa|hCoV-19/DRC/2904/2020|EPI ISL 437352|B.1|Democratic Republic of the Congo|2020-04-17	0.0001395692	Africa
Africa|hCoV-19/DRC/10507/2020|EPI ISL 527492|B.1.5|Democratic Republic of the Congo|2020-05-18	Africa|hCoV-19/DRC/2904/2020|EPI ISL 437352|B.1|Democratic Republic of the Congo|2020-04-17	0.0001706625	Africa
Africa|hCoV-19/DRC/10508/2020|EPI ISL 527494|B.1.5|Democratic Republic of the Congo|2020-05-20	Africa|hCoV-19/DRC/2904/2020|EPI ISL 437352|B.1|Democratic Republic of the Congo|2020-04-17	0.0001697472	Africa
Africa|hCoV-19/DRC/10532/2020|EPI ISL 527532|B.1.5|Democratic Republic of the Congo|2020-05-20	Africa|hCoV-19/DRC/2904/2020|EPI ISL 437352|B.1|Democratic Republic of the Congo|2020-04-17	0.0001396958	Africa
Africa|hCoV-19/DRC/10533/2020|EPI ISL 527548|B.1.5|Democratic Republic of the Congo|2020-05-20	Africa|hCoV-19/DRC/2904/2020|EPI ISL 437352|B.1|Democratic Republic of the Congo|2020-04-17	0.0001703874	Africa
Africa|hCoV-19/DRC/10621/2020|EPI ISL 527526|B.1.214|Democratic Republic of the Congo|2020-05-23	Africa|hCoV-19/DRC/2904/2020|EPI ISL 437352|B.1|Democratic Republic of the Congo|2020-04-17	0.0002091052	Africa
Africa|hCoV-19/DRC/10640/2020|EPI ISL 527541|B.1|Democratic Republic of the Congo|2020-05-22	Africa|hCoV-19/DRC/2904/2020|EPI ISL 437352|B.1|Democratic Republic of the Congo|2020-04-17	0.0003879444	Africa
Africa|hCoV-19/DRC/10644/2020|EPI ISL 527549|B.1|Democratic Republic of the Congo|2020-05-22	Africa|hCoV-19/DRC/2904/2020|EPI ISL 437352|B.1|Democratic Republic of the Congo|2020-04-17	0.0003748715	Africa
Africa|hCoV-19/DRC/10728/2020|EPI ISL 513628|B.1.5|Democratic Republic of the Congo|2020-05-23	Africa|hCoV-19/DRC/2904/2020|EPI ISL 437352|B.1|Democratic Republic of the Congo|2020-04-17	0.0001050265	Africa
Africa|hCoV-19/DRC/10731/2020|EPI ISL 513629|B.1.1.1|Democratic Republic of the Congo|2020-05-23	Africa|hCoV-19/DRC/2904/2020|EPI ISL 437352|B.1|Democratic Republic of the Congo|2020-04-17	0.0004233034	Africa
Africa|hCoV-19/DRC/10733/2020|EPI ISL 513630|B.1|Democratic Republic of the Congo|2020-05-23	Africa|hCoV-19/DRC/2904/2020|EPI ISL 437352|B.1|Democratic Republic of the Congo|2020-04-17	0.0002364438	Africa
Africa|hCoV-19/DRC/108/2020|EPI ISL 417948|B.1.128|Democratic Republic of the Congo|2020-03-19	Africa|hCoV-19/DRC/2904/2020|EPI ISL 437352|B.1|Democratic Republic of the Congo|2020-04-17	0.0002691917	Africa
Africa|hCoV-19/DRC/10885/2020|EPI ISL 513631|B.1.84|Democratic Republic of the Congo|2020-05-23	Africa|hCoV-19/DRC/2904/2020|EPI ISL 437352|B.1|Democratic Republic of the Congo|2020-04-17	0.0001700826	Africa
Africa|hCoV-19/DRC/10902/2020|EPI ISL 527490|B.1.178|Democratic Republic of the Congo|2020-05-23	Africa|hCoV-19/DRC/2904/2020|EPI ISL 437352|B.1|Democratic Republic of the Congo|2020-04-17	0.0001363244	Africa
Africa|hCoV-19/DRC/10913/2020|EPI ISL 527507|B.1.84|Democratic Republic of the Congo|2020-05-24	Africa|hCoV-19/DRC/2904/2020|EPI ISL 437352|B.1|Democratic Republic of the Congo|2020-04-17	0.0003098326	Africa
Africa|hCoV-19/DRC/11005/2020|EPI ISL 527550|B.1.159|Democratic Republic of the Congo|2020-05-24	Africa|hCoV-19/DRC/2904/2020|EPI ISL 437352|B.1|Democratic Republic of the Congo|2020-04-17	0.0004090665	Africa
Africa|hCoV-19/DRC/11008/2020|EPI ISL 527503|B.1.159|Democratic Republic of the Congo|2020-05-24	Africa|hCoV-19/DRC/2904/2020|EPI ISL 437352|B.1|Democratic Republic of the Congo|2020-04-17	0.0003439220	Africa
Africa|hCoV-19/DRC/11022/2020|EPI ISL 527551|B.1.214|Democratic Republic of the Congo|2020-05-24	Africa|hCoV-19/DRC/2904/2020|EPI ISL 437352|B.1|Democratic Republic of the Congo|2020-04-17	0.0003068927	Africa
Africa|hCoV-19/DRC/11024/2020|EPI ISL 527552|B.1.149|Democratic Republic of the Congo|2020-05-24	Africa|hCoV-19/DRC/2904/2020|EPI ISL 437352|B.1|Democratic Republic of the Congo|2020-04-17	0.0003441009	Africa
Africa|hCoV-19/DRC/11026/2020|EPI ISL 527553|B.1.149|Democratic Republic of the Congo|2020-05-24	Africa|hCoV-19/DRC/2904/2020|EPI ISL 437352|B.1|Democratic Republic of the Congo|2020-04-17	0.0002044990	Africa
Africa|hCoV-19/DRC/11031/2020|EPI ISL 527554|B.1.214|Democratic Republic of the Congo|2020-05-24	Africa|hCoV-19/DRC/2904/2020|EPI ISL 437352|B.1|Democratic Republic of the Congo|2020-04-17	0.0002387637	Africa
Africa|hCoV-19/DRC/11041/2020|EPI ISL 527555|B.1|Democratic Republic of the Congo|2020-05-24	Africa|hCoV-19/DRC/2904/2020|EPI ISL 437352|B.1|Democratic Republic of the Congo|2020-04-17	0.0002045877	Africa
Africa|hCoV-19/DRC/11057/2020|EPI ISL 527528|B.1.5|Democratic Republic of the Congo|2020-05-24	Africa|hCoV-19/DRC/2904/2020|EPI ISL 437352|B.1|Democratic Republic of the Congo|2020-04-17	0.0001395206	Africa
Africa|hCoV-19/DRC/11078/2020|EPI ISL 527514|B.1|Democratic Republic of the Congo|2020-05-24	Africa|hCoV-19/DRC/2904/2020|EPI ISL 437352|B.1|Democratic Republic of the Congo|2020-04-17	0.0003107601	Africa
Africa|hCoV-19/DRC/11079/2020|EPI ISL 527500|B.1.214|Democratic Republic of the Congo|2020-05-24	Africa|hCoV-19/DRC/2904/2020|EPI ISL 437352|B.1|Democratic Republic of the Congo|2020-04-17	0.0001714018	Africa
Africa|hCoV-19/DRC/11093/2020|EPI ISL 527527|B.1.5|Democratic Republic of the Congo|2020-05-24	Africa|hCoV-19/DRC/2904/2020|EPI ISL 437352|B.1|Democratic Republic of the Congo|2020-04-17	0.0001399026	Africa
Africa|hCoV-19/DRC/11096/2020|EPI ISL 527522|B.1|Democratic Republic of the Congo|2020-05-24	Africa|hCoV-19/DRC/2904/2020|EPI ISL 437352|B.1|Democratic Republic of the Congo|2020-04-17	0.0002085281	Africa
Africa|hCoV-19/DRC/11114/2020|EPI ISL 527534|B.1.214|Democratic Republic of the Congo|2020-05-25	Africa|hCoV-19/DRC/2904/2020|EPI ISL 437352|B.1|Democratic Republic of the Congo|2020-04-17	0.0002796302	Africa
Africa|hCoV-19/DRC/11123/2020|EPI ISL 527496|B.1.84|Democratic Republic of the Congo|2020-05-24	Africa|hCoV-19/DRC/2904/2020|EPI ISL 437352|B.1|Democratic Republic of the Congo|2020-04-17	0.0002049487	Africa
Africa|hCoV-19/DRC/11134/2020|EPI ISL 527518|B.1.5|Democratic Republic of the Congo|2020-05-24	Africa|hCoV-19/DRC/2904/2020|EPI ISL 437352|B.1|Democratic Republic of the Congo|2020-04-17	0.0000346456	Africa
Africa|hCoV-19/DRC/11143/2020|EPI ISL 527556|B.1|Democratic Republic of the Congo|2020-05-24	Africa|hCoV-19/DRC/2904/2020|EPI ISL 437352|B.1|Democratic Republic of the Congo|2020-04-17	0.0004091164	Africa
Africa|hCoV-19/DRC/11145/2020|EPI ISL 527501|B.1.214|Democratic Republic of the Congo|2020-05-24	Africa|hCoV-19/DRC/2904/2020|EPI ISL 437352|B.1|Democratic Republic of the Congo|2020-04-17	0.0003087667	Africa
Africa|hCoV-19/DRC/11148/2020|EPI ISL 527525|B.1.178|Democratic Republic of the Congo|2020-05-24	Africa|hCoV-19/DRC/2904/2020|EPI ISL 437352|B.1|Democratic Republic of the Congo|2020-04-17	0.0003148877	Africa
Africa|hCoV-19/DRC/11157/2020|EPI ISL 527530|B.1|Democratic Republic of the Congo|2020-05-25	Africa|hCoV-19/DRC/2904/2020|EPI ISL 437352|B.1|Democratic Republic of the Congo|2020-04-17	0.0002086370	Africa
Africa|hCoV-19/DRC/11187/2020|EPI ISL 527523|B.1.1.275|Democratic Republic of the Congo|2020-05-23	Africa|hCoV-19/DRC/2904/2020|EPI ISL 437352|B.1|Democratic Republic of the Congo|2020-04-17	0.0003829191	Africa
Africa|hCoV-19/DRC/11191/2020|EPI ISL 527506|B.1.1.275|Democratic Republic of the Congo|2020-05-23	Africa|hCoV-19/DRC/2904/2020|EPI ISL 437352|B.1|Democratic Republic of the Congo|2020-04-17	0.0002747873	Africa
Africa|hCoV-19/DRC/11252/2020|EPI ISL 527557|B.1.1.275|Democratic Republic of the Congo|2020-05-21	Africa|hCoV-19/DRC/2904/2020|EPI ISL 437352|B.1|Democratic Republic of the Congo|2020-04-17	0.0004430452	Africa
Africa|hCoV-19/DRC/11260/2020|EPI ISL 527558|B.1.1.275|Democratic Republic of the Congo|2020-05-23	Africa|hCoV-19/DRC/2904/2020|EPI ISL 437352|B.1|Democratic Republic of the Congo|2020-04-17	0.0003068240	Africa
Africa|hCoV-19/DRC/1131/2020|EPI ISL 429255|B.1.5|Democratic Republic of the Congo|2020-04-05	Africa|hCoV-19/DRC/2904/2020|EPI ISL 437352|B.1|Democratic Republic of the Congo|2020-04-17	0.0001016820	Africa
Africa|hCoV-19/DRC/11310/2020|EPI ISL 527529|B.1.149|Democratic Republic of the Congo|2020-05-25	Africa|hCoV-19/DRC/2904/2020|EPI ISL 437352|B.1|Democratic Republic of the Congo|2020-04-17	0.0002095307	Africa
Africa|hCoV-19/DRC/11318/2020|EPI ISL 527559|B.1.149|Democratic Republic of the Congo|2020-05-25	Africa|hCoV-19/DRC/2904/2020|EPI ISL 437352|B.1|Democratic Republic of the Congo|2020-04-17	0.0002033949	Africa
Africa|hCoV-19/DRC/11326/2020|EPI ISL 527508|B.1|Democratic Republic of the Congo|2020-05-25	Africa|hCoV-19/DRC/2904/2020|EPI ISL 437352|B.1|Democratic Republic of the Congo|2020-04-17	0.0001376802	Africa
Africa|hCoV-19/DRC/11334/2020|EPI ISL 527504|B.1.178|Democratic Republic of the Congo|2020-05-25	Africa|hCoV-19/DRC/2904/2020|EPI ISL 437352|B.1|Democratic Republic of the Congo|2020-04-17	0.0001374843	Africa
Africa|hCoV-19/DRC/11337/2020|EPI ISL 527510|B.1.84|Democratic Republic of the Congo|2020-05-25	Africa|hCoV-19/DRC/2904/2020|EPI ISL 437352|B.1|Democratic Republic of the Congo|2020-04-17	0.0002757941	Africa
Africa|hCoV-19/DRC/11341/2020|EPI ISL 527509|B.1.1.275|Democratic Republic of the Congo|2020-05-25	Africa|hCoV-19/DRC/2904/2020|EPI ISL 437352|B.1|Democratic Republic of the Congo|2020-04-17	0.0003789530	Africa
Africa|hCoV-19/DRC/11348/2020|EPI ISL 527560|B.1.149|Democratic Republic of the Congo|2020-05-25	Africa|hCoV-19/DRC/2904/2020|EPI ISL 437352|B.1|Democratic Republic of the Congo|2020-04-17	0.0002035744	Africa
Africa|hCoV-19/DRC/11369/2020|EPI ISL 527537|B.1.214|Democratic Republic of the Congo|2020-05-25	Africa|hCoV-19/DRC/2904/2020|EPI ISL 437352|B.1|Democratic Republic of the Congo|2020-04-17	0.0002455230	Africa
Africa|hCoV-19/DRC/11376/2020|EPI ISL 527513|B.1.214|Democratic Republic of the Congo|2020-05-25	Africa|hCoV-19/DRC/2904/2020|EPI ISL 437352|B.1|Democratic Republic of the Congo|2020-04-17	0.0002760413	Africa
Africa|hCoV-19/DRC/11411/2020|EPI ISL 527561|B.1.5|Democratic Republic of the Congo|2020-05-25	Africa|hCoV-19/DRC/2904/2020|EPI ISL 437352|B.1|Democratic Republic of the Congo|2020-04-17	0.0001703526	Africa
Africa|hCoV-19/DRC/11450/2020|EPI ISL 527516|B.1.5|Democratic Republic of the Congo|2020-05-25	Africa|hCoV-19/DRC/2904/2020|EPI ISL 437352|B.1|Democratic Republic of the Congo|2020-04-17	0.0000349934	Africa
Africa|hCoV-19/DRC/11458/2020|EPI ISL 527497|B.1.5|Democratic Republic of the Congo|2020-05-25	Africa|hCoV-19/DRC/2904/2020|EPI ISL 437352|B.1|Democratic Republic of the Congo|2020-04-17	0.0001720400	Africa
Africa|hCoV-19/DRC/11460/2020|EPI ISL 527562|B.1.214|Democratic Republic of the Congo|2020-05-25	Africa|hCoV-19/DRC/2904/2020|EPI ISL 437352|B.1|Democratic Republic of the Congo|2020-04-17	0.0003789866	Africa
Africa|hCoV-19/DRC/11472/2020|EPI ISL 527502|B.1.214|Democratic Republic of the Congo|2020-05-25	Africa|hCoV-19/DRC/2904/2020|EPI ISL 437352|B.1|Democratic Republic of the Congo|2020-04-17	0.0003084352	Africa
Africa|hCoV-19/DRC/11477/2020|EPI ISL 527563|B.1.84|Democratic Republic of the Congo|2020-05-25	Africa|hCoV-19/DRC/2904/2020|EPI ISL 437352|B.1|Democratic Republic of the Congo|2020-04-17	0.0001361481	Africa
Africa|hCoV-19/DRC/11486/2020|EPI ISL 527564|B.1.214|Democratic Republic of the Congo|2020-05-25	Africa|hCoV-19/DRC/2904/2020|EPI ISL 437352|B.1|Democratic Republic of the Congo|2020-04-17	0.0003068136	Africa
Africa|hCoV-19/DRC/11487/2020|EPI ISL 527505|B.1|Democratic Republic of the Congo|2020-05-25	Africa|hCoV-19/DRC/2904/2020|EPI ISL 437352|B.1|Democratic Republic of the Congo|2020-04-17	0.0002411035	Africa
Africa|hCoV-19/DRC/11507/2020|EPI ISL 527512|B.1|Democratic Republic of the Congo|2020-05-25	Africa|hCoV-19/DRC/2904/2020|EPI ISL 437352|B.1|Democratic Republic of the Congo|2020-04-17	0.0002754387	Africa
Africa|hCoV-19/DRC/1151/2020|EPI ISL 447596|B.38|Democratic Republic of the Congo|2020-04-05	Africa|hCoV-19/DRC/2904/2020|EPI ISL 437352|B.1|Democratic Republic of the Congo|2020-04-17	0.0004416218	Africa
Africa|hCoV-19/DRC/11511/2020|EPI ISL 527511|B.1.214|Democratic Republic of the Congo|2020-05-25	Africa|hCoV-19/DRC/2904/2020|EPI ISL 437352|B.1|Democratic Republic of the Congo|2020-04-17	0.0003103314	Africa
Africa|hCoV-19/DRC/11572/2020|EPI ISL 527565|B.1.214|Democratic Republic of the Congo|2020-05-25	Africa|hCoV-19/DRC/2904/2020|EPI ISL 437352|B.1|Democratic Republic of the Congo|2020-04-17	0.0002042861	Africa
Africa|hCoV-19/DRC/11576/2020|EPI ISL 527517|B.1|Democratic Republic of the Congo|2020-05-25	Africa|hCoV-19/DRC/2904/2020|EPI ISL 437352|B.1|Democratic Republic of the Congo|2020-04-17	0.0001386823	Africa
Africa|hCoV-19/DRC/11583/2020|EPI ISL 527542|B.1|Democratic Republic of the Congo|2020-05-25	Africa|hCoV-19/DRC/2904/2020|EPI ISL 437352|B.1|Democratic Republic of the Congo|2020-04-17	0.0002473648	Africa
Africa|hCoV-19/DRC/11616/2020|EPI ISL 527519|B.1|Democratic Republic of the Congo|2020-05-25	Africa|hCoV-19/DRC/2904/2020|EPI ISL 437352|B.1|Democratic Republic of the Congo|2020-04-17	0.0002076910	Africa
Africa|hCoV-19/DRC/11623/2020|EPI ISL 527566|B.1.5|Democratic Republic of the Congo|2020-05-25	Africa|hCoV-19/DRC/2904/2020|EPI ISL 437352|B.1|Democratic Republic of the Congo|2020-04-17	0.0001363735	Africa
Africa|hCoV-19/DRC/11624/2020|EPI ISL 527567|B.1.149|Democratic Republic of the Congo|2020-05-25	Africa|hCoV-19/DRC/2904/2020|EPI ISL 437352|B.1|Democratic Republic of the Congo|2020-04-17	0.0002044880	Africa
Africa|hCoV-19/DRC/11631/2020|EPI ISL 527568|B.1.149|Democratic Republic of the Congo|2020-05-25	Africa|hCoV-19/DRC/2904/2020|EPI ISL 437352|B.1|Democratic Republic of the Congo|2020-04-17	0.0002046972	Africa
Africa|hCoV-19/DRC/11632/2020|EPI ISL 527493|B.1|Democratic Republic of the Congo|2020-05-25	Africa|hCoV-19/DRC/2904/2020|EPI ISL 437352|B.1|Democratic Republic of the Congo|2020-04-17	0.0001707057	Africa
Africa|hCoV-19/DRC/11635/2020|EPI ISL 527540|B.1.214|Democratic Republic of the Congo|2020-05-25	Africa|hCoV-19/DRC/2904/2020|EPI ISL 437352|B.1|Democratic Republic of the Congo|2020-04-17	0.0002461481	Africa
Africa|hCoV-19/DRC/11640/2020|EPI ISL 527535|B.1.178|Democratic Republic of the Congo|2020-05-25	Africa|hCoV-19/DRC/2904/2020|EPI ISL 437352|B.1|Democratic Republic of the Congo|2020-04-17	0.0002440366	Africa
Africa|hCoV-19/DRC/11643/2020|EPI ISL 527520|B.1.5|Democratic Republic of the Congo|2020-05-25	Africa|hCoV-19/DRC/2904/2020|EPI ISL 437352|B.1|Democratic Republic of the Congo|2020-04-17	0.0002081787	Africa
Africa|hCoV-19/DRC/11648/2020|EPI ISL 527569|B.1.6|Democratic Republic of the Congo|2020-05-25	Africa|hCoV-19/DRC/2904/2020|EPI ISL 437352|B.1|Democratic Republic of the Congo|2020-04-17	0.0002376672	Africa
Africa|hCoV-19/DRC/11652/2020|EPI ISL 527570|B.1.149|Democratic Republic of the Congo|2020-05-25	Africa|hCoV-19/DRC/2904/2020|EPI ISL 437352|B.1|Democratic Republic of the Congo|2020-04-17	0.0002044315	Africa
Africa|hCoV-19/DRC/11653/2020|EPI ISL 527533|B.1.84|Democratic Republic of the Congo|2020-05-25	Africa|hCoV-19/DRC/2904/2020|EPI ISL 437352|B.1|Democratic Republic of the Congo|2020-04-17	0.0001745626	Africa
Africa|hCoV-19/DRC/11676/2020|EPI ISL 527531|B.1|Democratic Republic of the Congo|2020-05-26	Africa|hCoV-19/DRC/2904/2020|EPI ISL 437352|B.1|Democratic Republic of the Congo|2020-04-17	0.0003156118	Africa
Africa|hCoV-19/DRC/11677/2020|EPI ISL 527515|B.1.214|Democratic Republic of the Congo|2020-05-26	Africa|hCoV-19/DRC/2904/2020|EPI ISL 437352|B.1|Democratic Republic of the Congo|2020-04-17	0.0003117294	Africa
Africa|hCoV-19/DRC/11732/2020|EPI ISL 527536|B.1.214|Democratic Republic of the Congo|2020-05-26	Africa|hCoV-19/DRC/2904/2020|EPI ISL 437352|B.1|Democratic Republic of the Congo|2020-04-17	0.0001745121	Africa
Africa|hCoV-19/DRC/11733/2020|EPI ISL 527571|B.1.149|Democratic Republic of the Congo|2020-05-26	Africa|hCoV-19/DRC/2904/2020|EPI ISL 437352|B.1|Democratic Republic of the Congo|2020-04-17	0.0002033833	Africa
Africa|hCoV-19/DRC/11806/2020|EPI ISL 527572|B.1.214|Democratic Republic of the Congo|2020-05-26	Africa|hCoV-19/DRC/2904/2020|EPI ISL 437352|B.1|Democratic Republic of the Congo|2020-04-17	0.0003066672	Africa
Africa|hCoV-19/DRC/1234/2020|EPI ISL 429258|B.1.5|Democratic Republic of the Congo|2020-04-06	Africa|hCoV-19/DRC/2904/2020|EPI ISL 437352|B.1|Democratic Republic of the Congo|2020-04-17	0.0000356928	Africa
Africa|hCoV-19/DRC/1249/2020|EPI ISL 429259|B.1.5|Democratic Republic of the Congo|2020-04-06	Africa|hCoV-19/DRC/2904/2020|EPI ISL 437352|B.1|Democratic Republic of the Congo|2020-04-17	0.0000340372	Africa
Africa|hCoV-19/DRC/1319/2020|EPI ISL 431011|B.1.128|Democratic Republic of the Congo|2020-04-07	Africa|hCoV-19/DRC/2904/2020|EPI ISL 437352|B.1|Democratic Republic of the Congo|2020-04-17	0.0002720619	Africa
Africa|hCoV-19/DRC/1324/2020|EPI ISL 435033|B.1.128|Democratic Republic of the Congo|2020-04-07	Africa|hCoV-19/DRC/2904/2020|EPI ISL 437352|B.1|Democratic Republic of the Congo|2020-04-17	0.0002702244	Africa
Africa|hCoV-19/DRC/1326/2020|EPI ISL 435116|B.1|Democratic Republic of the Congo|2020-04-07	Africa|hCoV-19/DRC/2904/2020|EPI ISL 437352|B.1|Democratic Republic of the Congo|2020-04-17	0.0001730182	Africa
Africa|hCoV-19/DRC/1375/2020|EPI ISL 435117|B.1.1.1|Democratic Republic of the Congo|2020-04-07	Africa|hCoV-19/DRC/2904/2020|EPI ISL 437352|B.1|Democratic Republic of the Congo|2020-04-17	0.0004140308	Africa
Africa|hCoV-19/DRC/1376/2020|EPI ISL 431012|B.1.1.1|Democratic Republic of the Congo|2020-04-07	Africa|hCoV-19/DRC/2904/2020|EPI ISL 437352|B.1|Democratic Republic of the Congo|2020-04-17	0.0003762794	Africa
Africa|hCoV-19/DRC/1377/2020|EPI ISL 434678|B.1.1.1|Democratic Republic of the Congo|2020-04-07	Africa|hCoV-19/DRC/2904/2020|EPI ISL 437352|B.1|Democratic Republic of the Congo|2020-04-17	0.0003392079	Africa
Africa|hCoV-19/DRC/1378/2020|EPI ISL 435118|B.1.1.1|Democratic Republic of the Congo|2020-04-07	Africa|hCoV-19/DRC/2904/2020|EPI ISL 437352|B.1|Democratic Republic of the Congo|2020-04-17	0.0003751428	Africa
Africa|hCoV-19/DRC/1382/2020|EPI ISL 435113|B.1.1.1|Democratic Republic of the Congo|2020-04-07	Africa|hCoV-19/DRC/2904/2020|EPI ISL 437352|B.1|Democratic Republic of the Congo|2020-04-17	0.0003823204	Africa
Africa|hCoV-19/DRC/1397/2020|EPI ISL 434679|B.1.1.1|Democratic Republic of the Congo|2020-04-07	Africa|hCoV-19/DRC/2904/2020|EPI ISL 437352|B.1|Democratic Republic of the Congo|2020-04-17	0.0003754960	Africa
Africa|hCoV-19/DRC/1398/2020|EPI ISL 435114|B.1.1.1|Democratic Republic of the Congo|2020-04-07	Africa|hCoV-19/DRC/2904/2020|EPI ISL 437352|B.1|Democratic Republic of the Congo|2020-04-17	0.0003371270	Africa
Africa|hCoV-19/DRC/1422/2020|EPI ISL 434680|B.1.149|Democratic Republic of the Congo|2020-04-08	Africa|hCoV-19/DRC/2904/2020|EPI ISL 437352|B.1|Democratic Republic of the Congo|2020-04-17	0.0002067649	Africa
Africa|hCoV-19/DRC/1423/2020|EPI ISL 434710|B.1.149|Democratic Republic of the Congo|2020-04-08	Africa|hCoV-19/DRC/2904/2020|EPI ISL 437352|B.1|Democratic Republic of the Congo|2020-04-17	0.0001685020	Africa
Africa|hCoV-19/DRC/1486/2020|EPI ISL 434711|B.1|Democratic Republic of the Congo|2020-04-08	Africa|hCoV-19/DRC/2904/2020|EPI ISL 437352|B.1|Democratic Republic of the Congo|2020-04-17	0.0001396730	Africa
Africa|hCoV-19/DRC/1516/2020|EPI ISL 435032|B.1.5|Democratic Republic of the Congo|2020-04-09	Africa|hCoV-19/DRC/2904/2020|EPI ISL 437352|B.1|Democratic Republic of the Congo|2020-04-17	0.0001008074	Africa
Africa|hCoV-19/DRC/1565/2020|EPI ISL 434681|B.1|Democratic Republic of the Congo|2020-04-09	Africa|hCoV-19/DRC/2904/2020|EPI ISL 437352|B.1|Democratic Republic of the Congo|2020-04-17	0.0001371511	Africa
Africa|hCoV-19/DRC/158/2020|EPI ISL 417950|B.40|Democratic Republic of the Congo|2020-03-20	Africa|hCoV-19/DRC/2904/2020|EPI ISL 437352|B.1|Democratic Republic of the Congo|2020-04-17	0.0004369601	Africa
Africa|hCoV-19/DRC/1715/2020|EPI ISL 435156|B.1.84|Democratic Republic of the Congo|2020-04-10	Africa|hCoV-19/DRC/2904/2020|EPI ISL 437352|B.1|Democratic Republic of the Congo|2020-04-17	0.0001698055	Africa
Africa|hCoV-19/DRC/1767/2020|EPI ISL 435157|B.1.5|Democratic Republic of the Congo|2020-04-10	Africa|hCoV-19/DRC/2904/2020|EPI ISL 437352|B.1|Democratic Republic of the Congo|2020-04-17	0.0001051036	Africa
Africa|hCoV-19/DRC/1779/2020|EPI ISL 435158|C.14|Democratic Republic of the Congo|2020-04-10	Africa|hCoV-19/DRC/2904/2020|EPI ISL 437352|B.1|Democratic Republic of the Congo|2020-04-17	0.0004525640	Africa
Africa|hCoV-19/DRC/191/2020|EPI ISL 417955|B.1.128|Democratic Republic of the Congo|2020-03-21	Africa|hCoV-19/DRC/2904/2020|EPI ISL 437352|B.1|Democratic Republic of the Congo|2020-04-17	0.0002692550	Africa
Africa|hCoV-19/DRC/1952/2020|EPI ISL 435159|B.1.5|Democratic Republic of the Congo|2020-04-11	Africa|hCoV-19/DRC/2904/2020|EPI ISL 437352|B.1|Democratic Republic of the Congo|2020-04-17	0.0001039001	Africa
Africa|hCoV-19/DRC/1982/2020|EPI ISL 435160|B.1|Democratic Republic of the Congo|2020-04-12	Africa|hCoV-19/DRC/2904/2020|EPI ISL 437352|B.1|Democratic Republic of the Congo|2020-04-17	0.0000689916	Africa
Africa|hCoV-19/DRC/2047/2020|EPI ISL 435161|B.1.1.1|Democratic Republic of the Congo|2020-04-12	Africa|hCoV-19/DRC/2904/2020|EPI ISL 437352|B.1|Democratic Republic of the Congo|2020-04-17	0.0003426828	Africa
Africa|hCoV-19/DRC/2063/2020|EPI ISL 435162|B.1|Democratic Republic of the Congo|2020-04-12	Africa|hCoV-19/DRC/2904/2020|EPI ISL 437352|B.1|Democratic Republic of the Congo|2020-04-17	0.0001035656	Africa
Africa|hCoV-19/DRC/2120/2020|EPI ISL 435163|B.1.149|Democratic Republic of the Congo|2020-04-12	Africa|hCoV-19/DRC/2904/2020|EPI ISL 437352|B.1|Democratic Republic of the Congo|2020-04-17	0.0001697029	Africa
Africa|hCoV-19/DRC/2121/2020|EPI ISL 435164|B.1.149|Democratic Republic of the Congo|2020-04-12	Africa|hCoV-19/DRC/2904/2020|EPI ISL 437352|B.1|Democratic Republic of the Congo|2020-04-17	0.0001722632	Africa
Africa|hCoV-19/DRC/2122/2020|EPI ISL 435165|B.1.149|Democratic Republic of the Congo|2020-04-13	Africa|hCoV-19/DRC/2904/2020|EPI ISL 437352|B.1|Democratic Republic of the Congo|2020-04-17	0.0002454482	Africa
Africa|hCoV-19/DRC/2125/2020|EPI ISL 435166|B.1.149|Democratic Republic of the Congo|2020-04-13	Africa|hCoV-19/DRC/2904/2020|EPI ISL 437352|B.1|Democratic Republic of the Congo|2020-04-17	0.0001728526	Africa
Africa|hCoV-19/DRC/2128/2020|EPI ISL 435167|B.1|Democratic Republic of the Congo|2020-04-13	Africa|hCoV-19/DRC/2904/2020|EPI ISL 437352|B.1|Democratic Republic of the Congo|2020-04-17	0.0001057593	Africa
Africa|hCoV-19/DRC/2133/2020|EPI ISL 435168|B.1.128|Democratic Republic of the Congo|2020-04-13	Africa|hCoV-19/DRC/2904/2020|EPI ISL 437352|B.1|Democratic Republic of the Congo|2020-04-17	0.0002797835	Africa
Africa|hCoV-19/DRC/214/2020|EPI ISL 420030|B.1.6|Democratic Republic of the Congo|2020-03-21	Africa|hCoV-19/DRC/2904/2020|EPI ISL 437352|B.1|Democratic Republic of the Congo|2020-04-17	0.0001011701	Africa
Africa|hCoV-19/DRC/215/2020|EPI ISL 420031|B.1.1.1|Democratic Republic of the Congo|2020-03-21	Africa|hCoV-19/DRC/2904/2020|EPI ISL 437352|B.1|Democratic Republic of the Congo|2020-04-17	0.0003770972	Africa
Africa|hCoV-19/DRC/2169/2020|EPI ISL 436194|B.1.5|Democratic Republic of the Congo|2020-04-13	Africa|hCoV-19/DRC/2904/2020|EPI ISL 437352|B.1|Democratic Republic of the Congo|2020-04-17	0.0000699192	Africa
Africa|hCoV-19/DRC/2299/2020|EPI ISL 436412|B.1.5|Democratic Republic of the Congo|2020-04-14	Africa|hCoV-19/DRC/2904/2020|EPI ISL 437352|B.1|Democratic Republic of the Congo|2020-04-17	0.0001016799	Africa
Africa|hCoV-19/DRC/236/2020|EPI ISL 420032|B.1.128|Democratic Republic of the Congo|2020-03-22	Africa|hCoV-19/DRC/2904/2020|EPI ISL 437352|B.1|Democratic Republic of the Congo|2020-04-17	0.0002695844	Africa
Africa|hCoV-19/DRC/2363/2020|EPI ISL 437194|B.1.84|Democratic Republic of the Congo|2020-04-14	Africa|hCoV-19/DRC/2904/2020|EPI ISL 437352|B.1|Democratic Republic of the Congo|2020-04-17	0.0001355760	Africa
Africa|hCoV-19/DRC/2384/2020|EPI ISL 437196|B.1.149|Democratic Republic of the Congo|2020-04-14	Africa|hCoV-19/DRC/2904/2020|EPI ISL 437352|B.1|Democratic Republic of the Congo|2020-04-17	0.0001726021	Africa
Africa|hCoV-19/DRC/241/2020|EPI ISL 420033|B.1.1.75|Democratic Republic of the Congo|2020-03-22	Africa|hCoV-19/DRC/2904/2020|EPI ISL 437352|B.1|Democratic Republic of the Congo|2020-04-17	0.0003033324	Africa
Africa|hCoV-19/DRC/243/2020|EPI ISL 420034|B.1|Democratic Republic of the Congo|2020-03-22	Africa|hCoV-19/DRC/2904/2020|EPI ISL 437352|B.1|Democratic Republic of the Congo|2020-04-17	0.0002067059	Africa
Africa|hCoV-19/DRC/248/2020|EPI ISL 420035|B.1.5|Democratic Republic of the Congo|2020-03-22	Africa|hCoV-19/DRC/2904/2020|EPI ISL 437352|B.1|Democratic Republic of the Congo|2020-04-17	0.0000673863	Africa
Africa|hCoV-19/DRC/2496/2020|EPI ISL 437337|B.1.149|Democratic Republic of the Congo|2020-04-15	Africa|hCoV-19/DRC/2904/2020|EPI ISL 437352|B.1|Democratic Republic of the Congo|2020-04-17	0.0002016359	Africa
Africa|hCoV-19/DRC/2529/2020|EPI ISL 437338|B.1.178|Democratic Republic of the Congo|2020-04-15	Africa|hCoV-19/DRC/2904/2020|EPI ISL 437352|B.1|Democratic Republic of the Congo|2020-04-17	0.0001008031	Africa
Africa|hCoV-19/DRC/253/2020|EPI ISL 420838|B.1.5|Democratic Republic of the Congo|2020-03-22	Africa|hCoV-19/DRC/2904/2020|EPI ISL 437352|B.1|Democratic Republic of the Congo|2020-04-17	0.0000676324	Africa
Africa|hCoV-19/DRC/2536/2020|EPI ISL 437339|B.1|Democratic Republic of the Congo|2020-04-15	Africa|hCoV-19/DRC/2904/2020|EPI ISL 437352|B.1|Democratic Republic of the Congo|2020-04-17	0.0001008031	Africa
Africa|hCoV-19/DRC/254/2020|EPI ISL 420839|B.1|Democratic Republic of the Congo|2020-03-22	Africa|hCoV-19/DRC/2904/2020|EPI ISL 437352|B.1|Democratic Republic of the Congo|2020-04-17	0.0002045011	Africa
Africa|hCoV-19/DRC/2563/2020|EPI ISL 437340|B.1.9|Democratic Republic of the Congo|2020-04-15	Africa|hCoV-19/DRC/2904/2020|EPI ISL 437352|B.1|Democratic Republic of the Congo|2020-04-17	0.0004369394	Africa
Africa|hCoV-19/DRC/2580/2020|EPI ISL 437341|B.1.5|Democratic Republic of the Congo|2020-04-15	Africa|hCoV-19/DRC/2904/2020|EPI ISL 437352|B.1|Democratic Republic of the Congo|2020-04-17	0.0001013786	Africa
Africa|hCoV-19/DRC/2644/2020|EPI ISL 437342|B.1.84|Democratic Republic of the Congo|2020-04-15	Africa|hCoV-19/DRC/2904/2020|EPI ISL 437352|B.1|Democratic Republic of the Congo|2020-04-17	0.0002046133	Africa
Africa|hCoV-19/DRC/2670/2020|EPI ISL 437343|B.1.9|Democratic Republic of the Congo|2020-04-15	Africa|hCoV-19/DRC/2904/2020|EPI ISL 437352|B.1|Democratic Republic of the Congo|2020-04-17	0.0004705908	Africa
Africa|hCoV-19/DRC/2727/2020|EPI ISL 437344|B.1|Democratic Republic of the Congo|2020-04-16	Africa|hCoV-19/DRC/2904/2020|EPI ISL 437352|B.1|Democratic Republic of the Congo|2020-04-17	0.0001026269	Africa
Africa|hCoV-19/DRC/2728/2020|EPI ISL 437345|B.1.84|Democratic Republic of the Congo|2020-04-16	Africa|hCoV-19/DRC/2904/2020|EPI ISL 437352|B.1|Democratic Republic of the Congo|2020-04-17	0.0001721173	Africa
Africa|hCoV-19/DRC/2813/2020|EPI ISL 437346|C.14|Democratic Republic of the Congo|2020-04-16	Africa|hCoV-19/DRC/2904/2020|EPI ISL 437352|B.1|Democratic Republic of the Congo|2020-04-17	0.0004708825	Africa
Africa|hCoV-19/DRC/2819/2020|EPI ISL 437347|B.1|Democratic Republic of the Congo|2020-04-16	Africa|hCoV-19/DRC/2904/2020|EPI ISL 437352|B.1|Democratic Republic of the Congo|2020-04-17	0.0001373258	Africa
Africa|hCoV-19/DRC/2827/2020|EPI ISL 437348|B.1|Democratic Republic of the Congo|2020-04-16	Africa|hCoV-19/DRC/2904/2020|EPI ISL 437352|B.1|Democratic Republic of the Congo|2020-04-17	0.0001008030	Africa
Africa|hCoV-19/DRC/2855/2020|EPI ISL 437350|B.1|Democratic Republic of the Congo|2020-04-16	Africa|hCoV-19/DRC/2904/2020|EPI ISL 437352|B.1|Democratic Republic of the Congo|2020-04-17	0.0001344185	Africa
Africa|hCoV-19/DRC/2864/2020|EPI ISL 437351|B.1|Democratic Republic of the Congo|2020-04-16	Africa|hCoV-19/DRC/2904/2020|EPI ISL 437352|B.1|Democratic Republic of the Congo|2020-04-17	0.0001347023	Africa
Africa|hCoV-19/Algeria/G0638 2264/2020|EPI ISL 418241|B.1|Algeria|2020-03-02	Africa|hCoV-19/DRC/2938/2020|EPI ISL 437353|B.1.275|Democratic Republic of the Congo|2020-04-17	0.0004527441	Africa
Africa|hCoV-19/Algeria/G0640 2265/2020|EPI ISL 418242|B.1|Algeria|2020-03-08	Africa|hCoV-19/DRC/2938/2020|EPI ISL 437353|B.1.275|Democratic Republic of the Congo|2020-04-17	0.0003475531	Africa
Africa|hCoV-19/Algeria/G0860 2262/2020|EPI ISL 420037|B.1|Algeria|2020-03-02	Africa|hCoV-19/DRC/2938/2020|EPI ISL 437353|B.1.275|Democratic Republic of the Congo|2020-04-17	0.0003475531	Africa
Africa|hCoV-19/Benin/1022/2020|EPI ISL 476826|B.1|Benin|2020-03-25	Africa|hCoV-19/DRC/2938/2020|EPI ISL 437353|B.1.275|Democratic Republic of the Congo|2020-04-17	0.0003823868	Africa
Africa|hCoV-19/Benin/1092/2020|EPI ISL 476827|B.1|Benin|2020-03-27	Africa|hCoV-19/DRC/2938/2020|EPI ISL 437353|B.1.275|Democratic Republic of the Congo|2020-04-17	0.0004520859	Africa
Africa|hCoV-19/Benin/1408/2020|EPI ISL 476825|B.1.356|Benin|2020-04-04	Africa|hCoV-19/DRC/2938/2020|EPI ISL 437353|B.1.275|Democratic Republic of the Congo|2020-04-17	0.0003475772	Africa
Africa|hCoV-19/Benin/1409/2020|EPI ISL 476828|B.1|Benin|2020-04-06	Africa|hCoV-19/DRC/2938/2020|EPI ISL 437353|B.1.275|Democratic Republic of the Congo|2020-04-17	0.0003851712	Africa
Africa|hCoV-19/Benin/1950/2020|EPI ISL 476830|A|Benin|2020-04-15	Africa|hCoV-19/DRC/2938/2020|EPI ISL 437353|B.1.275|Democratic Republic of the Congo|2020-04-17	0.0006259392	Africa
Africa|hCoV-19/Benin/197/2020|EPI ISL 476822|B.1.178|Benin|2020-03-15	Africa|hCoV-19/DRC/2938/2020|EPI ISL 437353|B.1.275|Democratic Republic of the Congo|2020-04-17	0.0003824306	Africa
Africa|hCoV-19/Benin/2012/2020|EPI ISL 476831|A|Benin|2020-04-15	Africa|hCoV-19/DRC/2938/2020|EPI ISL 437353|B.1.275|Democratic Republic of the Congo|2020-04-17	0.0006606287	Africa
Africa|hCoV-19/Benin/260/2020|EPI ISL 476823|B.1.292|Benin|2020-03-17	Africa|hCoV-19/DRC/2938/2020|EPI ISL 437353|B.1.275|Democratic Republic of the Congo|2020-04-17	0.0004171187	Africa
Africa|hCoV-19/Benin/314/2020|EPI ISL 476834|B.1.5|Benin|2020-03-17	Africa|hCoV-19/DRC/2938/2020|EPI ISL 437353|B.1.275|Democratic Republic of the Congo|2020-04-17	0.0004195407	Africa
Africa|hCoV-19/Benin/461/2020|EPI ISL 476833|A|Benin|2020-03-17	Africa|hCoV-19/DRC/2938/2020|EPI ISL 437353|B.1.275|Democratic Republic of the Congo|2020-04-17	0.0006258176	Africa
Africa|hCoV-19/Benin/501/2020|EPI ISL 476824|B.1.356|Benin|2020-03-17	Africa|hCoV-19/DRC/2938/2020|EPI ISL 437353|B.1.275|Democratic Republic of the Congo|2020-04-17	0.0003475531	Africa
Africa|hCoV-19/Benin/843/2020|EPI ISL 476829|A|Benin|2020-03-19	Africa|hCoV-19/DRC/2938/2020|EPI ISL 437353|B.1.275|Democratic Republic of the Congo|2020-04-17	0.0005563363	Africa
Africa|hCoV-19/Botswana/BOT0455/2020|EPI ISL 560386|B.1|Botswana|2020-03-28	Africa|hCoV-19/DRC/2938/2020|EPI ISL 437353|B.1.275|Democratic Republic of the Congo|2020-04-17	0.0002780309	Africa
Africa|hCoV-19/Botswana/BOT2254/2020|EPI ISL 560390|B.1.1|Botswana|2020-04-08	Africa|hCoV-19/DRC/2938/2020|EPI ISL 437353|B.1.275|Democratic Republic of the Congo|2020-04-17	0.0004179961	Africa
Africa|hCoV-19/Botswana/BOT2283/2020|EPI ISL 560385|B.1|Botswana|2020-04-07	Africa|hCoV-19/DRC/2938/2020|EPI ISL 437353|B.1.275|Democratic Republic of the Congo|2020-04-17	0.0003871146	Africa
Africa|hCoV-19/Botswana/BOT2624/2020|EPI ISL 560387|B.1.1|Botswana|2020-04-05	Africa|hCoV-19/DRC/2938/2020|EPI ISL 437353|B.1.275|Democratic Republic of the Congo|2020-04-17	0.0004223944	Africa
Africa|hCoV-19/Botswana/BOT4161/2020|EPI ISL 560388|B.1.1.220|Botswana|2020-04-16	Africa|hCoV-19/DRC/2938/2020|EPI ISL 437353|B.1.275|Democratic Republic of the Congo|2020-04-17	0.0004882605	Africa
Africa|hCoV-19/DRC/04186/2020|EPI ISL 471411|A|Democratic Republic of the Congo|2020-04-25	Africa|hCoV-19/DRC/2938/2020|EPI ISL 437353|B.1.275|Democratic Republic of the Congo|2020-04-17	0.0006258170	Africa
Africa|hCoV-19/DRC/04188/2020|EPI ISL 471413|A|Democratic Republic of the Congo|2020-04-25	Africa|hCoV-19/DRC/2938/2020|EPI ISL 437353|B.1.275|Democratic Republic of the Congo|2020-04-17	0.0007059157	Africa
Africa|hCoV-19/DRC/10041/2020|EPI ISL 527543|B.1.1.275|Democratic Republic of the Congo|2020-05-22	Africa|hCoV-19/DRC/2938/2020|EPI ISL 437353|B.1.275|Democratic Republic of the Congo|2020-04-17	0.0004897169	Africa
Africa|hCoV-19/DRC/10057/2020|EPI ISL 527538|B.1.1.275|Democratic Republic of the Congo|2020-05-22	Africa|hCoV-19/DRC/2938/2020|EPI ISL 437353|B.1.275|Democratic Republic of the Congo|2020-04-17	0.0006077515	Africa
Africa|hCoV-19/DRC/10061/2020|EPI ISL 527521|B.1.1.275|Democratic Republic of the Congo|2020-05-22	Africa|hCoV-19/DRC/2938/2020|EPI ISL 437353|B.1.275|Democratic Republic of the Congo|2020-04-17	0.0004590089	Africa
Africa|hCoV-19/DRC/10070/2020|EPI ISL 527544|B.1.178|Democratic Republic of the Congo|2020-05-22	Africa|hCoV-19/DRC/2938/2020|EPI ISL 437353|B.1.275|Democratic Republic of the Congo|2020-04-17	0.0005238889	Africa
Africa|hCoV-19/DRC/10120/2020|EPI ISL 513624|B.1.1.275|Democratic Republic of the Congo|2020-05-22	Africa|hCoV-19/DRC/2938/2020|EPI ISL 437353|B.1.275|Democratic Republic of the Congo|2020-04-17	0.0005427804	Africa
Africa|hCoV-19/DRC/10127/2020|EPI ISL 513625|B.1.1.275|Democratic Republic of the Congo|2020-05-22	Africa|hCoV-19/DRC/2938/2020|EPI ISL 437353|B.1.275|Democratic Republic of the Congo|2020-04-17	0.0005355531	Africa
Africa|hCoV-19/DRC/10242/2020|EPI ISL 513626|B.1.84|Democratic Republic of the Congo|2020-05-22	Africa|hCoV-19/DRC/2938/2020|EPI ISL 437353|B.1.275|Democratic Republic of the Congo|2020-04-17	0.0004205346	Africa
Africa|hCoV-19/DRC/10251/2020|EPI ISL 513627|B.1.128|Democratic Republic of the Congo|2020-05-22	Africa|hCoV-19/DRC/2938/2020|EPI ISL 437353|B.1.275|Democratic Republic of the Congo|2020-04-17	0.0005613695	Africa
Africa|hCoV-19/DRC/10324/2020|EPI ISL 527545|B.1.214|Democratic Republic of the Congo|2020-05-22	Africa|hCoV-19/DRC/2938/2020|EPI ISL 437353|B.1.275|Democratic Republic of the Congo|2020-04-17	0.0004896027	Africa
Africa|hCoV-19/DRC/10346/2020|EPI ISL 527546|B.1.214|Democratic Republic of the Congo|2020-05-22	Africa|hCoV-19/DRC/2938/2020|EPI ISL 437353|B.1.275|Democratic Republic of the Congo|2020-04-17	0.0004947750	Africa
Africa|hCoV-19/DRC/10364/2020|EPI ISL 527498|B.1|Democratic Republic of the Congo|2020-05-22	Africa|hCoV-19/DRC/2938/2020|EPI ISL 437353|B.1.275|Democratic Republic of the Congo|2020-04-17	0.0003852112	Africa
Africa|hCoV-19/DRC/10371/2020|EPI ISL 527489|B.1.178|Democratic Republic of the Congo|2020-05-22	Africa|hCoV-19/DRC/2938/2020|EPI ISL 437353|B.1.275|Democratic Republic of the Congo|2020-04-17	0.0005248105	Africa
Africa|hCoV-19/DRC/10373/2020|EPI ISL 527495|B.1.159|Democratic Republic of the Congo|2020-05-22	Africa|hCoV-19/DRC/2938/2020|EPI ISL 437353|B.1.275|Democratic Republic of the Congo|2020-04-17	0.0002800844	Africa
Africa|hCoV-19/DRC/10374/2020|EPI ISL 527539|B.1.84|Democratic Republic of the Congo|2020-05-22	Africa|hCoV-19/DRC/2938/2020|EPI ISL 437353|B.1.275|Democratic Republic of the Congo|2020-04-17	0.0006717745	Africa
Africa|hCoV-19/DRC/10375/2020|EPI ISL 527499|B.1.84|Democratic Republic of the Congo|2020-05-22	Africa|hCoV-19/DRC/2938/2020|EPI ISL 437353|B.1.275|Democratic Republic of the Congo|2020-04-17	0.0005615206	Africa
Africa|hCoV-19/DRC/10399/2020|EPI ISL 527491|B.1.214|Democratic Republic of the Congo|2020-05-22	Africa|hCoV-19/DRC/2938/2020|EPI ISL 437353|B.1.275|Democratic Republic of the Congo|2020-04-17	0.0004899126	Africa
Africa|hCoV-19/DRC/10502/2020|EPI ISL 527547|B.1.5|Democratic Republic of the Congo|2020-05-20	Africa|hCoV-19/DRC/2938/2020|EPI ISL 437353|B.1.275|Democratic Republic of the Congo|2020-04-17	0.0003144444	Africa
Africa|hCoV-19/DRC/10506/2020|EPI ISL 527524|B.1.5|Democratic Republic of the Congo|2020-05-18	Africa|hCoV-19/DRC/2938/2020|EPI ISL 437353|B.1.275|Democratic Republic of the Congo|2020-04-17	0.0003191713	Africa
Africa|hCoV-19/DRC/10507/2020|EPI ISL 527492|B.1.5|Democratic Republic of the Congo|2020-05-18	Africa|hCoV-19/DRC/2938/2020|EPI ISL 437353|B.1.275|Democratic Republic of the Congo|2020-04-17	0.0003500658	Africa
Africa|hCoV-19/DRC/10508/2020|EPI ISL 527494|B.1.5|Democratic Republic of the Congo|2020-05-20	Africa|hCoV-19/DRC/2938/2020|EPI ISL 437353|B.1.275|Democratic Republic of the Congo|2020-04-17	0.0003481410	Africa
Africa|hCoV-19/DRC/10532/2020|EPI ISL 527532|B.1.5|Democratic Republic of the Congo|2020-05-20	Africa|hCoV-19/DRC/2938/2020|EPI ISL 437353|B.1.275|Democratic Republic of the Congo|2020-04-17	0.0003190355	Africa
Africa|hCoV-19/DRC/10533/2020|EPI ISL 527548|B.1.5|Democratic Republic of the Congo|2020-05-20	Africa|hCoV-19/DRC/2938/2020|EPI ISL 437353|B.1.275|Democratic Republic of the Congo|2020-04-17	0.0003494873	Africa
Africa|hCoV-19/DRC/10621/2020|EPI ISL 527526|B.1.214|Democratic Republic of the Congo|2020-05-23	Africa|hCoV-19/DRC/2938/2020|EPI ISL 437353|B.1.275|Democratic Republic of the Congo|2020-04-17	0.0004604557	Africa
Africa|hCoV-19/DRC/10640/2020|EPI ISL 527541|B.1|Democratic Republic of the Congo|2020-05-22	Africa|hCoV-19/DRC/2938/2020|EPI ISL 437353|B.1.275|Democratic Republic of the Congo|2020-04-17	0.0006411226	Africa
Africa|hCoV-19/DRC/10644/2020|EPI ISL 527549|B.1|Democratic Republic of the Congo|2020-05-22	Africa|hCoV-19/DRC/2938/2020|EPI ISL 437353|B.1.275|Democratic Republic of the Congo|2020-04-17	0.0006291363	Africa
Africa|hCoV-19/DRC/10728/2020|EPI ISL 513628|B.1.5|Democratic Republic of the Congo|2020-05-23	Africa|hCoV-19/DRC/2938/2020|EPI ISL 437353|B.1.275|Democratic Republic of the Congo|2020-04-17	0.0003623779	Africa
Africa|hCoV-19/DRC/10731/2020|EPI ISL 513629|B.1.1.1|Democratic Republic of the Congo|2020-05-23	Africa|hCoV-19/DRC/2938/2020|EPI ISL 437353|B.1.275|Democratic Republic of the Congo|2020-04-17	0.0006162342	Africa
Africa|hCoV-19/DRC/10733/2020|EPI ISL 513630|B.1|Democratic Republic of the Congo|2020-05-23	Africa|hCoV-19/DRC/2938/2020|EPI ISL 437353|B.1.275|Democratic Republic of the Congo|2020-04-17	0.0004892431	Africa
Africa|hCoV-19/DRC/108/2020|EPI ISL 417948|B.1.128|Democratic Republic of the Congo|2020-03-19	Africa|hCoV-19/DRC/2938/2020|EPI ISL 437353|B.1.275|Democratic Republic of the Congo|2020-04-17	0.0004524874	Africa
Africa|hCoV-19/DRC/10885/2020|EPI ISL 513631|B.1.84|Democratic Republic of the Congo|2020-05-23	Africa|hCoV-19/DRC/2938/2020|EPI ISL 437353|B.1.275|Democratic Republic of the Congo|2020-04-17	0.0004576729	Africa
Africa|hCoV-19/DRC/10902/2020|EPI ISL 527490|B.1.178|Democratic Republic of the Congo|2020-05-23	Africa|hCoV-19/DRC/2938/2020|EPI ISL 437353|B.1.275|Democratic Republic of the Congo|2020-04-17	0.0004544785	Africa
Africa|hCoV-19/DRC/10913/2020|EPI ISL 527507|B.1.84|Democratic Republic of the Congo|2020-05-24	Africa|hCoV-19/DRC/2938/2020|EPI ISL 437353|B.1.275|Democratic Republic of the Congo|2020-04-17	0.0004898644	Africa
Africa|hCoV-19/DRC/11005/2020|EPI ISL 527550|B.1.159|Democratic Republic of the Congo|2020-05-24	Africa|hCoV-19/DRC/2938/2020|EPI ISL 437353|B.1.275|Democratic Republic of the Congo|2020-04-17	0.0003844498	Africa
Africa|hCoV-19/DRC/11008/2020|EPI ISL 527503|B.1.159|Democratic Republic of the Congo|2020-05-24	Africa|hCoV-19/DRC/2938/2020|EPI ISL 437353|B.1.275|Democratic Republic of the Congo|2020-04-17	0.0003174314	Africa
Africa|hCoV-19/DRC/11022/2020|EPI ISL 527551|B.1.214|Democratic Republic of the Congo|2020-05-24	Africa|hCoV-19/DRC/2938/2020|EPI ISL 437353|B.1.275|Democratic Republic of the Congo|2020-04-17	0.0005595689	Africa
Africa|hCoV-19/DRC/11024/2020|EPI ISL 527552|B.1.149|Democratic Republic of the Congo|2020-05-24	Africa|hCoV-19/DRC/2938/2020|EPI ISL 437353|B.1.275|Democratic Republic of the Congo|2020-04-17	0.0006001028	Africa
Africa|hCoV-19/DRC/11026/2020|EPI ISL 527553|B.1.149|Democratic Republic of the Congo|2020-05-24	Africa|hCoV-19/DRC/2938/2020|EPI ISL 437353|B.1.275|Democratic Republic of the Congo|2020-04-17	0.0004544305	Africa
Africa|hCoV-19/DRC/11031/2020|EPI ISL 527554|B.1.214|Democratic Republic of the Congo|2020-05-24	Africa|hCoV-19/DRC/2938/2020|EPI ISL 437353|B.1.275|Democratic Republic of the Congo|2020-04-17	0.0004897688	Africa
Africa|hCoV-19/DRC/11041/2020|EPI ISL 527555|B.1|Democratic Republic of the Congo|2020-05-24	Africa|hCoV-19/DRC/2938/2020|EPI ISL 437353|B.1.275|Democratic Republic of the Congo|2020-04-17	0.0004546327	Africa
Africa|hCoV-19/DRC/11057/2020|EPI ISL 527528|B.1.5|Democratic Republic of the Congo|2020-05-24	Africa|hCoV-19/DRC/2938/2020|EPI ISL 437353|B.1.275|Democratic Republic of the Congo|2020-04-17	0.0003885858	Africa
Africa|hCoV-19/DRC/11078/2020|EPI ISL 527514|B.1|Democratic Republic of the Congo|2020-05-24	Africa|hCoV-19/DRC/2938/2020|EPI ISL 437353|B.1.275|Democratic Republic of the Congo|2020-04-17	0.0003500221	Africa
Africa|hCoV-19/DRC/11079/2020|EPI ISL 527500|B.1.214|Democratic Republic of the Congo|2020-05-24	Africa|hCoV-19/DRC/2938/2020|EPI ISL 437353|B.1.275|Democratic Republic of the Congo|2020-04-17	0.0004219640	Africa
Africa|hCoV-19/DRC/11093/2020|EPI ISL 527527|B.1.5|Democratic Republic of the Congo|2020-05-24	Africa|hCoV-19/DRC/2938/2020|EPI ISL 437353|B.1.275|Democratic Republic of the Congo|2020-04-17	0.0004623418	Africa
Africa|hCoV-19/DRC/11096/2020|EPI ISL 527522|B.1|Democratic Republic of the Congo|2020-05-24	Africa|hCoV-19/DRC/2938/2020|EPI ISL 437353|B.1.275|Democratic Republic of the Congo|2020-04-17	0.0004592458	Africa
Africa|hCoV-19/DRC/11114/2020|EPI ISL 527534|B.1.214|Democratic Republic of the Congo|2020-05-25	Africa|hCoV-19/DRC/2938/2020|EPI ISL 437353|B.1.275|Democratic Republic of the Congo|2020-04-17	0.0005325681	Africa
Africa|hCoV-19/DRC/11123/2020|EPI ISL 527496|B.1.84|Democratic Republic of the Congo|2020-05-24	Africa|hCoV-19/DRC/2938/2020|EPI ISL 437353|B.1.275|Democratic Republic of the Congo|2020-04-17	0.0004554714	Africa
Africa|hCoV-19/DRC/11134/2020|EPI ISL 527518|B.1.5|Democratic Republic of the Congo|2020-05-24	Africa|hCoV-19/DRC/2938/2020|EPI ISL 437353|B.1.275|Democratic Republic of the Congo|2020-04-17	0.0003522235	Africa
Africa|hCoV-19/DRC/11143/2020|EPI ISL 527556|B.1|Democratic Republic of the Congo|2020-05-24	Africa|hCoV-19/DRC/2938/2020|EPI ISL 437353|B.1.275|Democratic Republic of the Congo|2020-04-17	0.0004544670	Africa
Africa|hCoV-19/DRC/11145/2020|EPI ISL 527501|B.1.214|Democratic Republic of the Congo|2020-05-24	Africa|hCoV-19/DRC/2938/2020|EPI ISL 437353|B.1.275|Democratic Republic of the Congo|2020-04-17	0.0005613356	Africa
Africa|hCoV-19/DRC/11148/2020|EPI ISL 527525|B.1.178|Democratic Republic of the Congo|2020-05-24	Africa|hCoV-19/DRC/2938/2020|EPI ISL 437353|B.1.275|Democratic Republic of the Congo|2020-04-17	0.0005649360	Africa
Africa|hCoV-19/DRC/11157/2020|EPI ISL 527530|B.1|Democratic Republic of the Congo|2020-05-25	Africa|hCoV-19/DRC/2938/2020|EPI ISL 437353|B.1.275|Democratic Republic of the Congo|2020-04-17	0.0005264921	Africa
Africa|hCoV-19/DRC/11187/2020|EPI ISL 527523|B.1.1.275|Democratic Republic of the Congo|2020-05-23	Africa|hCoV-19/DRC/2938/2020|EPI ISL 437353|B.1.275|Democratic Republic of the Congo|2020-04-17	0.0005620337	Africa
Africa|hCoV-19/DRC/11191/2020|EPI ISL 527506|B.1.1.275|Democratic Republic of the Congo|2020-05-23	Africa|hCoV-19/DRC/2938/2020|EPI ISL 437353|B.1.275|Democratic Republic of the Congo|2020-04-17	0.0004538184	Africa
Africa|hCoV-19/DRC/11252/2020|EPI ISL 527557|B.1.1.275|Democratic Republic of the Congo|2020-05-21	Africa|hCoV-19/DRC/2938/2020|EPI ISL 437353|B.1.275|Democratic Republic of the Congo|2020-04-17	0.0006291544	Africa
Africa|hCoV-19/DRC/11260/2020|EPI ISL 527558|B.1.1.275|Democratic Republic of the Congo|2020-05-23	Africa|hCoV-19/DRC/2938/2020|EPI ISL 437353|B.1.275|Democratic Republic of the Congo|2020-04-17	0.0004893871	Africa
Africa|hCoV-19/DRC/1131/2020|EPI ISL 429255|B.1.5|Democratic Republic of the Congo|2020-04-05	Africa|hCoV-19/DRC/2938/2020|EPI ISL 437353|B.1.275|Democratic Republic of the Congo|2020-04-17	0.0003475845	Africa
Africa|hCoV-19/DRC/11310/2020|EPI ISL 527529|B.1.149|Democratic Republic of the Congo|2020-05-25	Africa|hCoV-19/DRC/2938/2020|EPI ISL 437353|B.1.275|Democratic Republic of the Congo|2020-04-17	0.0004581404	Africa
Africa|hCoV-19/DRC/11318/2020|EPI ISL 527559|B.1.149|Democratic Republic of the Congo|2020-05-25	Africa|hCoV-19/DRC/2938/2020|EPI ISL 437353|B.1.275|Democratic Republic of the Congo|2020-04-17	0.0004519144	Africa
Africa|hCoV-19/DRC/11326/2020|EPI ISL 527508|B.1|Democratic Republic of the Congo|2020-05-25	Africa|hCoV-19/DRC/2938/2020|EPI ISL 437353|B.1.275|Democratic Republic of the Congo|2020-04-17	0.0004549712	Africa
Africa|hCoV-19/DRC/11334/2020|EPI ISL 527504|B.1.178|Democratic Republic of the Congo|2020-05-25	Africa|hCoV-19/DRC/2938/2020|EPI ISL 437353|B.1.275|Democratic Republic of the Congo|2020-04-17	0.0004545830	Africa
Africa|hCoV-19/DRC/11337/2020|EPI ISL 527510|B.1.84|Democratic Republic of the Congo|2020-05-25	Africa|hCoV-19/DRC/2938/2020|EPI ISL 437353|B.1.275|Democratic Republic of the Congo|2020-04-17	0.0005256086	Africa
Africa|hCoV-19/DRC/11341/2020|EPI ISL 527509|B.1.1.275|Democratic Republic of the Congo|2020-05-25	Africa|hCoV-19/DRC/2938/2020|EPI ISL 437353|B.1.275|Democratic Republic of the Congo|2020-04-17	0.0005602291	Africa
Africa|hCoV-19/DRC/11348/2020|EPI ISL 527560|B.1.149|Democratic Republic of the Congo|2020-05-25	Africa|hCoV-19/DRC/2938/2020|EPI ISL 437353|B.1.275|Democratic Republic of the Congo|2020-04-17	0.0004523391	Africa
Africa|hCoV-19/DRC/11369/2020|EPI ISL 527537|B.1.214|Democratic Republic of the Congo|2020-05-25	Africa|hCoV-19/DRC/2938/2020|EPI ISL 437353|B.1.275|Democratic Republic of the Congo|2020-04-17	0.0004976588	Africa
Africa|hCoV-19/DRC/11376/2020|EPI ISL 527513|B.1.214|Democratic Republic of the Congo|2020-05-25	Africa|hCoV-19/DRC/2938/2020|EPI ISL 437353|B.1.275|Democratic Republic of the Congo|2020-04-17	0.0005270489	Africa
Africa|hCoV-19/DRC/11411/2020|EPI ISL 527561|B.1.5|Democratic Republic of the Congo|2020-05-25	Africa|hCoV-19/DRC/2938/2020|EPI ISL 437353|B.1.275|Democratic Republic of the Congo|2020-04-17	0.0004193148	Africa
Africa|hCoV-19/DRC/11450/2020|EPI ISL 527516|B.1.5|Democratic Republic of the Congo|2020-05-25	Africa|hCoV-19/DRC/2938/2020|EPI ISL 437353|B.1.275|Democratic Republic of the Congo|2020-04-17	0.0003558190	Africa
Africa|hCoV-19/DRC/11458/2020|EPI ISL 527497|B.1.5|Democratic Republic of the Congo|2020-05-25	Africa|hCoV-19/DRC/2938/2020|EPI ISL 437353|B.1.275|Democratic Republic of the Congo|2020-04-17	0.0004942378	Africa
Africa|hCoV-19/DRC/11460/2020|EPI ISL 527562|B.1.214|Democratic Republic of the Congo|2020-05-25	Africa|hCoV-19/DRC/2938/2020|EPI ISL 437353|B.1.275|Democratic Republic of the Congo|2020-04-17	0.0006362222	Africa
Africa|hCoV-19/DRC/11472/2020|EPI ISL 527502|B.1.214|Democratic Republic of the Congo|2020-05-25	Africa|hCoV-19/DRC/2938/2020|EPI ISL 437353|B.1.275|Democratic Republic of the Congo|2020-04-17	0.0005624737	Africa
Africa|hCoV-19/DRC/11477/2020|EPI ISL 527563|B.1.84|Democratic Republic of the Congo|2020-05-25	Africa|hCoV-19/DRC/2938/2020|EPI ISL 437353|B.1.275|Democratic Republic of the Congo|2020-04-17	0.0003839978	Africa
Africa|hCoV-19/DRC/11486/2020|EPI ISL 527564|B.1.214|Democratic Republic of the Congo|2020-05-25	Africa|hCoV-19/DRC/2938/2020|EPI ISL 437353|B.1.275|Democratic Republic of the Congo|2020-04-17	0.0005594209	Africa
Africa|hCoV-19/DRC/11487/2020|EPI ISL 527505|B.1|Democratic Republic of the Congo|2020-05-25	Africa|hCoV-19/DRC/2938/2020|EPI ISL 437353|B.1.275|Democratic Republic of the Congo|2020-04-17	0.0004946927	Africa
Africa|hCoV-19/DRC/11507/2020|EPI ISL 527512|B.1|Democratic Republic of the Congo|2020-05-25	Africa|hCoV-19/DRC/2938/2020|EPI ISL 437353|B.1.275|Democratic Republic of the Congo|2020-04-17	0.0005258402	Africa
Africa|hCoV-19/DRC/1151/2020|EPI ISL 447596|B.38|Democratic Republic of the Congo|2020-04-05	Africa|hCoV-19/DRC/2938/2020|EPI ISL 437353|B.1.275|Democratic Republic of the Congo|2020-04-17	0.0006968496	Africa
Africa|hCoV-19/DRC/11511/2020|EPI ISL 527511|B.1.214|Democratic Republic of the Congo|2020-05-25	Africa|hCoV-19/DRC/2938/2020|EPI ISL 437353|B.1.275|Democratic Republic of the Congo|2020-04-17	0.0005605688	Africa
Africa|hCoV-19/DRC/11572/2020|EPI ISL 527565|B.1.214|Democratic Republic of the Congo|2020-05-25	Africa|hCoV-19/DRC/2938/2020|EPI ISL 437353|B.1.275|Democratic Republic of the Congo|2020-04-17	0.0004539453	Africa
Africa|hCoV-19/DRC/11576/2020|EPI ISL 527517|B.1|Democratic Republic of the Congo|2020-05-25	Africa|hCoV-19/DRC/2938/2020|EPI ISL 437353|B.1.275|Democratic Republic of the Congo|2020-04-17	0.0004581128	Africa
Africa|hCoV-19/DRC/11583/2020|EPI ISL 527542|B.1|Democratic Republic of the Congo|2020-05-25	Africa|hCoV-19/DRC/2938/2020|EPI ISL 437353|B.1.275|Democratic Republic of the Congo|2020-04-17	0.0004993324	Africa
Africa|hCoV-19/DRC/11616/2020|EPI ISL 527519|B.1|Democratic Republic of the Congo|2020-05-25	Africa|hCoV-19/DRC/2938/2020|EPI ISL 437353|B.1.275|Democratic Republic of the Congo|2020-04-17	0.0004565529	Africa
Africa|hCoV-19/DRC/11623/2020|EPI ISL 527566|B.1.5|Democratic Republic of the Congo|2020-05-25	Africa|hCoV-19/DRC/2938/2020|EPI ISL 437353|B.1.275|Democratic Republic of the Congo|2020-04-17	0.0004546304	Africa
Africa|hCoV-19/DRC/11624/2020|EPI ISL 527567|B.1.149|Democratic Republic of the Congo|2020-05-25	Africa|hCoV-19/DRC/2938/2020|EPI ISL 437353|B.1.275|Democratic Republic of the Congo|2020-04-17	0.0004544690	Africa
Africa|hCoV-19/DRC/11631/2020|EPI ISL 527568|B.1.149|Democratic Republic of the Congo|2020-05-25	Africa|hCoV-19/DRC/2938/2020|EPI ISL 437353|B.1.275|Democratic Republic of the Congo|2020-04-17	0.0004548824	Africa
Africa|hCoV-19/DRC/11632/2020|EPI ISL 527493|B.1|Democratic Republic of the Congo|2020-05-25	Africa|hCoV-19/DRC/2938/2020|EPI ISL 437353|B.1.275|Democratic Republic of the Congo|2020-04-17	0.0004903056	Africa
Africa|hCoV-19/DRC/11635/2020|EPI ISL 527540|B.1.214|Democratic Republic of the Congo|2020-05-25	Africa|hCoV-19/DRC/2938/2020|EPI ISL 437353|B.1.275|Democratic Republic of the Congo|2020-04-17	0.0004968361	Africa
Africa|hCoV-19/DRC/11640/2020|EPI ISL 527535|B.1.178|Democratic Republic of the Congo|2020-05-25	Africa|hCoV-19/DRC/2938/2020|EPI ISL 437353|B.1.275|Democratic Republic of the Congo|2020-04-17	0.0005629724	Africa
Africa|hCoV-19/DRC/11643/2020|EPI ISL 527520|B.1.5|Democratic Republic of the Congo|2020-05-25	Africa|hCoV-19/DRC/2938/2020|EPI ISL 437353|B.1.275|Democratic Republic of the Congo|2020-04-17	0.0004551576	Africa
Africa|hCoV-19/DRC/11648/2020|EPI ISL 527569|B.1.6|Democratic Republic of the Congo|2020-05-25	Africa|hCoV-19/DRC/2938/2020|EPI ISL 437353|B.1.275|Democratic Republic of the Congo|2020-04-17	0.0004878184	Africa
Africa|hCoV-19/DRC/11652/2020|EPI ISL 527570|B.1.149|Democratic Republic of the Congo|2020-05-25	Africa|hCoV-19/DRC/2938/2020|EPI ISL 437353|B.1.275|Democratic Republic of the Congo|2020-04-17	0.0004542768	Africa
Africa|hCoV-19/DRC/11653/2020|EPI ISL 527533|B.1.84|Democratic Republic of the Congo|2020-05-25	Africa|hCoV-19/DRC/2938/2020|EPI ISL 437353|B.1.275|Democratic Republic of the Congo|2020-04-17	0.0004230541	Africa
Africa|hCoV-19/DRC/11676/2020|EPI ISL 527531|B.1|Democratic Republic of the Congo|2020-05-26	Africa|hCoV-19/DRC/2938/2020|EPI ISL 437353|B.1.275|Democratic Republic of the Congo|2020-04-17	0.0006372491	Africa
Africa|hCoV-19/DRC/11677/2020|EPI ISL 527515|B.1.214|Democratic Republic of the Congo|2020-05-26	Africa|hCoV-19/DRC/2938/2020|EPI ISL 437353|B.1.275|Democratic Republic of the Congo|2020-04-17	0.0005633329	Africa
Africa|hCoV-19/DRC/11732/2020|EPI ISL 527536|B.1.214|Democratic Republic of the Congo|2020-05-26	Africa|hCoV-19/DRC/2938/2020|EPI ISL 437353|B.1.275|Democratic Republic of the Congo|2020-04-17	0.0004226623	Africa
Africa|hCoV-19/DRC/11733/2020|EPI ISL 527571|B.1.149|Democratic Republic of the Congo|2020-05-26	Africa|hCoV-19/DRC/2938/2020|EPI ISL 437353|B.1.275|Democratic Republic of the Congo|2020-04-17	0.0004518879	Africa
Africa|hCoV-19/DRC/11806/2020|EPI ISL 527572|B.1.214|Democratic Republic of the Congo|2020-05-26	Africa|hCoV-19/DRC/2938/2020|EPI ISL 437353|B.1.275|Democratic Republic of the Congo|2020-04-17	0.0005591472	Africa
Africa|hCoV-19/DRC/1234/2020|EPI ISL 429258|B.1.5|Democratic Republic of the Congo|2020-04-06	Africa|hCoV-19/DRC/2938/2020|EPI ISL 437353|B.1.275|Democratic Republic of the Congo|2020-04-17	0.0003603191	Africa
Africa|hCoV-19/DRC/1249/2020|EPI ISL 429259|B.1.5|Democratic Republic of the Congo|2020-04-06	Africa|hCoV-19/DRC/2938/2020|EPI ISL 437353|B.1.275|Democratic Republic of the Congo|2020-04-17	0.0003491375	Africa
Africa|hCoV-19/DRC/1319/2020|EPI ISL 431011|B.1.128|Democratic Republic of the Congo|2020-04-07	Africa|hCoV-19/DRC/2938/2020|EPI ISL 437353|B.1.275|Democratic Republic of the Congo|2020-04-17	0.0004533962	Africa
Africa|hCoV-19/DRC/1324/2020|EPI ISL 435033|B.1.128|Democratic Republic of the Congo|2020-04-07	Africa|hCoV-19/DRC/2938/2020|EPI ISL 437353|B.1.275|Democratic Republic of the Congo|2020-04-17	0.0004525598	Africa
Africa|hCoV-19/DRC/1326/2020|EPI ISL 435116|B.1|Democratic Republic of the Congo|2020-04-07	Africa|hCoV-19/DRC/2938/2020|EPI ISL 437353|B.1.275|Democratic Republic of the Congo|2020-04-17	0.0004221062	Africa
Africa|hCoV-19/DRC/1375/2020|EPI ISL 435117|B.1.1.1|Democratic Republic of the Congo|2020-04-07	Africa|hCoV-19/DRC/2938/2020|EPI ISL 437353|B.1.275|Democratic Republic of the Congo|2020-04-17	0.0005961831	Africa
Africa|hCoV-19/DRC/1376/2020|EPI ISL 431012|B.1.1.1|Democratic Republic of the Congo|2020-04-07	Africa|hCoV-19/DRC/2938/2020|EPI ISL 437353|B.1.275|Democratic Republic of the Congo|2020-04-17	0.0005562705	Africa
Africa|hCoV-19/DRC/1377/2020|EPI ISL 434678|B.1.1.1|Democratic Republic of the Congo|2020-04-07	Africa|hCoV-19/DRC/2938/2020|EPI ISL 437353|B.1.275|Democratic Republic of the Congo|2020-04-17	0.0005217592	Africa
Africa|hCoV-19/DRC/1378/2020|EPI ISL 435118|B.1.1.1|Democratic Republic of the Congo|2020-04-07	Africa|hCoV-19/DRC/2938/2020|EPI ISL 437353|B.1.275|Democratic Republic of the Congo|2020-04-17	0.0005595070	Africa
Africa|hCoV-19/DRC/1382/2020|EPI ISL 435113|B.1.1.1|Democratic Republic of the Congo|2020-04-07	Africa|hCoV-19/DRC/2938/2020|EPI ISL 437353|B.1.275|Democratic Republic of the Congo|2020-04-17	0.0005611472	Africa
Africa|hCoV-19/DRC/1397/2020|EPI ISL 434679|B.1.1.1|Democratic Republic of the Congo|2020-04-07	Africa|hCoV-19/DRC/2938/2020|EPI ISL 437353|B.1.275|Democratic Republic of the Congo|2020-04-17	0.0005563673	Africa
Africa|hCoV-19/DRC/1398/2020|EPI ISL 435114|B.1.1.1|Democratic Republic of the Congo|2020-04-07	Africa|hCoV-19/DRC/2938/2020|EPI ISL 437353|B.1.275|Democratic Republic of the Congo|2020-04-17	0.0005214690	Africa
Africa|hCoV-19/DRC/1422/2020|EPI ISL 434680|B.1.149|Democratic Republic of the Congo|2020-04-08	Africa|hCoV-19/DRC/2938/2020|EPI ISL 437353|B.1.275|Democratic Republic of the Congo|2020-04-17	0.0004546626	Africa
Africa|hCoV-19/DRC/1423/2020|EPI ISL 434710|B.1.149|Democratic Republic of the Congo|2020-04-08	Africa|hCoV-19/DRC/2938/2020|EPI ISL 437353|B.1.275|Democratic Republic of the Congo|2020-04-17	0.0004171375	Africa
Africa|hCoV-19/DRC/1486/2020|EPI ISL 434711|B.1|Democratic Republic of the Congo|2020-04-08	Africa|hCoV-19/DRC/2938/2020|EPI ISL 437353|B.1.275|Democratic Republic of the Congo|2020-04-17	0.0003876180	Africa
Africa|hCoV-19/DRC/1516/2020|EPI ISL 435032|B.1.5|Democratic Republic of the Congo|2020-04-09	Africa|hCoV-19/DRC/2938/2020|EPI ISL 437353|B.1.275|Democratic Republic of the Congo|2020-04-17	0.0003475845	Africa
Africa|hCoV-19/DRC/1565/2020|EPI ISL 434681|B.1|Democratic Republic of the Congo|2020-04-09	Africa|hCoV-19/DRC/2938/2020|EPI ISL 437353|B.1.275|Democratic Republic of the Congo|2020-04-17	0.0003833272	Africa
Africa|hCoV-19/DRC/158/2020|EPI ISL 417950|B.40|Democratic Republic of the Congo|2020-03-20	Africa|hCoV-19/DRC/2938/2020|EPI ISL 437353|B.1.275|Democratic Republic of the Congo|2020-04-17	0.0006954417	Africa
Africa|hCoV-19/DRC/1715/2020|EPI ISL 435156|B.1.84|Democratic Republic of the Congo|2020-04-10	Africa|hCoV-19/DRC/2938/2020|EPI ISL 437353|B.1.275|Democratic Republic of the Congo|2020-04-17	0.0004179482	Africa
Africa|hCoV-19/DRC/1767/2020|EPI ISL 435157|B.1.5|Democratic Republic of the Congo|2020-04-10	Africa|hCoV-19/DRC/2938/2020|EPI ISL 437353|B.1.275|Democratic Republic of the Congo|2020-04-17	0.0003543284	Africa
Africa|hCoV-19/DRC/1779/2020|EPI ISL 435158|C.14|Democratic Republic of the Congo|2020-04-10	Africa|hCoV-19/DRC/2938/2020|EPI ISL 437353|B.1.275|Democratic Republic of the Congo|2020-04-17	0.0006323208	Africa
Africa|hCoV-19/DRC/191/2020|EPI ISL 417955|B.1.128|Democratic Republic of the Congo|2020-03-21	Africa|hCoV-19/DRC/2938/2020|EPI ISL 437353|B.1.275|Democratic Republic of the Congo|2020-04-17	0.0004522671	Africa
Africa|hCoV-19/DRC/1952/2020|EPI ISL 435159|B.1.5|Democratic Republic of the Congo|2020-04-11	Africa|hCoV-19/DRC/2938/2020|EPI ISL 437353|B.1.275|Democratic Republic of the Congo|2020-04-17	0.0003494912	Africa
Africa|hCoV-19/DRC/1982/2020|EPI ISL 435160|B.1|Democratic Republic of the Congo|2020-04-12	Africa|hCoV-19/DRC/2938/2020|EPI ISL 437353|B.1.275|Democratic Republic of the Congo|2020-04-17	0.0003831097	Africa
Africa|hCoV-19/DRC/2047/2020|EPI ISL 435161|B.1.1.1|Democratic Republic of the Congo|2020-04-12	Africa|hCoV-19/DRC/2938/2020|EPI ISL 437353|B.1.275|Democratic Republic of the Congo|2020-04-17	0.0005222861	Africa
Africa|hCoV-19/DRC/2063/2020|EPI ISL 435162|B.1|Democratic Republic of the Congo|2020-04-12	Africa|hCoV-19/DRC/2938/2020|EPI ISL 437353|B.1.275|Democratic Republic of the Congo|2020-04-17	0.0003483556	Africa
Africa|hCoV-19/DRC/2120/2020|EPI ISL 435163|B.1.149|Democratic Republic of the Congo|2020-04-12	Africa|hCoV-19/DRC/2938/2020|EPI ISL 437353|B.1.275|Democratic Republic of the Congo|2020-04-17	0.0004176890	Africa
Africa|hCoV-19/DRC/2121/2020|EPI ISL 435164|B.1.149|Democratic Republic of the Congo|2020-04-12	Africa|hCoV-19/DRC/2938/2020|EPI ISL 437353|B.1.275|Democratic Republic of the Congo|2020-04-17	0.0004171809	Africa
Africa|hCoV-19/DRC/2122/2020|EPI ISL 435165|B.1.149|Democratic Republic of the Congo|2020-04-13	Africa|hCoV-19/DRC/2938/2020|EPI ISL 437353|B.1.275|Democratic Republic of the Congo|2020-04-17	0.0004954281	Africa
Africa|hCoV-19/DRC/2125/2020|EPI ISL 435166|B.1.149|Democratic Republic of the Congo|2020-04-13	Africa|hCoV-19/DRC/2938/2020|EPI ISL 437353|B.1.275|Democratic Republic of the Congo|2020-04-17	0.0004216806	Africa
Africa|hCoV-19/DRC/2128/2020|EPI ISL 435167|B.1|Democratic Republic of the Congo|2020-04-13	Africa|hCoV-19/DRC/2938/2020|EPI ISL 437353|B.1.275|Democratic Republic of the Congo|2020-04-17	0.0003558918	Africa
Africa|hCoV-19/DRC/2133/2020|EPI ISL 435168|B.1.128|Democratic Republic of the Congo|2020-04-13	Africa|hCoV-19/DRC/2938/2020|EPI ISL 437353|B.1.275|Democratic Republic of the Congo|2020-04-17	0.0004587987	Africa
Africa|hCoV-19/DRC/214/2020|EPI ISL 420030|B.1.6|Democratic Republic of the Congo|2020-03-21	Africa|hCoV-19/DRC/2938/2020|EPI ISL 437353|B.1.275|Democratic Republic of the Congo|2020-04-17	0.0003488781	Africa
Africa|hCoV-19/DRC/215/2020|EPI ISL 420031|B.1.1.1|Democratic Republic of the Congo|2020-03-21	Africa|hCoV-19/DRC/2938/2020|EPI ISL 437353|B.1.275|Democratic Republic of the Congo|2020-04-17	0.0005601140	Africa
Africa|hCoV-19/DRC/2169/2020|EPI ISL 436194|B.1.5|Democratic Republic of the Congo|2020-04-13	Africa|hCoV-19/DRC/2938/2020|EPI ISL 437353|B.1.275|Democratic Republic of the Congo|2020-04-17	0.0003881335	Africa
Africa|hCoV-19/DRC/2299/2020|EPI ISL 436412|B.1.5|Democratic Republic of the Congo|2020-04-14	Africa|hCoV-19/DRC/2938/2020|EPI ISL 437353|B.1.275|Democratic Republic of the Congo|2020-04-17	0.0004171476	Africa
Africa|hCoV-19/DRC/236/2020|EPI ISL 420032|B.1.128|Democratic Republic of the Congo|2020-03-22	Africa|hCoV-19/DRC/2938/2020|EPI ISL 437353|B.1.275|Democratic Republic of the Congo|2020-04-17	0.0004531703	Africa
Africa|hCoV-19/DRC/2363/2020|EPI ISL 437194|B.1.84|Democratic Republic of the Congo|2020-04-14	Africa|hCoV-19/DRC/2938/2020|EPI ISL 437353|B.1.275|Democratic Republic of the Congo|2020-04-17	0.0003823430	Africa
Africa|hCoV-19/DRC/2384/2020|EPI ISL 437196|B.1.149|Democratic Republic of the Congo|2020-04-14	Africa|hCoV-19/DRC/2938/2020|EPI ISL 437353|B.1.275|Democratic Republic of the Congo|2020-04-17	0.0004180091	Africa
Africa|hCoV-19/DRC/241/2020|EPI ISL 420033|B.1.1.75|Democratic Republic of the Congo|2020-03-22	Africa|hCoV-19/DRC/2938/2020|EPI ISL 437353|B.1.275|Democratic Republic of the Congo|2020-04-17	0.0004881127	Africa
Africa|hCoV-19/DRC/243/2020|EPI ISL 420034|B.1|Democratic Republic of the Congo|2020-03-22	Africa|hCoV-19/DRC/2938/2020|EPI ISL 437353|B.1.275|Democratic Republic of the Congo|2020-04-17	0.0002470513	Africa
Africa|hCoV-19/DRC/248/2020|EPI ISL 420035|B.1.5|Democratic Republic of the Congo|2020-03-22	Africa|hCoV-19/DRC/2938/2020|EPI ISL 437353|B.1.275|Democratic Republic of the Congo|2020-04-17	0.0003136989	Africa
Africa|hCoV-19/DRC/2496/2020|EPI ISL 437337|B.1.149|Democratic Republic of the Congo|2020-04-15	Africa|hCoV-19/DRC/2938/2020|EPI ISL 437353|B.1.275|Democratic Republic of the Congo|2020-04-17	0.0004519084	Africa
Africa|hCoV-19/DRC/2529/2020|EPI ISL 437338|B.1.178|Democratic Republic of the Congo|2020-04-15	Africa|hCoV-19/DRC/2938/2020|EPI ISL 437353|B.1.275|Democratic Republic of the Congo|2020-04-17	0.0004171375	Africa
Africa|hCoV-19/DRC/253/2020|EPI ISL 420838|B.1.5|Democratic Republic of the Congo|2020-03-22	Africa|hCoV-19/DRC/2938/2020|EPI ISL 437353|B.1.275|Democratic Republic of the Congo|2020-04-17	0.0003134263	Africa
Africa|hCoV-19/DRC/2536/2020|EPI ISL 437339|B.1|Democratic Republic of the Congo|2020-04-15	Africa|hCoV-19/DRC/2938/2020|EPI ISL 437353|B.1.275|Democratic Republic of the Congo|2020-04-17	0.0003823510	Africa
Africa|hCoV-19/DRC/254/2020|EPI ISL 420839|B.1|Democratic Republic of the Congo|2020-03-22	Africa|hCoV-19/DRC/2938/2020|EPI ISL 437353|B.1.275|Democratic Republic of the Congo|2020-04-17	0.0002443187	Africa
Africa|hCoV-19/DRC/2563/2020|EPI ISL 437340|B.1.9|Democratic Republic of the Congo|2020-04-15	Africa|hCoV-19/DRC/2938/2020|EPI ISL 437353|B.1.275|Democratic Republic of the Congo|2020-04-17	0.0005561796	Africa
Africa|hCoV-19/DRC/2580/2020|EPI ISL 437341|B.1.5|Democratic Republic of the Congo|2020-04-15	Africa|hCoV-19/DRC/2938/2020|EPI ISL 437353|B.1.275|Democratic Republic of the Congo|2020-04-17	0.0003475688	Africa
Africa|hCoV-19/DRC/2644/2020|EPI ISL 437342|B.1.84|Democratic Republic of the Congo|2020-04-15	Africa|hCoV-19/DRC/2938/2020|EPI ISL 437353|B.1.275|Democratic Republic of the Congo|2020-04-17	0.0004549458	Africa
Africa|hCoV-19/DRC/2670/2020|EPI ISL 437343|B.1.9|Democratic Republic of the Congo|2020-04-15	Africa|hCoV-19/DRC/2938/2020|EPI ISL 437353|B.1.275|Democratic Republic of the Congo|2020-04-17	0.0005909937	Africa
Africa|hCoV-19/DRC/2727/2020|EPI ISL 437344|B.1|Democratic Republic of the Congo|2020-04-16	Africa|hCoV-19/DRC/2938/2020|EPI ISL 437353|B.1.275|Democratic Republic of the Congo|2020-04-17	0.0003503322	Africa
Africa|hCoV-19/DRC/2728/2020|EPI ISL 437345|B.1.84|Democratic Republic of the Congo|2020-04-16	Africa|hCoV-19/DRC/2938/2020|EPI ISL 437353|B.1.275|Democratic Republic of the Congo|2020-04-17	0.0004174622	Africa
Africa|hCoV-19/DRC/2813/2020|EPI ISL 437346|C.14|Democratic Republic of the Congo|2020-04-16	Africa|hCoV-19/DRC/2938/2020|EPI ISL 437353|B.1.275|Democratic Republic of the Congo|2020-04-17	0.0006606421	Africa
Africa|hCoV-19/DRC/2819/2020|EPI ISL 437347|B.1|Democratic Republic of the Congo|2020-04-16	Africa|hCoV-19/DRC/2938/2020|EPI ISL 437353|B.1.275|Democratic Republic of the Congo|2020-04-17	0.0004518880	Africa
Africa|hCoV-19/DRC/2827/2020|EPI ISL 437348|B.1|Democratic Republic of the Congo|2020-04-16	Africa|hCoV-19/DRC/2938/2020|EPI ISL 437353|B.1.275|Democratic Republic of the Congo|2020-04-17	0.0003475687	Africa
Africa|hCoV-19/DRC/2855/2020|EPI ISL 437350|B.1|Democratic Republic of the Congo|2020-04-16	Africa|hCoV-19/DRC/2938/2020|EPI ISL 437353|B.1.275|Democratic Republic of the Congo|2020-04-17	0.0003823681	Africa
Africa|hCoV-19/DRC/2864/2020|EPI ISL 437351|B.1|Democratic Republic of the Congo|2020-04-16	Africa|hCoV-19/DRC/2938/2020|EPI ISL 437353|B.1.275|Democratic Republic of the Congo|2020-04-17	0.0003832032	Africa
Africa|hCoV-19/DRC/2904/2020|EPI ISL 437352|B.1|Democratic Republic of the Congo|2020-04-17	Africa|hCoV-19/DRC/2938/2020|EPI ISL 437353|B.1.275|Democratic Republic of the Congo|2020-04-17	0.0003823681	Africa
Africa|hCoV-19/Algeria/G0638 2264/2020|EPI ISL 418241|B.1|Algeria|2020-03-02	Africa|hCoV-19/DRC/2939/2020|EPI ISL 437354|B.1|Democratic Republic of the Congo|2020-04-17	0.0004386612	Africa
Africa|hCoV-19/Algeria/G0640 2265/2020|EPI ISL 418242|B.1|Algeria|2020-03-08	Africa|hCoV-19/DRC/2939/2020|EPI ISL 437354|B.1|Democratic Republic of the Congo|2020-04-17	0.0003367637	Africa
Africa|hCoV-19/Algeria/G0860 2262/2020|EPI ISL 420037|B.1|Algeria|2020-03-02	Africa|hCoV-19/DRC/2939/2020|EPI ISL 437354|B.1|Democratic Republic of the Congo|2020-04-17	0.0003367637	Africa
Africa|hCoV-19/Benin/1022/2020|EPI ISL 476826|B.1|Benin|2020-03-25	Africa|hCoV-19/DRC/2939/2020|EPI ISL 437354|B.1|Democratic Republic of the Congo|2020-04-17	0.0002357417	Africa
Africa|hCoV-19/Benin/1092/2020|EPI ISL 476827|B.1|Benin|2020-03-27	Africa|hCoV-19/DRC/2939/2020|EPI ISL 437354|B.1|Democratic Republic of the Congo|2020-04-17	0.0003032097	Africa
Africa|hCoV-19/Benin/1408/2020|EPI ISL 476825|B.1.356|Benin|2020-04-04	Africa|hCoV-19/DRC/2939/2020|EPI ISL 437354|B.1|Democratic Republic of the Congo|2020-04-17	0.0003367863	Africa
Africa|hCoV-19/Benin/1409/2020|EPI ISL 476828|B.1|Benin|2020-04-06	Africa|hCoV-19/DRC/2939/2020|EPI ISL 437354|B.1|Democratic Republic of the Congo|2020-04-17	0.0003731272	Africa
Africa|hCoV-19/Benin/1950/2020|EPI ISL 476830|A|Benin|2020-04-15	Africa|hCoV-19/DRC/2939/2020|EPI ISL 437354|B.1|Democratic Republic of the Congo|2020-04-17	0.0005390398	Africa
Africa|hCoV-19/Benin/197/2020|EPI ISL 476822|B.1.178|Benin|2020-03-15	Africa|hCoV-19/DRC/2939/2020|EPI ISL 437354|B.1|Democratic Republic of the Congo|2020-04-17	0.0002357679	Africa
Africa|hCoV-19/Benin/2012/2020|EPI ISL 476831|A|Benin|2020-04-15	Africa|hCoV-19/DRC/2939/2020|EPI ISL 437354|B.1|Democratic Republic of the Congo|2020-04-17	0.0005726585	Africa
Africa|hCoV-19/Benin/260/2020|EPI ISL 476823|B.1.292|Benin|2020-03-17	Africa|hCoV-19/DRC/2939/2020|EPI ISL 437354|B.1|Democratic Republic of the Congo|2020-04-17	0.0004041680	Africa
Africa|hCoV-19/Benin/314/2020|EPI ISL 476834|B.1.5|Benin|2020-03-17	Africa|hCoV-19/DRC/2939/2020|EPI ISL 437354|B.1|Democratic Republic of the Congo|2020-04-17	0.0003386875	Africa
Africa|hCoV-19/Benin/461/2020|EPI ISL 476833|A|Benin|2020-03-17	Africa|hCoV-19/DRC/2939/2020|EPI ISL 437354|B.1|Democratic Republic of the Congo|2020-04-17	0.0005389383	Africa
Africa|hCoV-19/Benin/501/2020|EPI ISL 476824|B.1.356|Benin|2020-03-17	Africa|hCoV-19/DRC/2939/2020|EPI ISL 437354|B.1|Democratic Republic of the Congo|2020-04-17	0.0003367637	Africa
Africa|hCoV-19/Benin/843/2020|EPI ISL 476829|A|Benin|2020-03-19	Africa|hCoV-19/DRC/2939/2020|EPI ISL 437354|B.1|Democratic Republic of the Congo|2020-04-17	0.0004716154	Africa
Africa|hCoV-19/Botswana/BOT0455/2020|EPI ISL 560386|B.1|Botswana|2020-03-28	Africa|hCoV-19/DRC/2939/2020|EPI ISL 437354|B.1|Democratic Republic of the Congo|2020-04-17	0.0002694000	Africa
Africa|hCoV-19/Botswana/BOT2254/2020|EPI ISL 560390|B.1.1|Botswana|2020-04-08	Africa|hCoV-19/DRC/2939/2020|EPI ISL 437354|B.1|Democratic Republic of the Congo|2020-04-17	0.0003421248	Africa
Africa|hCoV-19/Botswana/BOT2283/2020|EPI ISL 560385|B.1|Botswana|2020-04-07	Africa|hCoV-19/DRC/2939/2020|EPI ISL 437354|B.1|Democratic Republic of the Congo|2020-04-17	0.0003836989	Africa
Africa|hCoV-19/Botswana/BOT2624/2020|EPI ISL 560387|B.1.1|Botswana|2020-04-05	Africa|hCoV-19/DRC/2939/2020|EPI ISL 437354|B.1|Democratic Republic of the Congo|2020-04-17	0.0003488427	Africa
Africa|hCoV-19/Botswana/BOT4161/2020|EPI ISL 560388|B.1.1.220|Botswana|2020-04-16	Africa|hCoV-19/DRC/2939/2020|EPI ISL 437354|B.1|Democratic Republic of the Congo|2020-04-17	0.0004147948	Africa
Africa|hCoV-19/DRC/04186/2020|EPI ISL 471411|A|Democratic Republic of the Congo|2020-04-25	Africa|hCoV-19/DRC/2939/2020|EPI ISL 437354|B.1|Democratic Republic of the Congo|2020-04-17	0.0005389379	Africa
Africa|hCoV-19/DRC/04188/2020|EPI ISL 471413|A|Democratic Republic of the Congo|2020-04-25	Africa|hCoV-19/DRC/2939/2020|EPI ISL 437354|B.1|Democratic Republic of the Congo|2020-04-17	0.0006253320	Africa
Africa|hCoV-19/DRC/10041/2020|EPI ISL 527543|B.1.1.275|Democratic Republic of the Congo|2020-05-22	Africa|hCoV-19/DRC/2939/2020|EPI ISL 437354|B.1|Democratic Republic of the Congo|2020-04-17	0.0004093103	Africa
Africa|hCoV-19/DRC/10057/2020|EPI ISL 527538|B.1.1.275|Democratic Republic of the Congo|2020-05-22	Africa|hCoV-19/DRC/2939/2020|EPI ISL 437354|B.1|Democratic Republic of the Congo|2020-04-17	0.0005284355	Africa
Africa|hCoV-19/DRC/10061/2020|EPI ISL 527521|B.1.1.275|Democratic Republic of the Congo|2020-05-22	Africa|hCoV-19/DRC/2939/2020|EPI ISL 437354|B.1|Democratic Republic of the Congo|2020-04-17	0.0003822020	Africa
Africa|hCoV-19/DRC/10070/2020|EPI ISL 527544|B.1.178|Democratic Republic of the Congo|2020-05-22	Africa|hCoV-19/DRC/2939/2020|EPI ISL 437354|B.1|Democratic Republic of the Congo|2020-04-17	0.0003746099	Africa
Africa|hCoV-19/DRC/10120/2020|EPI ISL 513624|B.1.1.275|Democratic Republic of the Congo|2020-05-22	Africa|hCoV-19/DRC/2939/2020|EPI ISL 437354|B.1|Democratic Republic of the Congo|2020-04-17	0.0004552441	Africa
Africa|hCoV-19/DRC/10127/2020|EPI ISL 513625|B.1.1.275|Democratic Republic of the Congo|2020-05-22	Africa|hCoV-19/DRC/2939/2020|EPI ISL 437354|B.1|Democratic Republic of the Congo|2020-04-17	0.0004493287	Africa
Africa|hCoV-19/DRC/10242/2020|EPI ISL 513626|B.1.84|Democratic Republic of the Congo|2020-05-22	Africa|hCoV-19/DRC/2939/2020|EPI ISL 437354|B.1|Democratic Republic of the Congo|2020-04-17	0.0002715368	Africa
Africa|hCoV-19/DRC/10251/2020|EPI ISL 513627|B.1.128|Democratic Republic of the Congo|2020-05-22	Africa|hCoV-19/DRC/2939/2020|EPI ISL 437354|B.1|Democratic Republic of the Congo|2020-04-17	0.0004757479	Africa
Africa|hCoV-19/DRC/10324/2020|EPI ISL 527545|B.1.214|Democratic Republic of the Congo|2020-05-22	Africa|hCoV-19/DRC/2939/2020|EPI ISL 437354|B.1|Democratic Republic of the Congo|2020-04-17	0.0003409655	Africa
Africa|hCoV-19/DRC/10346/2020|EPI ISL 527546|B.1.214|Democratic Republic of the Congo|2020-05-22	Africa|hCoV-19/DRC/2939/2020|EPI ISL 437354|B.1|Democratic Republic of the Congo|2020-04-17	0.0003445120	Africa
Africa|hCoV-19/DRC/10364/2020|EPI ISL 527498|B.1|Democratic Republic of the Congo|2020-05-22	Africa|hCoV-19/DRC/2939/2020|EPI ISL 437354|B.1|Democratic Republic of the Congo|2020-04-17	0.0002401071	Africa
Africa|hCoV-19/DRC/10371/2020|EPI ISL 527489|B.1.178|Democratic Republic of the Congo|2020-05-22	Africa|hCoV-19/DRC/2939/2020|EPI ISL 437354|B.1|Democratic Republic of the Congo|2020-04-17	0.0003752523	Africa
Africa|hCoV-19/DRC/10373/2020|EPI ISL 527495|B.1.159|Democratic Republic of the Congo|2020-05-22	Africa|hCoV-19/DRC/2939/2020|EPI ISL 437354|B.1|Democratic Republic of the Congo|2020-04-17	0.0004099243	Africa
Africa|hCoV-19/DRC/10374/2020|EPI ISL 527539|B.1.84|Democratic Republic of the Congo|2020-05-22	Africa|hCoV-19/DRC/2939/2020|EPI ISL 437354|B.1|Democratic Republic of the Congo|2020-04-17	0.0005255552	Africa
Africa|hCoV-19/DRC/10375/2020|EPI ISL 527499|B.1.84|Democratic Republic of the Congo|2020-05-22	Africa|hCoV-19/DRC/2939/2020|EPI ISL 437354|B.1|Democratic Republic of the Congo|2020-04-17	0.0004106086	Africa
Africa|hCoV-19/DRC/10399/2020|EPI ISL 527491|B.1.214|Democratic Republic of the Congo|2020-05-22	Africa|hCoV-19/DRC/2939/2020|EPI ISL 437354|B.1|Democratic Republic of the Congo|2020-04-17	0.0003412109	Africa
Africa|hCoV-19/DRC/10502/2020|EPI ISL 527547|B.1.5|Democratic Republic of the Congo|2020-05-20	Africa|hCoV-19/DRC/2939/2020|EPI ISL 437354|B.1|Democratic Republic of the Congo|2020-04-17	0.0002384799	Africa
Africa|hCoV-19/DRC/10506/2020|EPI ISL 527524|B.1.5|Democratic Republic of the Congo|2020-05-18	Africa|hCoV-19/DRC/2939/2020|EPI ISL 437354|B.1|Democratic Republic of the Congo|2020-04-17	0.0002442622	Africa
Africa|hCoV-19/DRC/10507/2020|EPI ISL 527492|B.1.5|Democratic Republic of the Congo|2020-05-18	Africa|hCoV-19/DRC/2939/2020|EPI ISL 437354|B.1|Democratic Republic of the Congo|2020-04-17	0.0002730775	Africa
Africa|hCoV-19/DRC/10508/2020|EPI ISL 527494|B.1.5|Democratic Republic of the Congo|2020-05-20	Africa|hCoV-19/DRC/2939/2020|EPI ISL 437354|B.1|Democratic Republic of the Congo|2020-04-17	0.0002716132	Africa
Africa|hCoV-19/DRC/10532/2020|EPI ISL 527532|B.1.5|Democratic Republic of the Congo|2020-05-20	Africa|hCoV-19/DRC/2939/2020|EPI ISL 437354|B.1|Democratic Republic of the Congo|2020-04-17	0.0002444839	Africa
Africa|hCoV-19/DRC/10533/2020|EPI ISL 527548|B.1.5|Democratic Republic of the Congo|2020-05-20	Africa|hCoV-19/DRC/2939/2020|EPI ISL 437354|B.1|Democratic Republic of the Congo|2020-04-17	0.0002726375	Africa
Africa|hCoV-19/DRC/10621/2020|EPI ISL 527526|B.1.214|Democratic Republic of the Congo|2020-05-23	Africa|hCoV-19/DRC/2939/2020|EPI ISL 437354|B.1|Democratic Republic of the Congo|2020-04-17	0.0003136784	Africa
Africa|hCoV-19/DRC/10640/2020|EPI ISL 527541|B.1|Democratic Republic of the Congo|2020-05-22	Africa|hCoV-19/DRC/2939/2020|EPI ISL 437354|B.1|Democratic Republic of the Congo|2020-04-17	0.0004937803	Africa
Africa|hCoV-19/DRC/10644/2020|EPI ISL 527549|B.1|Democratic Republic of the Congo|2020-05-22	Africa|hCoV-19/DRC/2939/2020|EPI ISL 437354|B.1|Democratic Republic of the Congo|2020-04-17	0.0004771398	Africa
Africa|hCoV-19/DRC/10728/2020|EPI ISL 513628|B.1.5|Democratic Republic of the Congo|2020-05-23	Africa|hCoV-19/DRC/2939/2020|EPI ISL 437354|B.1|Democratic Republic of the Congo|2020-04-17	0.0002105165	Africa
Africa|hCoV-19/DRC/10731/2020|EPI ISL 513629|B.1.1.1|Democratic Republic of the Congo|2020-05-23	Africa|hCoV-19/DRC/2939/2020|EPI ISL 437354|B.1|Democratic Republic of the Congo|2020-04-17	0.0005303056	Africa
Africa|hCoV-19/DRC/10733/2020|EPI ISL 513630|B.1|Democratic Republic of the Congo|2020-05-23	Africa|hCoV-19/DRC/2939/2020|EPI ISL 437354|B.1|Democratic Republic of the Congo|2020-04-17	0.0003384959	Africa
Africa|hCoV-19/DRC/108/2020|EPI ISL 417948|B.1.128|Democratic Republic of the Congo|2020-03-19	Africa|hCoV-19/DRC/2939/2020|EPI ISL 437354|B.1|Democratic Republic of the Congo|2020-04-17	0.0003709236	Africa
Africa|hCoV-19/DRC/10885/2020|EPI ISL 513631|B.1.84|Democratic Republic of the Congo|2020-05-23	Africa|hCoV-19/DRC/2939/2020|EPI ISL 437354|B.1|Democratic Republic of the Congo|2020-04-17	0.0003409386	Africa
Africa|hCoV-19/DRC/10902/2020|EPI ISL 527490|B.1.178|Democratic Republic of the Congo|2020-05-23	Africa|hCoV-19/DRC/2939/2020|EPI ISL 437354|B.1|Democratic Republic of the Congo|2020-04-17	0.0003067894	Africa
Africa|hCoV-19/DRC/10913/2020|EPI ISL 527507|B.1.84|Democratic Republic of the Congo|2020-05-24	Africa|hCoV-19/DRC/2939/2020|EPI ISL 437354|B.1|Democratic Republic of the Congo|2020-04-17	0.0004131371	Africa
Africa|hCoV-19/DRC/11005/2020|EPI ISL 527550|B.1.159|Democratic Republic of the Congo|2020-05-24	Africa|hCoV-19/DRC/2939/2020|EPI ISL 437354|B.1|Democratic Republic of the Congo|2020-04-17	0.0005113660	Africa
Africa|hCoV-19/DRC/11008/2020|EPI ISL 527503|B.1.159|Democratic Republic of the Congo|2020-05-24	Africa|hCoV-19/DRC/2939/2020|EPI ISL 437354|B.1|Democratic Republic of the Congo|2020-04-17	0.0004471278	Africa
Africa|hCoV-19/DRC/11022/2020|EPI ISL 527551|B.1.214|Democratic Republic of the Congo|2020-05-24	Africa|hCoV-19/DRC/2939/2020|EPI ISL 437354|B.1|Democratic Republic of the Congo|2020-04-17	0.0004092168	Africa
Africa|hCoV-19/DRC/11024/2020|EPI ISL 527552|B.1.149|Democratic Republic of the Congo|2020-05-24	Africa|hCoV-19/DRC/2939/2020|EPI ISL 437354|B.1|Democratic Republic of the Congo|2020-04-17	0.0004473603	Africa
Africa|hCoV-19/DRC/11026/2020|EPI ISL 527553|B.1.149|Democratic Republic of the Congo|2020-05-24	Africa|hCoV-19/DRC/2939/2020|EPI ISL 437354|B.1|Democratic Republic of the Congo|2020-04-17	0.0003067683	Africa
Africa|hCoV-19/DRC/11031/2020|EPI ISL 527554|B.1.214|Democratic Republic of the Congo|2020-05-24	Africa|hCoV-19/DRC/2939/2020|EPI ISL 437354|B.1|Democratic Republic of the Congo|2020-04-17	0.0003411132	Africa
Africa|hCoV-19/DRC/11041/2020|EPI ISL 527555|B.1|Democratic Republic of the Congo|2020-05-24	Africa|hCoV-19/DRC/2939/2020|EPI ISL 437354|B.1|Democratic Republic of the Congo|2020-04-17	0.0003069014	Africa
Africa|hCoV-19/DRC/11057/2020|EPI ISL 527528|B.1.5|Democratic Republic of the Congo|2020-05-24	Africa|hCoV-19/DRC/2939/2020|EPI ISL 437354|B.1|Democratic Republic of the Congo|2020-04-17	0.0002441772	Africa
Africa|hCoV-19/DRC/11078/2020|EPI ISL 527514|B.1|Democratic Republic of the Congo|2020-05-24	Africa|hCoV-19/DRC/2939/2020|EPI ISL 437354|B.1|Democratic Republic of the Congo|2020-04-17	0.0004143739	Africa
Africa|hCoV-19/DRC/11079/2020|EPI ISL 527500|B.1.214|Democratic Republic of the Congo|2020-05-24	Africa|hCoV-19/DRC/2939/2020|EPI ISL 437354|B.1|Democratic Republic of the Congo|2020-04-17	0.0002742609	Africa
Africa|hCoV-19/DRC/11093/2020|EPI ISL 527527|B.1.5|Democratic Republic of the Congo|2020-05-24	Africa|hCoV-19/DRC/2939/2020|EPI ISL 437354|B.1|Democratic Republic of the Congo|2020-04-17	0.0003148434	Africa
Africa|hCoV-19/DRC/11096/2020|EPI ISL 527522|B.1|Democratic Republic of the Congo|2020-05-24	Africa|hCoV-19/DRC/2939/2020|EPI ISL 437354|B.1|Democratic Republic of the Congo|2020-04-17	0.0003128129	Africa
Africa|hCoV-19/DRC/11114/2020|EPI ISL 527534|B.1.214|Democratic Republic of the Congo|2020-05-25	Africa|hCoV-19/DRC/2939/2020|EPI ISL 437354|B.1|Democratic Republic of the Congo|2020-04-17	0.0003845169	Africa
Africa|hCoV-19/DRC/11123/2020|EPI ISL 527496|B.1.84|Democratic Republic of the Congo|2020-05-24	Africa|hCoV-19/DRC/2939/2020|EPI ISL 437354|B.1|Democratic Republic of the Congo|2020-04-17	0.0003074431	Africa
Africa|hCoV-19/DRC/11134/2020|EPI ISL 527518|B.1.5|Democratic Republic of the Congo|2020-05-24	Africa|hCoV-19/DRC/2939/2020|EPI ISL 437354|B.1|Democratic Republic of the Congo|2020-04-17	0.0002079148	Africa
Africa|hCoV-19/DRC/11143/2020|EPI ISL 527556|B.1|Democratic Republic of the Congo|2020-05-24	Africa|hCoV-19/DRC/2939/2020|EPI ISL 437354|B.1|Democratic Republic of the Congo|2020-04-17	0.0005114285	Africa
Africa|hCoV-19/DRC/11145/2020|EPI ISL 527501|B.1.214|Democratic Republic of the Congo|2020-05-24	Africa|hCoV-19/DRC/2939/2020|EPI ISL 437354|B.1|Democratic Republic of the Congo|2020-04-17	0.0004117158	Africa
Africa|hCoV-19/DRC/11148/2020|EPI ISL 527525|B.1.178|Democratic Republic of the Congo|2020-05-24	Africa|hCoV-19/DRC/2939/2020|EPI ISL 437354|B.1|Democratic Republic of the Congo|2020-04-17	0.0004198778	Africa
Africa|hCoV-19/DRC/11157/2020|EPI ISL 527530|B.1|Democratic Republic of the Congo|2020-05-25	Africa|hCoV-19/DRC/2939/2020|EPI ISL 437354|B.1|Democratic Republic of the Congo|2020-04-17	0.0003825767	Africa
Africa|hCoV-19/DRC/11187/2020|EPI ISL 527523|B.1.1.275|Democratic Republic of the Congo|2020-05-23	Africa|hCoV-19/DRC/2939/2020|EPI ISL 437354|B.1|Democratic Republic of the Congo|2020-04-17	0.0004873838	Africa
Africa|hCoV-19/DRC/11191/2020|EPI ISL 527506|B.1.1.275|Democratic Republic of the Congo|2020-05-23	Africa|hCoV-19/DRC/2939/2020|EPI ISL 437354|B.1|Democratic Republic of the Congo|2020-04-17	0.0003778572	Africa
Africa|hCoV-19/DRC/11252/2020|EPI ISL 527557|B.1.1.275|Democratic Republic of the Congo|2020-05-21	Africa|hCoV-19/DRC/2939/2020|EPI ISL 437354|B.1|Democratic Republic of the Congo|2020-04-17	0.0005453215	Africa
Africa|hCoV-19/DRC/11260/2020|EPI ISL 527558|B.1.1.275|Democratic Republic of the Congo|2020-05-23	Africa|hCoV-19/DRC/2939/2020|EPI ISL 437354|B.1|Democratic Republic of the Congo|2020-04-17	0.0004091252	Africa
Africa|hCoV-19/DRC/1131/2020|EPI ISL 429255|B.1.5|Democratic Republic of the Congo|2020-04-05	Africa|hCoV-19/DRC/2939/2020|EPI ISL 437354|B.1|Democratic Republic of the Congo|2020-04-17	0.0002033771	Africa
Africa|hCoV-19/DRC/11310/2020|EPI ISL 527529|B.1.149|Democratic Republic of the Congo|2020-05-25	Africa|hCoV-19/DRC/2939/2020|EPI ISL 437354|B.1|Democratic Republic of the Congo|2020-04-17	0.0003143167	Africa
Africa|hCoV-19/DRC/11318/2020|EPI ISL 527559|B.1.149|Democratic Republic of the Congo|2020-05-25	Africa|hCoV-19/DRC/2939/2020|EPI ISL 437354|B.1|Democratic Republic of the Congo|2020-04-17	0.0003051119	Africa
Africa|hCoV-19/DRC/11326/2020|EPI ISL 527508|B.1|Democratic Republic of the Congo|2020-05-25	Africa|hCoV-19/DRC/2939/2020|EPI ISL 437354|B.1|Democratic Republic of the Congo|2020-04-17	0.0003098410	Africa
Africa|hCoV-19/DRC/11334/2020|EPI ISL 527504|B.1.178|Democratic Republic of the Congo|2020-05-25	Africa|hCoV-19/DRC/2939/2020|EPI ISL 437354|B.1|Democratic Republic of the Congo|2020-04-17	0.0003094001	Africa
Africa|hCoV-19/DRC/11337/2020|EPI ISL 527510|B.1.84|Democratic Republic of the Congo|2020-05-25	Africa|hCoV-19/DRC/2939/2020|EPI ISL 437354|B.1|Democratic Republic of the Congo|2020-04-17	0.0003792416	Africa
Africa|hCoV-19/DRC/11341/2020|EPI ISL 527509|B.1.1.275|Democratic Republic of the Congo|2020-05-25	Africa|hCoV-19/DRC/2939/2020|EPI ISL 437354|B.1|Democratic Republic of the Congo|2020-04-17	0.0004823352	Africa
Africa|hCoV-19/DRC/11348/2020|EPI ISL 527560|B.1.149|Democratic Republic of the Congo|2020-05-25	Africa|hCoV-19/DRC/2939/2020|EPI ISL 437354|B.1|Democratic Republic of the Congo|2020-04-17	0.0003053812	Africa
Africa|hCoV-19/DRC/11369/2020|EPI ISL 527537|B.1.214|Democratic Republic of the Congo|2020-05-25	Africa|hCoV-19/DRC/2939/2020|EPI ISL 437354|B.1|Democratic Republic of the Congo|2020-04-17	0.0003507707	Africa
Africa|hCoV-19/DRC/11376/2020|EPI ISL 527513|B.1.214|Democratic Republic of the Congo|2020-05-25	Africa|hCoV-19/DRC/2939/2020|EPI ISL 437354|B.1|Democratic Republic of the Congo|2020-04-17	0.0003795818	Africa
Africa|hCoV-19/DRC/11411/2020|EPI ISL 527561|B.1.5|Democratic Republic of the Congo|2020-05-25	Africa|hCoV-19/DRC/2939/2020|EPI ISL 437354|B.1|Democratic Republic of the Congo|2020-04-17	0.0002725819	Africa
Africa|hCoV-19/DRC/11450/2020|EPI ISL 527516|B.1.5|Democratic Republic of the Congo|2020-05-25	Africa|hCoV-19/DRC/2939/2020|EPI ISL 437354|B.1|Democratic Republic of the Congo|2020-04-17	0.0002100024	Africa
Africa|hCoV-19/DRC/11458/2020|EPI ISL 527497|B.1.5|Democratic Republic of the Congo|2020-05-25	Africa|hCoV-19/DRC/2939/2020|EPI ISL 437354|B.1|Democratic Republic of the Congo|2020-04-17	0.0003441474	Africa
Africa|hCoV-19/DRC/11460/2020|EPI ISL 527562|B.1.214|Democratic Republic of the Congo|2020-05-25	Africa|hCoV-19/DRC/2939/2020|EPI ISL 437354|B.1|Democratic Republic of the Congo|2020-04-17	0.0004823782	Africa
Africa|hCoV-19/DRC/11472/2020|EPI ISL 527502|B.1.214|Democratic Republic of the Congo|2020-05-25	Africa|hCoV-19/DRC/2939/2020|EPI ISL 437354|B.1|Democratic Republic of the Congo|2020-04-17	0.0004112738	Africa
Africa|hCoV-19/DRC/11477/2020|EPI ISL 527563|B.1.84|Democratic Republic of the Congo|2020-05-25	Africa|hCoV-19/DRC/2939/2020|EPI ISL 437354|B.1|Democratic Republic of the Congo|2020-04-17	0.0002382747	Africa
Africa|hCoV-19/DRC/11486/2020|EPI ISL 527564|B.1.214|Democratic Republic of the Congo|2020-05-25	Africa|hCoV-19/DRC/2939/2020|EPI ISL 437354|B.1|Democratic Republic of the Congo|2020-04-17	0.0004091113	Africa
Africa|hCoV-19/DRC/11487/2020|EPI ISL 527505|B.1|Democratic Republic of the Congo|2020-05-25	Africa|hCoV-19/DRC/2939/2020|EPI ISL 437354|B.1|Democratic Republic of the Congo|2020-04-17	0.0003444562	Africa
Africa|hCoV-19/DRC/11507/2020|EPI ISL 527512|B.1|Democratic Republic of the Congo|2020-05-25	Africa|hCoV-19/DRC/2939/2020|EPI ISL 437354|B.1|Democratic Republic of the Congo|2020-04-17	0.0003787529	Africa
Africa|hCoV-19/DRC/1151/2020|EPI ISL 447596|B.38|Democratic Republic of the Congo|2020-04-05	Africa|hCoV-19/DRC/2939/2020|EPI ISL 437354|B.1|Democratic Republic of the Congo|2020-04-17	0.0006115946	Africa
Africa|hCoV-19/DRC/11511/2020|EPI ISL 527511|B.1.214|Democratic Republic of the Congo|2020-05-25	Africa|hCoV-19/DRC/2939/2020|EPI ISL 437354|B.1|Democratic Republic of the Congo|2020-04-17	0.0004138023	Africa
Africa|hCoV-19/DRC/11572/2020|EPI ISL 527565|B.1.214|Democratic Republic of the Congo|2020-05-25	Africa|hCoV-19/DRC/2939/2020|EPI ISL 437354|B.1|Democratic Republic of the Congo|2020-04-17	0.0003064489	Africa
Africa|hCoV-19/DRC/11576/2020|EPI ISL 527517|B.1|Democratic Republic of the Congo|2020-05-25	Africa|hCoV-19/DRC/2939/2020|EPI ISL 437354|B.1|Democratic Republic of the Congo|2020-04-17	0.0003120968	Africa
Africa|hCoV-19/DRC/11583/2020|EPI ISL 527542|B.1|Democratic Republic of the Congo|2020-05-25	Africa|hCoV-19/DRC/2939/2020|EPI ISL 437354|B.1|Democratic Republic of the Congo|2020-04-17	0.0003534020	Africa
Africa|hCoV-19/DRC/11616/2020|EPI ISL 527519|B.1|Democratic Republic of the Congo|2020-05-25	Africa|hCoV-19/DRC/2939/2020|EPI ISL 437354|B.1|Democratic Republic of the Congo|2020-04-17	0.0003115570	Africa
Africa|hCoV-19/DRC/11623/2020|EPI ISL 527566|B.1.5|Democratic Republic of the Congo|2020-05-25	Africa|hCoV-19/DRC/2939/2020|EPI ISL 437354|B.1|Democratic Republic of the Congo|2020-04-17	0.0003068999	Africa
Africa|hCoV-19/DRC/11624/2020|EPI ISL 527567|B.1.149|Democratic Republic of the Congo|2020-05-25	Africa|hCoV-19/DRC/2939/2020|EPI ISL 437354|B.1|Democratic Republic of the Congo|2020-04-17	0.0003067519	Africa
Africa|hCoV-19/DRC/11631/2020|EPI ISL 527568|B.1.149|Democratic Republic of the Congo|2020-05-25	Africa|hCoV-19/DRC/2939/2020|EPI ISL 437354|B.1|Democratic Republic of the Congo|2020-04-17	0.0003070658	Africa
Africa|hCoV-19/DRC/11632/2020|EPI ISL 527493|B.1|Democratic Republic of the Congo|2020-05-25	Africa|hCoV-19/DRC/2939/2020|EPI ISL 437354|B.1|Democratic Republic of the Congo|2020-04-17	0.0003414777	Africa
Africa|hCoV-19/DRC/11635/2020|EPI ISL 527540|B.1.214|Democratic Republic of the Congo|2020-05-25	Africa|hCoV-19/DRC/2939/2020|EPI ISL 437354|B.1|Democratic Republic of the Congo|2020-04-17	0.0003516638	Africa
Africa|hCoV-19/DRC/11640/2020|EPI ISL 527535|B.1.178|Democratic Republic of the Congo|2020-05-25	Africa|hCoV-19/DRC/2939/2020|EPI ISL 437354|B.1|Democratic Republic of the Congo|2020-04-17	0.0004184316	Africa
Africa|hCoV-19/DRC/11643/2020|EPI ISL 527520|B.1.5|Democratic Republic of the Congo|2020-05-25	Africa|hCoV-19/DRC/2939/2020|EPI ISL 437354|B.1|Democratic Republic of the Congo|2020-04-17	0.0003122887	Africa
Africa|hCoV-19/DRC/11648/2020|EPI ISL 527569|B.1.6|Democratic Republic of the Congo|2020-05-25	Africa|hCoV-19/DRC/2939/2020|EPI ISL 437354|B.1|Democratic Republic of the Congo|2020-04-17	0.0003395463	Africa
Africa|hCoV-19/DRC/11652/2020|EPI ISL 527570|B.1.149|Democratic Republic of the Congo|2020-05-25	Africa|hCoV-19/DRC/2939/2020|EPI ISL 437354|B.1|Democratic Republic of the Congo|2020-04-17	0.0003066672	Africa
Africa|hCoV-19/DRC/11653/2020|EPI ISL 527533|B.1.84|Democratic Republic of the Congo|2020-05-25	Africa|hCoV-19/DRC/2939/2020|EPI ISL 437354|B.1|Democratic Republic of the Congo|2020-04-17	0.0002793188	Africa
Africa|hCoV-19/DRC/11676/2020|EPI ISL 527531|B.1|Democratic Republic of the Congo|2020-05-26	Africa|hCoV-19/DRC/2939/2020|EPI ISL 437354|B.1|Democratic Republic of the Congo|2020-04-17	0.0004910495	Africa
Africa|hCoV-19/DRC/11677/2020|EPI ISL 527515|B.1.214|Democratic Republic of the Congo|2020-05-26	Africa|hCoV-19/DRC/2939/2020|EPI ISL 437354|B.1|Democratic Republic of the Congo|2020-04-17	0.0004156664	Africa
Africa|hCoV-19/DRC/11732/2020|EPI ISL 527536|B.1.214|Democratic Republic of the Congo|2020-05-26	Africa|hCoV-19/DRC/2939/2020|EPI ISL 437354|B.1|Democratic Republic of the Congo|2020-04-17	0.0002792378	Africa
Africa|hCoV-19/DRC/11733/2020|EPI ISL 527571|B.1.149|Democratic Republic of the Congo|2020-05-26	Africa|hCoV-19/DRC/2939/2020|EPI ISL 437354|B.1|Democratic Republic of the Congo|2020-04-17	0.0003050945	Africa
Africa|hCoV-19/DRC/11806/2020|EPI ISL 527572|B.1.214|Democratic Republic of the Congo|2020-05-26	Africa|hCoV-19/DRC/2939/2020|EPI ISL 437354|B.1|Democratic Republic of the Congo|2020-04-17	0.0004089161	Africa
Africa|hCoV-19/DRC/1234/2020|EPI ISL 429258|B.1.5|Democratic Republic of the Congo|2020-04-06	Africa|hCoV-19/DRC/2939/2020|EPI ISL 437354|B.1|Democratic Republic of the Congo|2020-04-17	0.0002142006	Africa
Africa|hCoV-19/DRC/1249/2020|EPI ISL 429259|B.1.5|Democratic Republic of the Congo|2020-04-06	Africa|hCoV-19/DRC/2939/2020|EPI ISL 437354|B.1|Democratic Republic of the Congo|2020-04-17	0.0002042631	Africa
Africa|hCoV-19/DRC/1319/2020|EPI ISL 431011|B.1.128|Democratic Republic of the Congo|2020-04-07	Africa|hCoV-19/DRC/2939/2020|EPI ISL 437354|B.1|Democratic Republic of the Congo|2020-04-17	0.0003741095	Africa
Africa|hCoV-19/DRC/1324/2020|EPI ISL 435033|B.1.128|Democratic Republic of the Congo|2020-04-07	Africa|hCoV-19/DRC/2939/2020|EPI ISL 437354|B.1|Democratic Republic of the Congo|2020-04-17	0.0003718965	Africa
Africa|hCoV-19/DRC/1326/2020|EPI ISL 435116|B.1|Democratic Republic of the Congo|2020-04-07	Africa|hCoV-19/DRC/2939/2020|EPI ISL 437354|B.1|Democratic Republic of the Congo|2020-04-17	0.0002768475	Africa
Africa|hCoV-19/DRC/1375/2020|EPI ISL 435117|B.1.1.1|Democratic Republic of the Congo|2020-04-07	Africa|hCoV-19/DRC/2939/2020|EPI ISL 437354|B.1|Democratic Republic of the Congo|2020-04-17	0.0005175726	Africa
Africa|hCoV-19/DRC/1376/2020|EPI ISL 431012|B.1.1.1|Democratic Republic of the Congo|2020-04-07	Africa|hCoV-19/DRC/2939/2020|EPI ISL 437354|B.1|Democratic Republic of the Congo|2020-04-17	0.0004789322	Africa
Africa|hCoV-19/DRC/1377/2020|EPI ISL 434678|B.1.1.1|Democratic Republic of the Congo|2020-04-07	Africa|hCoV-19/DRC/2939/2020|EPI ISL 437354|B.1|Democratic Republic of the Congo|2020-04-17	0.0004409985	Africa
Africa|hCoV-19/DRC/1378/2020|EPI ISL 435118|B.1.1.1|Democratic Republic of the Congo|2020-04-07	Africa|hCoV-19/DRC/2939/2020|EPI ISL 437354|B.1|Democratic Republic of the Congo|2020-04-17	0.0004774854	Africa
Africa|hCoV-19/DRC/1382/2020|EPI ISL 435113|B.1.1.1|Democratic Republic of the Congo|2020-04-07	Africa|hCoV-19/DRC/2939/2020|EPI ISL 437354|B.1|Democratic Republic of the Congo|2020-04-17	0.0004866219	Africa
Africa|hCoV-19/DRC/1397/2020|EPI ISL 434679|B.1.1.1|Democratic Republic of the Congo|2020-04-07	Africa|hCoV-19/DRC/2939/2020|EPI ISL 437354|B.1|Democratic Republic of the Congo|2020-04-17	0.0004785558	Africa
Africa|hCoV-19/DRC/1398/2020|EPI ISL 435114|B.1.1.1|Democratic Republic of the Congo|2020-04-07	Africa|hCoV-19/DRC/2939/2020|EPI ISL 437354|B.1|Democratic Republic of the Congo|2020-04-17	0.0004382931	Africa
Africa|hCoV-19/DRC/1422/2020|EPI ISL 434680|B.1.149|Democratic Republic of the Congo|2020-04-08	Africa|hCoV-19/DRC/2939/2020|EPI ISL 437354|B.1|Democratic Republic of the Congo|2020-04-17	0.0003101678	Africa
Africa|hCoV-19/DRC/1423/2020|EPI ISL 434710|B.1.149|Democratic Republic of the Congo|2020-04-08	Africa|hCoV-19/DRC/2939/2020|EPI ISL 437354|B.1|Democratic Republic of the Congo|2020-04-17	0.0002701759	Africa
Africa|hCoV-19/DRC/1486/2020|EPI ISL 434711|B.1|Democratic Republic of the Congo|2020-04-08	Africa|hCoV-19/DRC/2939/2020|EPI ISL 437354|B.1|Democratic Republic of the Congo|2020-04-17	0.0002444441	Africa
Africa|hCoV-19/DRC/1516/2020|EPI ISL 435032|B.1.5|Democratic Republic of the Congo|2020-04-09	Africa|hCoV-19/DRC/2939/2020|EPI ISL 437354|B.1|Democratic Republic of the Congo|2020-04-17	0.0002020419	Africa
Africa|hCoV-19/DRC/1565/2020|EPI ISL 434681|B.1|Democratic Republic of the Congo|2020-04-09	Africa|hCoV-19/DRC/2939/2020|EPI ISL 437354|B.1|Democratic Republic of the Congo|2020-04-17	0.0002400300	Africa
Africa|hCoV-19/DRC/158/2020|EPI ISL 417950|B.40|Democratic Republic of the Congo|2020-03-20	Africa|hCoV-19/DRC/2939/2020|EPI ISL 437354|B.1|Democratic Republic of the Congo|2020-04-17	0.0006063806	Africa
Africa|hCoV-19/DRC/1715/2020|EPI ISL 435156|B.1.84|Democratic Republic of the Congo|2020-04-10	Africa|hCoV-19/DRC/2939/2020|EPI ISL 437354|B.1|Democratic Republic of the Congo|2020-04-17	0.0002717064	Africa
Africa|hCoV-19/DRC/1767/2020|EPI ISL 435157|B.1.5|Democratic Republic of the Congo|2020-04-10	Africa|hCoV-19/DRC/2939/2020|EPI ISL 437354|B.1|Democratic Republic of the Congo|2020-04-17	0.0002102213	Africa
Africa|hCoV-19/DRC/1779/2020|EPI ISL 435158|C.14|Democratic Republic of the Congo|2020-04-10	Africa|hCoV-19/DRC/2939/2020|EPI ISL 437354|B.1|Democratic Republic of the Congo|2020-04-17	0.0005570386	Africa
Africa|hCoV-19/DRC/191/2020|EPI ISL 417955|B.1.128|Democratic Republic of the Congo|2020-03-21	Africa|hCoV-19/DRC/2939/2020|EPI ISL 437354|B.1|Democratic Republic of the Congo|2020-04-17	0.0003710112	Africa
Africa|hCoV-19/DRC/1952/2020|EPI ISL 435159|B.1.5|Democratic Republic of the Congo|2020-04-11	Africa|hCoV-19/DRC/2939/2020|EPI ISL 437354|B.1|Democratic Republic of the Congo|2020-04-17	0.0002078140	Africa
Africa|hCoV-19/DRC/1982/2020|EPI ISL 435160|B.1|Democratic Republic of the Congo|2020-04-12	Africa|hCoV-19/DRC/2939/2020|EPI ISL 437354|B.1|Democratic Republic of the Congo|2020-04-17	0.0002415179	Africa
Africa|hCoV-19/DRC/2047/2020|EPI ISL 435161|B.1.1.1|Democratic Republic of the Congo|2020-04-12	Africa|hCoV-19/DRC/2939/2020|EPI ISL 437354|B.1|Democratic Republic of the Congo|2020-04-17	0.0004455167	Africa
Africa|hCoV-19/DRC/2063/2020|EPI ISL 435162|B.1|Democratic Republic of the Congo|2020-04-12	Africa|hCoV-19/DRC/2939/2020|EPI ISL 437354|B.1|Democratic Republic of the Congo|2020-04-17	0.0002071448	Africa
Africa|hCoV-19/DRC/2120/2020|EPI ISL 435163|B.1.149|Democratic Republic of the Congo|2020-04-12	Africa|hCoV-19/DRC/2939/2020|EPI ISL 437354|B.1|Democratic Republic of the Congo|2020-04-17	0.0002715421	Africa
Africa|hCoV-19/DRC/2121/2020|EPI ISL 435164|B.1.149|Democratic Republic of the Congo|2020-04-12	Africa|hCoV-19/DRC/2939/2020|EPI ISL 437354|B.1|Democratic Republic of the Congo|2020-04-17	0.0002756392	Africa
Africa|hCoV-19/DRC/2122/2020|EPI ISL 435165|B.1.149|Democratic Republic of the Congo|2020-04-13	Africa|hCoV-19/DRC/2939/2020|EPI ISL 437354|B.1|Democratic Republic of the Congo|2020-04-17	0.0003506638	Africa
Africa|hCoV-19/DRC/2125/2020|EPI ISL 435166|B.1.149|Democratic Republic of the Congo|2020-04-13	Africa|hCoV-19/DRC/2939/2020|EPI ISL 437354|B.1|Democratic Republic of the Congo|2020-04-17	0.0002765824	Africa
Africa|hCoV-19/DRC/2128/2020|EPI ISL 435167|B.1|Democratic Republic of the Congo|2020-04-13	Africa|hCoV-19/DRC/2939/2020|EPI ISL 437354|B.1|Democratic Republic of the Congo|2020-04-17	0.0002115329	Africa
Africa|hCoV-19/DRC/2133/2020|EPI ISL 435168|B.1.128|Democratic Republic of the Congo|2020-04-13	Africa|hCoV-19/DRC/2939/2020|EPI ISL 437354|B.1|Democratic Republic of the Congo|2020-04-17	0.0003847281	Africa
Africa|hCoV-19/DRC/214/2020|EPI ISL 420030|B.1.6|Democratic Republic of the Congo|2020-03-21	Africa|hCoV-19/DRC/2939/2020|EPI ISL 437354|B.1|Democratic Republic of the Congo|2020-04-17	0.0002027702	Africa
Africa|hCoV-19/DRC/215/2020|EPI ISL 420031|B.1.1.1|Democratic Republic of the Congo|2020-03-21	Africa|hCoV-19/DRC/2939/2020|EPI ISL 437354|B.1|Democratic Republic of the Congo|2020-04-17	0.0004799731	Africa
Africa|hCoV-19/DRC/2169/2020|EPI ISL 436194|B.1.5|Democratic Republic of the Congo|2020-04-13	Africa|hCoV-19/DRC/2939/2020|EPI ISL 437354|B.1|Democratic Republic of the Congo|2020-04-17	0.0002447662	Africa
Africa|hCoV-19/DRC/2299/2020|EPI ISL 436412|B.1.5|Democratic Republic of the Congo|2020-04-14	Africa|hCoV-19/DRC/2939/2020|EPI ISL 437354|B.1|Democratic Republic of the Congo|2020-04-17	0.0002711988	Africa
Africa|hCoV-19/DRC/236/2020|EPI ISL 420032|B.1.128|Democratic Republic of the Congo|2020-03-22	Africa|hCoV-19/DRC/2939/2020|EPI ISL 437354|B.1|Democratic Republic of the Congo|2020-04-17	0.0003714659	Africa
Africa|hCoV-19/DRC/2363/2020|EPI ISL 437194|B.1.84|Democratic Republic of the Congo|2020-04-14	Africa|hCoV-19/DRC/2939/2020|EPI ISL 437354|B.1|Democratic Republic of the Congo|2020-04-17	0.0002372734	Africa
Africa|hCoV-19/DRC/2384/2020|EPI ISL 437196|B.1.149|Democratic Republic of the Congo|2020-04-14	Africa|hCoV-19/DRC/2939/2020|EPI ISL 437354|B.1|Democratic Republic of the Congo|2020-04-17	0.0002761815	Africa
Africa|hCoV-19/DRC/241/2020|EPI ISL 420033|B.1.1.75|Democratic Republic of the Congo|2020-03-22	Africa|hCoV-19/DRC/2939/2020|EPI ISL 437354|B.1|Democratic Republic of the Congo|2020-04-17	0.0004053024	Africa
Africa|hCoV-19/DRC/243/2020|EPI ISL 420034|B.1|Democratic Republic of the Congo|2020-03-22	Africa|hCoV-19/DRC/2939/2020|EPI ISL 437354|B.1|Democratic Republic of the Congo|2020-04-17	0.0003100788	Africa
Africa|hCoV-19/DRC/248/2020|EPI ISL 420035|B.1.5|Democratic Republic of the Congo|2020-03-22	Africa|hCoV-19/DRC/2939/2020|EPI ISL 437354|B.1|Democratic Republic of the Congo|2020-04-17	0.0001688234	Africa
Africa|hCoV-19/DRC/2496/2020|EPI ISL 437337|B.1.149|Democratic Republic of the Congo|2020-04-15	Africa|hCoV-19/DRC/2939/2020|EPI ISL 437354|B.1|Democratic Republic of the Congo|2020-04-17	0.0003030944	Africa
Africa|hCoV-19/DRC/2529/2020|EPI ISL 437338|B.1.178|Democratic Republic of the Congo|2020-04-15	Africa|hCoV-19/DRC/2939/2020|EPI ISL 437354|B.1|Democratic Republic of the Congo|2020-04-17	0.0002694118	Africa
Africa|hCoV-19/DRC/253/2020|EPI ISL 420838|B.1.5|Democratic Republic of the Congo|2020-03-22	Africa|hCoV-19/DRC/2939/2020|EPI ISL 437354|B.1|Democratic Republic of the Congo|2020-04-17	0.0001691777	Africa
Africa|hCoV-19/DRC/2536/2020|EPI ISL 437339|B.1|Democratic Republic of the Congo|2020-04-15	Africa|hCoV-19/DRC/2939/2020|EPI ISL 437354|B.1|Democratic Republic of the Congo|2020-04-17	0.0002694119	Africa
Africa|hCoV-19/DRC/254/2020|EPI ISL 420839|B.1|Democratic Republic of the Congo|2020-03-22	Africa|hCoV-19/DRC/2939/2020|EPI ISL 437354|B.1|Democratic Republic of the Congo|2020-04-17	0.0003067717	Africa
Africa|hCoV-19/DRC/2563/2020|EPI ISL 437340|B.1.9|Democratic Republic of the Congo|2020-04-15	Africa|hCoV-19/DRC/2939/2020|EPI ISL 437354|B.1|Democratic Republic of the Congo|2020-04-17	0.0005389107	Africa
Africa|hCoV-19/DRC/2580/2020|EPI ISL 437341|B.1.5|Democratic Republic of the Congo|2020-04-15	Africa|hCoV-19/DRC/2939/2020|EPI ISL 437354|B.1|Democratic Republic of the Congo|2020-04-17	0.0002027703	Africa
Africa|hCoV-19/DRC/2644/2020|EPI ISL 437342|B.1.84|Democratic Republic of the Congo|2020-04-15	Africa|hCoV-19/DRC/2939/2020|EPI ISL 437354|B.1|Democratic Republic of the Congo|2020-04-17	0.0003069400	Africa
Africa|hCoV-19/DRC/2670/2020|EPI ISL 437343|B.1.9|Democratic Republic of the Congo|2020-04-15	Africa|hCoV-19/DRC/2939/2020|EPI ISL 437354|B.1|Democratic Republic of the Congo|2020-04-17	0.0005726422	Africa
Africa|hCoV-19/DRC/2727/2020|EPI ISL 437344|B.1|Democratic Republic of the Congo|2020-04-16	Africa|hCoV-19/DRC/2939/2020|EPI ISL 437354|B.1|Democratic Republic of the Congo|2020-04-17	0.0002056963	Africa
Africa|hCoV-19/DRC/2728/2020|EPI ISL 437345|B.1.84|Democratic Republic of the Congo|2020-04-16	Africa|hCoV-19/DRC/2939/2020|EPI ISL 437354|B.1|Democratic Republic of the Congo|2020-04-17	0.0002754057	Africa
Africa|hCoV-19/DRC/2813/2020|EPI ISL 437346|C.14|Democratic Republic of the Congo|2020-04-16	Africa|hCoV-19/DRC/2939/2020|EPI ISL 437354|B.1|Democratic Republic of the Congo|2020-04-17	0.0005729978	Africa
Africa|hCoV-19/DRC/2819/2020|EPI ISL 437347|B.1|Democratic Republic of the Congo|2020-04-16	Africa|hCoV-19/DRC/2939/2020|EPI ISL 437354|B.1|Democratic Republic of the Congo|2020-04-17	0.0003090434	Africa
Africa|hCoV-19/DRC/2827/2020|EPI ISL 437348|B.1|Democratic Republic of the Congo|2020-04-16	Africa|hCoV-19/DRC/2939/2020|EPI ISL 437354|B.1|Democratic Republic of the Congo|2020-04-17	0.0002020331	Africa
Africa|hCoV-19/DRC/2855/2020|EPI ISL 437350|B.1|Democratic Republic of the Congo|2020-04-16	Africa|hCoV-19/DRC/2939/2020|EPI ISL 437354|B.1|Democratic Republic of the Congo|2020-04-17	0.0002357306	Africa
Africa|hCoV-19/DRC/2864/2020|EPI ISL 437351|B.1|Democratic Republic of the Congo|2020-04-16	Africa|hCoV-19/DRC/2939/2020|EPI ISL 437354|B.1|Democratic Republic of the Congo|2020-04-17	0.0002362293	Africa
Africa|hCoV-19/DRC/2904/2020|EPI ISL 437352|B.1|Democratic Republic of the Congo|2020-04-17	Africa|hCoV-19/DRC/2939/2020|EPI ISL 437354|B.1|Democratic Republic of the Congo|2020-04-17	0.0002357306	Africa
Africa|hCoV-19/DRC/2938/2020|EPI ISL 437353|B.1.275|Democratic Republic of the Congo|2020-04-17	Africa|hCoV-19/DRC/2939/2020|EPI ISL 437354|B.1|Democratic Republic of the Congo|2020-04-17	0.0004518990	Africa
Africa|hCoV-19/Algeria/G0638 2264/2020|EPI ISL 418241|B.1|Algeria|2020-03-02	Africa|hCoV-19/DRC/2942/2020|EPI ISL 437355|B.1|Democratic Republic of the Congo|2020-04-17	0.0003801053	Africa
Africa|hCoV-19/Algeria/G0640 2265/2020|EPI ISL 418242|B.1|Algeria|2020-03-08	Africa|hCoV-19/DRC/2942/2020|EPI ISL 437355|B.1|Democratic Republic of the Congo|2020-04-17	0.0002764230	Africa
Africa|hCoV-19/Algeria/G0860 2262/2020|EPI ISL 420037|B.1|Algeria|2020-03-02	Africa|hCoV-19/DRC/2942/2020|EPI ISL 437355|B.1|Democratic Republic of the Congo|2020-04-17	0.0002764230	Africa
Africa|hCoV-19/Benin/1022/2020|EPI ISL 476826|B.1|Benin|2020-03-25	Africa|hCoV-19/DRC/2942/2020|EPI ISL 437355|B.1|Democratic Republic of the Congo|2020-04-17	0.0003110392	Africa
Africa|hCoV-19/Benin/1092/2020|EPI ISL 476827|B.1|Benin|2020-03-27	Africa|hCoV-19/DRC/2942/2020|EPI ISL 437355|B.1|Democratic Republic of the Congo|2020-04-17	0.0003803047	Africa
Africa|hCoV-19/Benin/1408/2020|EPI ISL 476825|B.1.356|Benin|2020-04-04	Africa|hCoV-19/DRC/2942/2020|EPI ISL 437355|B.1|Democratic Republic of the Congo|2020-04-17	0.0002764420	Africa
Africa|hCoV-19/Benin/1409/2020|EPI ISL 476828|B.1|Benin|2020-04-06	Africa|hCoV-19/DRC/2942/2020|EPI ISL 437355|B.1|Democratic Republic of the Congo|2020-04-17	0.0003122693	Africa
Africa|hCoV-19/Benin/1950/2020|EPI ISL 476830|A|Benin|2020-04-15	Africa|hCoV-19/DRC/2942/2020|EPI ISL 437355|B.1|Democratic Republic of the Congo|2020-04-17	0.0005531479	Africa
Africa|hCoV-19/Benin/197/2020|EPI ISL 476822|B.1.178|Benin|2020-03-15	Africa|hCoV-19/DRC/2942/2020|EPI ISL 437355|B.1|Democratic Republic of the Congo|2020-04-17	0.0003110746	Africa
Africa|hCoV-19/Benin/2012/2020|EPI ISL 476831|A|Benin|2020-04-15	Africa|hCoV-19/DRC/2942/2020|EPI ISL 437355|B.1|Democratic Republic of the Congo|2020-04-17	0.0005530523	Africa
Africa|hCoV-19/Benin/260/2020|EPI ISL 476823|B.1.292|Benin|2020-03-17	Africa|hCoV-19/DRC/2942/2020|EPI ISL 437355|B.1|Democratic Republic of the Congo|2020-04-17	0.0003455740	Africa
Africa|hCoV-19/Benin/314/2020|EPI ISL 476834|B.1.5|Benin|2020-03-17	Africa|hCoV-19/DRC/2942/2020|EPI ISL 437355|B.1|Democratic Republic of the Congo|2020-04-17	0.0003464372	Africa
Africa|hCoV-19/Benin/461/2020|EPI ISL 476833|A|Benin|2020-03-17	Africa|hCoV-19/DRC/2942/2020|EPI ISL 437355|B.1|Democratic Republic of the Congo|2020-04-17	0.0005184526	Africa
Africa|hCoV-19/Benin/501/2020|EPI ISL 476824|B.1.356|Benin|2020-03-17	Africa|hCoV-19/DRC/2942/2020|EPI ISL 437355|B.1|Democratic Republic of the Congo|2020-04-17	0.0002764230	Africa
Africa|hCoV-19/Benin/843/2020|EPI ISL 476829|A|Benin|2020-03-19	Africa|hCoV-19/DRC/2942/2020|EPI ISL 437355|B.1|Democratic Republic of the Congo|2020-04-17	0.0004493689	Africa
Africa|hCoV-19/Botswana/BOT0455/2020|EPI ISL 560386|B.1|Botswana|2020-03-28	Africa|hCoV-19/DRC/2942/2020|EPI ISL 437355|B.1|Democratic Republic of the Congo|2020-04-17	0.0002073086	Africa
Africa|hCoV-19/Botswana/BOT2254/2020|EPI ISL 560390|B.1.1|Botswana|2020-04-08	Africa|hCoV-19/DRC/2942/2020|EPI ISL 437355|B.1|Democratic Republic of the Congo|2020-04-17	0.0003464525	Africa
Africa|hCoV-19/Botswana/BOT2283/2020|EPI ISL 560385|B.1|Botswana|2020-04-07	Africa|hCoV-19/DRC/2942/2020|EPI ISL 437355|B.1|Democratic Republic of the Congo|2020-04-17	0.0003150054	Africa
Africa|hCoV-19/Botswana/BOT2624/2020|EPI ISL 560387|B.1.1|Botswana|2020-04-05	Africa|hCoV-19/DRC/2942/2020|EPI ISL 437355|B.1|Democratic Republic of the Congo|2020-04-17	0.0003500781	Africa
Africa|hCoV-19/Botswana/BOT4161/2020|EPI ISL 560388|B.1.1.220|Botswana|2020-04-16	Africa|hCoV-19/DRC/2942/2020|EPI ISL 437355|B.1|Democratic Republic of the Congo|2020-04-17	0.0004162504	Africa
Africa|hCoV-19/DRC/04186/2020|EPI ISL 471411|A|Democratic Republic of the Congo|2020-04-25	Africa|hCoV-19/DRC/2942/2020|EPI ISL 437355|B.1|Democratic Republic of the Congo|2020-04-17	0.0005184521	Africa
Africa|hCoV-19/DRC/04188/2020|EPI ISL 471413|A|Democratic Republic of the Congo|2020-04-25	Africa|hCoV-19/DRC/2942/2020|EPI ISL 437355|B.1|Democratic Republic of the Congo|2020-04-17	0.0005263038	Africa
Africa|hCoV-19/DRC/10041/2020|EPI ISL 527543|B.1.1.275|Democratic Republic of the Congo|2020-05-22	Africa|hCoV-19/DRC/2942/2020|EPI ISL 437355|B.1|Democratic Republic of the Congo|2020-04-17	0.0004160528	Africa
Africa|hCoV-19/DRC/10057/2020|EPI ISL 527538|B.1.1.275|Democratic Republic of the Congo|2020-05-22	Africa|hCoV-19/DRC/2942/2020|EPI ISL 437355|B.1|Democratic Republic of the Congo|2020-04-17	0.0005314154	Africa
Africa|hCoV-19/DRC/10061/2020|EPI ISL 527521|B.1.1.275|Democratic Republic of the Congo|2020-05-22	Africa|hCoV-19/DRC/2942/2020|EPI ISL 437355|B.1|Democratic Republic of the Congo|2020-04-17	0.0003849325	Africa
Africa|hCoV-19/DRC/10070/2020|EPI ISL 527544|B.1.178|Democratic Republic of the Congo|2020-05-22	Africa|hCoV-19/DRC/2942/2020|EPI ISL 437355|B.1|Democratic Republic of the Congo|2020-04-17	0.0004500204	Africa
Africa|hCoV-19/DRC/10120/2020|EPI ISL 513624|B.1.1.275|Democratic Republic of the Congo|2020-05-22	Africa|hCoV-19/DRC/2942/2020|EPI ISL 437355|B.1|Democratic Republic of the Congo|2020-04-17	0.0003942251	Africa
Africa|hCoV-19/DRC/10127/2020|EPI ISL 513625|B.1.1.275|Democratic Republic of the Congo|2020-05-22	Africa|hCoV-19/DRC/2942/2020|EPI ISL 437355|B.1|Democratic Republic of the Congo|2020-04-17	0.0003889843	Africa
Africa|hCoV-19/DRC/10242/2020|EPI ISL 513626|B.1.84|Democratic Republic of the Congo|2020-05-22	Africa|hCoV-19/DRC/2942/2020|EPI ISL 437355|B.1|Democratic Republic of the Congo|2020-04-17	0.0003472504	Africa
Africa|hCoV-19/DRC/10251/2020|EPI ISL 513627|B.1.128|Democratic Republic of the Congo|2020-05-22	Africa|hCoV-19/DRC/2942/2020|EPI ISL 437355|B.1|Democratic Republic of the Congo|2020-04-17	0.0004867147	Africa
Africa|hCoV-19/DRC/10324/2020|EPI ISL 527545|B.1.214|Democratic Republic of the Congo|2020-05-22	Africa|hCoV-19/DRC/2942/2020|EPI ISL 437355|B.1|Democratic Republic of the Congo|2020-04-17	0.0004159132	Africa
Africa|hCoV-19/DRC/10346/2020|EPI ISL 527546|B.1.214|Democratic Republic of the Congo|2020-05-22	Africa|hCoV-19/DRC/2942/2020|EPI ISL 437355|B.1|Democratic Republic of the Congo|2020-04-17	0.0004203117	Africa
Africa|hCoV-19/DRC/10364/2020|EPI ISL 527498|B.1|Democratic Republic of the Congo|2020-05-22	Africa|hCoV-19/DRC/2942/2020|EPI ISL 437355|B.1|Democratic Republic of the Congo|2020-04-17	0.0003123883	Africa
Africa|hCoV-19/DRC/10371/2020|EPI ISL 527489|B.1.178|Democratic Republic of the Congo|2020-05-22	Africa|hCoV-19/DRC/2942/2020|EPI ISL 437355|B.1|Democratic Republic of the Congo|2020-04-17	0.0004508052	Africa
Africa|hCoV-19/DRC/10373/2020|EPI ISL 527495|B.1.159|Democratic Republic of the Congo|2020-05-22	Africa|hCoV-19/DRC/2942/2020|EPI ISL 437355|B.1|Democratic Republic of the Congo|2020-04-17	0.0002776468	Africa
Africa|hCoV-19/DRC/10374/2020|EPI ISL 527539|B.1.84|Democratic Republic of the Congo|2020-05-22	Africa|hCoV-19/DRC/2942/2020|EPI ISL 437355|B.1|Democratic Republic of the Congo|2020-04-17	0.0005959715	Africa
Africa|hCoV-19/DRC/10375/2020|EPI ISL 527499|B.1.84|Democratic Republic of the Congo|2020-05-22	Africa|hCoV-19/DRC/2942/2020|EPI ISL 437355|B.1|Democratic Republic of the Congo|2020-04-17	0.0004874547	Africa
Africa|hCoV-19/DRC/10399/2020|EPI ISL 527491|B.1.214|Democratic Republic of the Congo|2020-05-22	Africa|hCoV-19/DRC/2942/2020|EPI ISL 437355|B.1|Democratic Republic of the Congo|2020-04-17	0.0004162174	Africa
Africa|hCoV-19/DRC/10502/2020|EPI ISL 527547|B.1.5|Democratic Republic of the Congo|2020-05-20	Africa|hCoV-19/DRC/2942/2020|EPI ISL 437355|B.1|Democratic Republic of the Congo|2020-04-17	0.0002424035	Africa
Africa|hCoV-19/DRC/10506/2020|EPI ISL 527524|B.1.5|Democratic Republic of the Congo|2020-05-18	Africa|hCoV-19/DRC/2942/2020|EPI ISL 437355|B.1|Democratic Republic of the Congo|2020-04-17	0.0002460234	Africa
Africa|hCoV-19/DRC/10507/2020|EPI ISL 527492|B.1.5|Democratic Republic of the Congo|2020-05-18	Africa|hCoV-19/DRC/2942/2020|EPI ISL 437355|B.1|Democratic Republic of the Congo|2020-04-17	0.0002775791	Africa
Africa|hCoV-19/DRC/10508/2020|EPI ISL 527494|B.1.5|Democratic Republic of the Congo|2020-05-20	Africa|hCoV-19/DRC/2942/2020|EPI ISL 437355|B.1|Democratic Republic of the Congo|2020-04-17	0.0002769645	Africa
Africa|hCoV-19/DRC/10532/2020|EPI ISL 527532|B.1.5|Democratic Republic of the Congo|2020-05-20	Africa|hCoV-19/DRC/2942/2020|EPI ISL 437355|B.1|Democratic Republic of the Congo|2020-04-17	0.0002459195	Africa
Africa|hCoV-19/DRC/10533/2020|EPI ISL 527548|B.1.5|Democratic Republic of the Congo|2020-05-20	Africa|hCoV-19/DRC/2942/2020|EPI ISL 437355|B.1|Democratic Republic of the Congo|2020-04-17	0.0002771244	Africa
Africa|hCoV-19/DRC/10621/2020|EPI ISL 527526|B.1.214|Democratic Republic of the Congo|2020-05-23	Africa|hCoV-19/DRC/2942/2020|EPI ISL 437355|B.1|Democratic Republic of the Congo|2020-04-17	0.0003861349	Africa
Africa|hCoV-19/DRC/10640/2020|EPI ISL 527541|B.1|Democratic Republic of the Congo|2020-05-22	Africa|hCoV-19/DRC/2942/2020|EPI ISL 437355|B.1|Democratic Republic of the Congo|2020-04-17	0.0005647661	Africa
Africa|hCoV-19/DRC/10644/2020|EPI ISL 527549|B.1|Democratic Republic of the Congo|2020-05-22	Africa|hCoV-19/DRC/2942/2020|EPI ISL 437355|B.1|Democratic Republic of the Congo|2020-04-17	0.0005543005	Africa
Africa|hCoV-19/DRC/10728/2020|EPI ISL 513628|B.1.5|Democratic Republic of the Congo|2020-05-23	Africa|hCoV-19/DRC/2942/2020|EPI ISL 437355|B.1|Democratic Republic of the Congo|2020-04-17	0.0002871082	Africa
Africa|hCoV-19/DRC/10731/2020|EPI ISL 513629|B.1.1.1|Democratic Republic of the Congo|2020-05-23	Africa|hCoV-19/DRC/2942/2020|EPI ISL 437355|B.1|Democratic Republic of the Congo|2020-04-17	0.0004666312	Africa
Africa|hCoV-19/DRC/10733/2020|EPI ISL 513630|B.1|Democratic Republic of the Congo|2020-05-23	Africa|hCoV-19/DRC/2942/2020|EPI ISL 437355|B.1|Democratic Republic of the Congo|2020-04-17	0.0004155387	Africa
Africa|hCoV-19/DRC/108/2020|EPI ISL 417948|B.1.128|Democratic Republic of the Congo|2020-03-19	Africa|hCoV-19/DRC/2942/2020|EPI ISL 437355|B.1|Democratic Republic of the Congo|2020-04-17	0.0003801539	Africa
Africa|hCoV-19/DRC/10885/2020|EPI ISL 513631|B.1.84|Democratic Republic of the Congo|2020-05-23	Africa|hCoV-19/DRC/2942/2020|EPI ISL 437355|B.1|Democratic Republic of the Congo|2020-04-17	0.0003836347	Africa
Africa|hCoV-19/DRC/10902/2020|EPI ISL 527490|B.1.178|Democratic Republic of the Congo|2020-05-23	Africa|hCoV-19/DRC/2942/2020|EPI ISL 437355|B.1|Democratic Republic of the Congo|2020-04-17	0.0003811534	Africa
Africa|hCoV-19/DRC/10913/2020|EPI ISL 527507|B.1.84|Democratic Republic of the Congo|2020-05-24	Africa|hCoV-19/DRC/2942/2020|EPI ISL 437355|B.1|Democratic Republic of the Congo|2020-04-17	0.0004855432	Africa
Africa|hCoV-19/DRC/11005/2020|EPI ISL 527550|B.1.159|Democratic Republic of the Congo|2020-05-24	Africa|hCoV-19/DRC/2942/2020|EPI ISL 437355|B.1|Democratic Republic of the Congo|2020-04-17	0.0003811098	Africa
Africa|hCoV-19/DRC/11008/2020|EPI ISL 527503|B.1.159|Democratic Republic of the Congo|2020-05-24	Africa|hCoV-19/DRC/2942/2020|EPI ISL 437355|B.1|Democratic Republic of the Congo|2020-04-17	0.0003146377	Africa
Africa|hCoV-19/DRC/11022/2020|EPI ISL 527551|B.1.214|Democratic Republic of the Congo|2020-05-24	Africa|hCoV-19/DRC/2942/2020|EPI ISL 437355|B.1|Democratic Republic of the Congo|2020-04-17	0.0004853025	Africa
Africa|hCoV-19/DRC/11024/2020|EPI ISL 527552|B.1.149|Democratic Republic of the Congo|2020-05-24	Africa|hCoV-19/DRC/2942/2020|EPI ISL 437355|B.1|Democratic Republic of the Congo|2020-04-17	0.0005247870	Africa
Africa|hCoV-19/DRC/11026/2020|EPI ISL 527553|B.1.149|Democratic Republic of the Congo|2020-05-24	Africa|hCoV-19/DRC/2942/2020|EPI ISL 437355|B.1|Democratic Republic of the Congo|2020-04-17	0.0003811269	Africa
Africa|hCoV-19/DRC/11031/2020|EPI ISL 527554|B.1.214|Democratic Republic of the Congo|2020-05-24	Africa|hCoV-19/DRC/2942/2020|EPI ISL 437355|B.1|Democratic Republic of the Congo|2020-04-17	0.0004160964	Africa
Africa|hCoV-19/DRC/11041/2020|EPI ISL 527555|B.1|Democratic Republic of the Congo|2020-05-24	Africa|hCoV-19/DRC/2942/2020|EPI ISL 437355|B.1|Democratic Republic of the Congo|2020-04-17	0.0003812948	Africa
Africa|hCoV-19/DRC/11057/2020|EPI ISL 527528|B.1.5|Democratic Republic of the Congo|2020-05-24	Africa|hCoV-19/DRC/2942/2020|EPI ISL 437355|B.1|Democratic Republic of the Congo|2020-04-17	0.0003151004	Africa
Africa|hCoV-19/DRC/11078/2020|EPI ISL 527514|B.1|Democratic Republic of the Congo|2020-05-24	Africa|hCoV-19/DRC/2942/2020|EPI ISL 437355|B.1|Democratic Republic of the Congo|2020-04-17	0.0002775447	Africa
Africa|hCoV-19/DRC/11079/2020|EPI ISL 527500|B.1.214|Democratic Republic of the Congo|2020-05-24	Africa|hCoV-19/DRC/2942/2020|EPI ISL 437355|B.1|Democratic Republic of the Congo|2020-04-17	0.0003485170	Africa
Africa|hCoV-19/DRC/11093/2020|EPI ISL 527527|B.1.5|Democratic Republic of the Congo|2020-05-24	Africa|hCoV-19/DRC/2942/2020|EPI ISL 437355|B.1|Democratic Republic of the Congo|2020-04-17	0.0003877024	Africa
Africa|hCoV-19/DRC/11096/2020|EPI ISL 527522|B.1|Democratic Republic of the Congo|2020-05-24	Africa|hCoV-19/DRC/2942/2020|EPI ISL 437355|B.1|Democratic Republic of the Congo|2020-04-17	0.0003851293	Africa
Africa|hCoV-19/DRC/11114/2020|EPI ISL 527534|B.1.214|Democratic Republic of the Congo|2020-05-25	Africa|hCoV-19/DRC/2942/2020|EPI ISL 437355|B.1|Democratic Republic of the Congo|2020-04-17	0.0004574249	Africa
Africa|hCoV-19/DRC/11123/2020|EPI ISL 527496|B.1.84|Democratic Republic of the Congo|2020-05-24	Africa|hCoV-19/DRC/2942/2020|EPI ISL 437355|B.1|Democratic Republic of the Congo|2020-04-17	0.0003819786	Africa
Africa|hCoV-19/DRC/11134/2020|EPI ISL 527518|B.1.5|Democratic Republic of the Congo|2020-05-24	Africa|hCoV-19/DRC/2942/2020|EPI ISL 437355|B.1|Democratic Republic of the Congo|2020-04-17	0.0002792748	Africa
Africa|hCoV-19/DRC/11143/2020|EPI ISL 527556|B.1|Democratic Republic of the Congo|2020-05-24	Africa|hCoV-19/DRC/2942/2020|EPI ISL 437355|B.1|Democratic Republic of the Congo|2020-04-17	0.0003811572	Africa
Africa|hCoV-19/DRC/11145/2020|EPI ISL 527501|B.1.214|Democratic Republic of the Congo|2020-05-24	Africa|hCoV-19/DRC/2942/2020|EPI ISL 437355|B.1|Democratic Republic of the Congo|2020-04-17	0.0004868041	Africa
Africa|hCoV-19/DRC/11148/2020|EPI ISL 527525|B.1.178|Democratic Republic of the Congo|2020-05-24	Africa|hCoV-19/DRC/2942/2020|EPI ISL 437355|B.1|Democratic Republic of the Congo|2020-04-17	0.0004916016	Africa
Africa|hCoV-19/DRC/11157/2020|EPI ISL 527530|B.1|Democratic Republic of the Congo|2020-05-25	Africa|hCoV-19/DRC/2942/2020|EPI ISL 437355|B.1|Democratic Republic of the Congo|2020-04-17	0.0004532299	Africa
Africa|hCoV-19/DRC/11187/2020|EPI ISL 527523|B.1.1.275|Democratic Republic of the Congo|2020-05-23	Africa|hCoV-19/DRC/2942/2020|EPI ISL 437355|B.1|Democratic Republic of the Congo|2020-04-17	0.0004875059	Africa
Africa|hCoV-19/DRC/11191/2020|EPI ISL 527506|B.1.1.275|Democratic Republic of the Congo|2020-05-23	Africa|hCoV-19/DRC/2942/2020|EPI ISL 437355|B.1|Democratic Republic of the Congo|2020-04-17	0.0003807892	Africa
Africa|hCoV-19/DRC/11252/2020|EPI ISL 527557|B.1.1.275|Democratic Republic of the Congo|2020-05-21	Africa|hCoV-19/DRC/2942/2020|EPI ISL 437355|B.1|Democratic Republic of the Congo|2020-04-17	0.0005542973	Africa
Africa|hCoV-19/DRC/11260/2020|EPI ISL 527558|B.1.1.275|Democratic Republic of the Congo|2020-05-23	Africa|hCoV-19/DRC/2942/2020|EPI ISL 437355|B.1|Democratic Republic of the Congo|2020-04-17	0.0004157749	Africa
Africa|hCoV-19/DRC/1131/2020|EPI ISL 429255|B.1.5|Democratic Republic of the Congo|2020-04-05	Africa|hCoV-19/DRC/2942/2020|EPI ISL 437355|B.1|Democratic Republic of the Congo|2020-04-17	0.0002765146	Africa
Africa|hCoV-19/DRC/11310/2020|EPI ISL 527529|B.1.149|Democratic Republic of the Congo|2020-05-25	Africa|hCoV-19/DRC/2942/2020|EPI ISL 437355|B.1|Democratic Republic of the Congo|2020-04-17	0.0003842778	Africa
Africa|hCoV-19/DRC/11318/2020|EPI ISL 527559|B.1.149|Democratic Republic of the Congo|2020-05-25	Africa|hCoV-19/DRC/2942/2020|EPI ISL 437355|B.1|Democratic Republic of the Congo|2020-04-17	0.0003802667	Africa
Africa|hCoV-19/DRC/11326/2020|EPI ISL 527508|B.1|Democratic Republic of the Congo|2020-05-25	Africa|hCoV-19/DRC/2942/2020|EPI ISL 437355|B.1|Democratic Republic of the Congo|2020-04-17	0.0003815763	Africa
Africa|hCoV-19/DRC/11334/2020|EPI ISL 527504|B.1.178|Democratic Republic of the Congo|2020-05-25	Africa|hCoV-19/DRC/2942/2020|EPI ISL 437355|B.1|Democratic Republic of the Congo|2020-04-17	0.0003812536	Africa
Africa|hCoV-19/DRC/11337/2020|EPI ISL 527510|B.1.84|Democratic Republic of the Congo|2020-05-25	Africa|hCoV-19/DRC/2942/2020|EPI ISL 437355|B.1|Democratic Republic of the Congo|2020-04-17	0.0004515004	Africa
Africa|hCoV-19/DRC/11341/2020|EPI ISL 527509|B.1.1.275|Democratic Republic of the Congo|2020-05-25	Africa|hCoV-19/DRC/2942/2020|EPI ISL 437355|B.1|Democratic Republic of the Congo|2020-04-17	0.0004858700	Africa
Africa|hCoV-19/DRC/11348/2020|EPI ISL 527560|B.1.149|Democratic Republic of the Congo|2020-05-25	Africa|hCoV-19/DRC/2942/2020|EPI ISL 437355|B.1|Democratic Republic of the Congo|2020-04-17	0.0003802405	Africa
Africa|hCoV-19/DRC/11369/2020|EPI ISL 527537|B.1.214|Democratic Republic of the Congo|2020-05-25	Africa|hCoV-19/DRC/2942/2020|EPI ISL 437355|B.1|Democratic Republic of the Congo|2020-04-17	0.0004227396	Africa
Africa|hCoV-19/DRC/11376/2020|EPI ISL 527513|B.1.214|Democratic Republic of the Congo|2020-05-25	Africa|hCoV-19/DRC/2942/2020|EPI ISL 437355|B.1|Democratic Republic of the Congo|2020-04-17	0.0004527265	Africa
Africa|hCoV-19/DRC/11411/2020|EPI ISL 527561|B.1.5|Democratic Republic of the Congo|2020-05-25	Africa|hCoV-19/DRC/2942/2020|EPI ISL 437355|B.1|Democratic Republic of the Congo|2020-04-17	0.0003463483	Africa
Africa|hCoV-19/DRC/11450/2020|EPI ISL 527516|B.1.5|Democratic Republic of the Congo|2020-05-25	Africa|hCoV-19/DRC/2942/2020|EPI ISL 437355|B.1|Democratic Republic of the Congo|2020-04-17	0.0002821003	Africa
Africa|hCoV-19/DRC/11458/2020|EPI ISL 527497|B.1.5|Democratic Republic of the Congo|2020-05-25	Africa|hCoV-19/DRC/2942/2020|EPI ISL 437355|B.1|Democratic Republic of the Congo|2020-04-17	0.0004198597	Africa
Africa|hCoV-19/DRC/11460/2020|EPI ISL 527562|B.1.214|Democratic Republic of the Congo|2020-05-25	Africa|hCoV-19/DRC/2942/2020|EPI ISL 437355|B.1|Democratic Republic of the Congo|2020-04-17	0.0005604882	Africa
Africa|hCoV-19/DRC/11472/2020|EPI ISL 527502|B.1.214|Democratic Republic of the Congo|2020-05-25	Africa|hCoV-19/DRC/2942/2020|EPI ISL 437355|B.1|Democratic Republic of the Congo|2020-04-17	0.0004877825	Africa
Africa|hCoV-19/DRC/11477/2020|EPI ISL 527563|B.1.84|Democratic Republic of the Congo|2020-05-25	Africa|hCoV-19/DRC/2942/2020|EPI ISL 437355|B.1|Democratic Republic of the Congo|2020-04-17	0.0003114881	Africa
Africa|hCoV-19/DRC/11486/2020|EPI ISL 527564|B.1.214|Democratic Republic of the Congo|2020-05-25	Africa|hCoV-19/DRC/2942/2020|EPI ISL 437355|B.1|Democratic Republic of the Congo|2020-04-17	0.0004851751	Africa
Africa|hCoV-19/DRC/11487/2020|EPI ISL 527505|B.1|Democratic Republic of the Congo|2020-05-25	Africa|hCoV-19/DRC/2942/2020|EPI ISL 437355|B.1|Democratic Republic of the Congo|2020-04-17	0.0004202424	Africa
Africa|hCoV-19/DRC/11507/2020|EPI ISL 527512|B.1|Democratic Republic of the Congo|2020-05-25	Africa|hCoV-19/DRC/2942/2020|EPI ISL 437355|B.1|Democratic Republic of the Congo|2020-04-17	0.0004519174	Africa
Africa|hCoV-19/DRC/1151/2020|EPI ISL 447596|B.38|Democratic Republic of the Congo|2020-04-05	Africa|hCoV-19/DRC/2942/2020|EPI ISL 437355|B.1|Democratic Republic of the Congo|2020-04-17	0.0006224249	Africa
Africa|hCoV-19/DRC/11511/2020|EPI ISL 527511|B.1.214|Democratic Republic of the Congo|2020-05-25	Africa|hCoV-19/DRC/2942/2020|EPI ISL 437355|B.1|Democratic Republic of the Congo|2020-04-17	0.0004861620	Africa
Africa|hCoV-19/DRC/11572/2020|EPI ISL 527565|B.1.214|Democratic Republic of the Congo|2020-05-25	Africa|hCoV-19/DRC/2942/2020|EPI ISL 437355|B.1|Democratic Republic of the Congo|2020-04-17	0.0003807366	Africa
Africa|hCoV-19/DRC/11576/2020|EPI ISL 527517|B.1|Democratic Republic of the Congo|2020-05-25	Africa|hCoV-19/DRC/2942/2020|EPI ISL 437355|B.1|Democratic Republic of the Congo|2020-04-17	0.0003841878	Africa
Africa|hCoV-19/DRC/11583/2020|EPI ISL 527542|B.1|Democratic Republic of the Congo|2020-05-25	Africa|hCoV-19/DRC/2942/2020|EPI ISL 437355|B.1|Democratic Republic of the Congo|2020-04-17	0.0004247788	Africa
Africa|hCoV-19/DRC/11616/2020|EPI ISL 527519|B.1|Democratic Republic of the Congo|2020-05-25	Africa|hCoV-19/DRC/2942/2020|EPI ISL 437355|B.1|Democratic Republic of the Congo|2020-04-17	0.0003828910	Africa
Africa|hCoV-19/DRC/11623/2020|EPI ISL 527566|B.1.5|Democratic Republic of the Congo|2020-05-25	Africa|hCoV-19/DRC/2942/2020|EPI ISL 437355|B.1|Democratic Republic of the Congo|2020-04-17	0.0003812931	Africa
Africa|hCoV-19/DRC/11624/2020|EPI ISL 527567|B.1.149|Democratic Republic of the Congo|2020-05-25	Africa|hCoV-19/DRC/2942/2020|EPI ISL 437355|B.1|Democratic Republic of the Congo|2020-04-17	0.0003811587	Africa
Africa|hCoV-19/DRC/11631/2020|EPI ISL 527568|B.1.149|Democratic Republic of the Congo|2020-05-25	Africa|hCoV-19/DRC/2942/2020|EPI ISL 437355|B.1|Democratic Republic of the Congo|2020-04-17	0.0003815023	Africa
Africa|hCoV-19/DRC/11632/2020|EPI ISL 527493|B.1|Democratic Republic of the Congo|2020-05-25	Africa|hCoV-19/DRC/2942/2020|EPI ISL 437355|B.1|Democratic Republic of the Congo|2020-04-17	0.0004165484	Africa
Africa|hCoV-19/DRC/11635/2020|EPI ISL 527540|B.1.214|Democratic Republic of the Congo|2020-05-25	Africa|hCoV-19/DRC/2942/2020|EPI ISL 437355|B.1|Democratic Republic of the Congo|2020-04-17	0.0004221210	Africa
Africa|hCoV-19/DRC/11640/2020|EPI ISL 527535|B.1.178|Democratic Republic of the Congo|2020-05-25	Africa|hCoV-19/DRC/2942/2020|EPI ISL 437355|B.1|Democratic Republic of the Congo|2020-04-17	0.0004538466	Africa
Africa|hCoV-19/DRC/11643/2020|EPI ISL 527520|B.1.5|Democratic Republic of the Congo|2020-05-25	Africa|hCoV-19/DRC/2942/2020|EPI ISL 437355|B.1|Democratic Republic of the Congo|2020-04-17	0.0003817973	Africa
Africa|hCoV-19/DRC/11648/2020|EPI ISL 527569|B.1.6|Democratic Republic of the Congo|2020-05-25	Africa|hCoV-19/DRC/2942/2020|EPI ISL 437355|B.1|Democratic Republic of the Congo|2020-04-17	0.0004150847	Africa
Africa|hCoV-19/DRC/11652/2020|EPI ISL 527570|B.1.149|Democratic Republic of the Congo|2020-05-25	Africa|hCoV-19/DRC/2942/2020|EPI ISL 437355|B.1|Democratic Republic of the Congo|2020-04-17	0.0003809989	Africa
Africa|hCoV-19/DRC/11653/2020|EPI ISL 527533|B.1.84|Democratic Republic of the Congo|2020-05-25	Africa|hCoV-19/DRC/2942/2020|EPI ISL 437355|B.1|Democratic Republic of the Congo|2020-04-17	0.0003494094	Africa
Africa|hCoV-19/DRC/11676/2020|EPI ISL 527531|B.1|Democratic Republic of the Congo|2020-05-26	Africa|hCoV-19/DRC/2942/2020|EPI ISL 437355|B.1|Democratic Republic of the Congo|2020-04-17	0.0005613847	Africa
Africa|hCoV-19/DRC/11677/2020|EPI ISL 527515|B.1.214|Democratic Republic of the Congo|2020-05-26	Africa|hCoV-19/DRC/2942/2020|EPI ISL 437355|B.1|Democratic Republic of the Congo|2020-04-17	0.0004885382	Africa
Africa|hCoV-19/DRC/11732/2020|EPI ISL 527536|B.1.214|Democratic Republic of the Congo|2020-05-26	Africa|hCoV-19/DRC/2942/2020|EPI ISL 437355|B.1|Democratic Republic of the Congo|2020-04-17	0.0003495768	Africa
Africa|hCoV-19/DRC/11733/2020|EPI ISL 527571|B.1.149|Democratic Republic of the Congo|2020-05-26	Africa|hCoV-19/DRC/2942/2020|EPI ISL 437355|B.1|Democratic Republic of the Congo|2020-04-17	0.0003802443	Africa
Africa|hCoV-19/DRC/11806/2020|EPI ISL 527572|B.1.214|Democratic Republic of the Congo|2020-05-26	Africa|hCoV-19/DRC/2942/2020|EPI ISL 437355|B.1|Democratic Republic of the Congo|2020-04-17	0.0004849398	Africa
Africa|hCoV-19/DRC/1234/2020|EPI ISL 429258|B.1.5|Democratic Republic of the Congo|2020-04-06	Africa|hCoV-19/DRC/2942/2020|EPI ISL 437355|B.1|Democratic Republic of the Congo|2020-04-17	0.0002856252	Africa
Africa|hCoV-19/DRC/1249/2020|EPI ISL 429259|B.1.5|Democratic Republic of the Congo|2020-04-06	Africa|hCoV-19/DRC/2942/2020|EPI ISL 437355|B.1|Democratic Republic of the Congo|2020-04-17	0.0002777432	Africa
Africa|hCoV-19/DRC/1319/2020|EPI ISL 431011|B.1.128|Democratic Republic of the Congo|2020-04-07	Africa|hCoV-19/DRC/2942/2020|EPI ISL 437355|B.1|Democratic Republic of the Congo|2020-04-17	0.0003813609	Africa
Africa|hCoV-19/DRC/1324/2020|EPI ISL 435033|B.1.128|Democratic Republic of the Congo|2020-04-07	Africa|hCoV-19/DRC/2942/2020|EPI ISL 437355|B.1|Democratic Republic of the Congo|2020-04-17	0.0003802405	Africa
Africa|hCoV-19/DRC/1326/2020|EPI ISL 435116|B.1|Democratic Republic of the Congo|2020-04-07	Africa|hCoV-19/DRC/2942/2020|EPI ISL 437355|B.1|Democratic Republic of the Congo|2020-04-17	0.0002792106	Africa
Africa|hCoV-19/DRC/1375/2020|EPI ISL 435117|B.1.1.1|Democratic Republic of the Congo|2020-04-07	Africa|hCoV-19/DRC/2942/2020|EPI ISL 437355|B.1|Democratic Republic of the Congo|2020-04-17	0.0004531813	Africa
Africa|hCoV-19/DRC/1376/2020|EPI ISL 431012|B.1.1.1|Democratic Republic of the Congo|2020-04-07	Africa|hCoV-19/DRC/2942/2020|EPI ISL 437355|B.1|Democratic Republic of the Congo|2020-04-17	0.0004148180	Africa
Africa|hCoV-19/DRC/1377/2020|EPI ISL 434678|B.1.1.1|Democratic Republic of the Congo|2020-04-07	Africa|hCoV-19/DRC/2942/2020|EPI ISL 437355|B.1|Democratic Republic of the Congo|2020-04-17	0.0004494310	Africa
Africa|hCoV-19/DRC/1378/2020|EPI ISL 435118|B.1.1.1|Democratic Republic of the Congo|2020-04-07	Africa|hCoV-19/DRC/2942/2020|EPI ISL 437355|B.1|Democratic Republic of the Congo|2020-04-17	0.0004857035	Africa
Africa|hCoV-19/DRC/1382/2020|EPI ISL 435113|B.1.1.1|Democratic Republic of the Congo|2020-04-07	Africa|hCoV-19/DRC/2942/2020|EPI ISL 437355|B.1|Democratic Republic of the Congo|2020-04-17	0.0004184336	Africa
Africa|hCoV-19/DRC/1397/2020|EPI ISL 434679|B.1.1.1|Democratic Republic of the Congo|2020-04-07	Africa|hCoV-19/DRC/2942/2020|EPI ISL 437355|B.1|Democratic Republic of the Congo|2020-04-17	0.0004148180	Africa
Africa|hCoV-19/DRC/1398/2020|EPI ISL 435114|B.1.1.1|Democratic Republic of the Congo|2020-04-07	Africa|hCoV-19/DRC/2942/2020|EPI ISL 437355|B.1|Democratic Republic of the Congo|2020-04-17	0.0004493067	Africa
Africa|hCoV-19/DRC/1422/2020|EPI ISL 434680|B.1.149|Democratic Republic of the Congo|2020-04-08	Africa|hCoV-19/DRC/2942/2020|EPI ISL 437355|B.1|Democratic Republic of the Congo|2020-04-17	0.0003129020	Africa
Africa|hCoV-19/DRC/1423/2020|EPI ISL 434710|B.1.149|Democratic Republic of the Congo|2020-04-08	Africa|hCoV-19/DRC/2942/2020|EPI ISL 437355|B.1|Democratic Republic of the Congo|2020-04-17	0.0003456731	Africa
Africa|hCoV-19/DRC/1486/2020|EPI ISL 434711|B.1|Democratic Republic of the Congo|2020-04-08	Africa|hCoV-19/DRC/2942/2020|EPI ISL 437355|B.1|Democratic Republic of the Congo|2020-04-17	0.0002452369	Africa
Africa|hCoV-19/DRC/1516/2020|EPI ISL 435032|B.1.5|Democratic Republic of the Congo|2020-04-09	Africa|hCoV-19/DRC/2942/2020|EPI ISL 437355|B.1|Democratic Republic of the Congo|2020-04-17	0.0002764478	Africa
Africa|hCoV-19/DRC/1565/2020|EPI ISL 434681|B.1|Democratic Republic of the Congo|2020-04-09	Africa|hCoV-19/DRC/2942/2020|EPI ISL 437355|B.1|Democratic Republic of the Congo|2020-04-17	0.0002419929	Africa
Africa|hCoV-19/DRC/158/2020|EPI ISL 417950|B.40|Democratic Republic of the Congo|2020-03-20	Africa|hCoV-19/DRC/2942/2020|EPI ISL 437355|B.1|Democratic Republic of the Congo|2020-04-17	0.0006222502	Africa
Africa|hCoV-19/DRC/1715/2020|EPI ISL 435156|B.1.84|Democratic Republic of the Congo|2020-04-10	Africa|hCoV-19/DRC/2942/2020|EPI ISL 437355|B.1|Democratic Republic of the Congo|2020-04-17	0.0003456588	Africa
Africa|hCoV-19/DRC/1767/2020|EPI ISL 435157|B.1.5|Democratic Republic of the Congo|2020-04-10	Africa|hCoV-19/DRC/2942/2020|EPI ISL 437355|B.1|Democratic Republic of the Congo|2020-04-17	0.0002808500	Africa
Africa|hCoV-19/DRC/1779/2020|EPI ISL 435158|C.14|Democratic Republic of the Congo|2020-04-10	Africa|hCoV-19/DRC/2942/2020|EPI ISL 437355|B.1|Democratic Republic of the Congo|2020-04-17	0.0005577806	Africa
Africa|hCoV-19/DRC/191/2020|EPI ISL 417955|B.1.128|Democratic Republic of the Congo|2020-03-21	Africa|hCoV-19/DRC/2942/2020|EPI ISL 437355|B.1|Democratic Republic of the Congo|2020-04-17	0.0003802064	Africa
Africa|hCoV-19/DRC/1952/2020|EPI ISL 435159|B.1.5|Democratic Republic of the Congo|2020-04-11	Africa|hCoV-19/DRC/2942/2020|EPI ISL 437355|B.1|Democratic Republic of the Congo|2020-04-17	0.0002780713	Africa
Africa|hCoV-19/DRC/1982/2020|EPI ISL 435160|B.1|Democratic Republic of the Congo|2020-04-12	Africa|hCoV-19/DRC/2942/2020|EPI ISL 437355|B.1|Democratic Republic of the Congo|2020-04-17	0.0003113544	Africa
Africa|hCoV-19/DRC/2047/2020|EPI ISL 435161|B.1.1.1|Democratic Republic of the Congo|2020-04-12	Africa|hCoV-19/DRC/2942/2020|EPI ISL 437355|B.1|Democratic Republic of the Congo|2020-04-17	0.0004501156	Africa
Africa|hCoV-19/DRC/2063/2020|EPI ISL 435162|B.1|Democratic Republic of the Congo|2020-04-12	Africa|hCoV-19/DRC/2942/2020|EPI ISL 437355|B.1|Democratic Republic of the Congo|2020-04-17	0.0002769041	Africa
Africa|hCoV-19/DRC/2120/2020|EPI ISL 435163|B.1.149|Democratic Republic of the Congo|2020-04-12	Africa|hCoV-19/DRC/2942/2020|EPI ISL 437355|B.1|Democratic Republic of the Congo|2020-04-17	0.0003456731	Africa
Africa|hCoV-19/DRC/2121/2020|EPI ISL 435164|B.1.149|Democratic Republic of the Congo|2020-04-12	Africa|hCoV-19/DRC/2942/2020|EPI ISL 437355|B.1|Democratic Republic of the Congo|2020-04-17	0.0003457686	Africa
Africa|hCoV-19/DRC/2122/2020|EPI ISL 435165|B.1.149|Democratic Republic of the Congo|2020-04-13	Africa|hCoV-19/DRC/2942/2020|EPI ISL 437355|B.1|Democratic Republic of the Congo|2020-04-17	0.0004214083	Africa
Africa|hCoV-19/DRC/2125/2020|EPI ISL 435166|B.1.149|Democratic Republic of the Congo|2020-04-13	Africa|hCoV-19/DRC/2942/2020|EPI ISL 437355|B.1|Democratic Republic of the Congo|2020-04-17	0.0003482851	Africa
Africa|hCoV-19/DRC/2128/2020|EPI ISL 435167|B.1|Democratic Republic of the Congo|2020-04-13	Africa|hCoV-19/DRC/2942/2020|EPI ISL 437355|B.1|Democratic Republic of the Congo|2020-04-17	0.0002821474	Africa
Africa|hCoV-19/DRC/2133/2020|EPI ISL 435168|B.1.128|Democratic Republic of the Congo|2020-04-13	Africa|hCoV-19/DRC/2942/2020|EPI ISL 437355|B.1|Democratic Republic of the Congo|2020-04-17	0.0003509137	Africa
Africa|hCoV-19/DRC/214/2020|EPI ISL 420030|B.1.6|Democratic Republic of the Congo|2020-03-21	Africa|hCoV-19/DRC/2942/2020|EPI ISL 437355|B.1|Democratic Republic of the Congo|2020-04-17	0.0002766935	Africa
Africa|hCoV-19/DRC/215/2020|EPI ISL 420031|B.1.1.1|Democratic Republic of the Congo|2020-03-21	Africa|hCoV-19/DRC/2942/2020|EPI ISL 437355|B.1|Democratic Republic of the Congo|2020-04-17	0.0004857203	Africa
Africa|hCoV-19/DRC/2169/2020|EPI ISL 436194|B.1.5|Democratic Republic of the Congo|2020-04-13	Africa|hCoV-19/DRC/2942/2020|EPI ISL 437355|B.1|Democratic Republic of the Congo|2020-04-17	0.0003157636	Africa
Africa|hCoV-19/DRC/2299/2020|EPI ISL 436412|B.1.5|Democratic Republic of the Congo|2020-04-14	Africa|hCoV-19/DRC/2942/2020|EPI ISL 437355|B.1|Democratic Republic of the Congo|2020-04-17	0.0003456815	Africa
Africa|hCoV-19/DRC/236/2020|EPI ISL 420032|B.1.128|Democratic Republic of the Congo|2020-03-22	Africa|hCoV-19/DRC/2942/2020|EPI ISL 437355|B.1|Democratic Republic of the Congo|2020-04-17	0.0003803417	Africa
Africa|hCoV-19/DRC/2363/2020|EPI ISL 437194|B.1.84|Democratic Republic of the Congo|2020-04-14	Africa|hCoV-19/DRC/2942/2020|EPI ISL 437355|B.1|Democratic Republic of the Congo|2020-04-17	0.0003110790	Africa
Africa|hCoV-19/DRC/2384/2020|EPI ISL 437196|B.1.149|Democratic Republic of the Congo|2020-04-14	Africa|hCoV-19/DRC/2942/2020|EPI ISL 437355|B.1|Democratic Republic of the Congo|2020-04-17	0.0003463794	Africa
Africa|hCoV-19/DRC/241/2020|EPI ISL 420033|B.1.1.75|Democratic Republic of the Congo|2020-03-22	Africa|hCoV-19/DRC/2942/2020|EPI ISL 437355|B.1|Democratic Republic of the Congo|2020-04-17	0.0004149885	Africa
Africa|hCoV-19/DRC/243/2020|EPI ISL 420034|B.1|Democratic Republic of the Congo|2020-03-22	Africa|hCoV-19/DRC/2942/2020|EPI ISL 437355|B.1|Democratic Republic of the Congo|2020-04-17	0.0001048932	Africa
Africa|hCoV-19/DRC/248/2020|EPI ISL 420035|B.1.5|Democratic Republic of the Congo|2020-03-22	Africa|hCoV-19/DRC/2942/2020|EPI ISL 437355|B.1|Democratic Republic of the Congo|2020-04-17	0.0002420096	Africa
Africa|hCoV-19/DRC/2496/2020|EPI ISL 437337|B.1.149|Democratic Republic of the Congo|2020-04-15	Africa|hCoV-19/DRC/2942/2020|EPI ISL 437355|B.1|Democratic Republic of the Congo|2020-04-17	0.0003801564	Africa
Africa|hCoV-19/DRC/2529/2020|EPI ISL 437338|B.1.178|Democratic Republic of the Congo|2020-04-15	Africa|hCoV-19/DRC/2942/2020|EPI ISL 437355|B.1|Democratic Republic of the Congo|2020-04-17	0.0003455895	Africa
Africa|hCoV-19/DRC/253/2020|EPI ISL 420838|B.1.5|Democratic Republic of the Congo|2020-03-22	Africa|hCoV-19/DRC/2942/2020|EPI ISL 437355|B.1|Democratic Republic of the Congo|2020-04-17	0.0002418759	Africa
Africa|hCoV-19/DRC/2536/2020|EPI ISL 437339|B.1|Democratic Republic of the Congo|2020-04-15	Africa|hCoV-19/DRC/2942/2020|EPI ISL 437355|B.1|Democratic Republic of the Congo|2020-04-17	0.0003455895	Africa
Africa|hCoV-19/DRC/254/2020|EPI ISL 420839|B.1|Democratic Republic of the Congo|2020-03-22	Africa|hCoV-19/DRC/2942/2020|EPI ISL 437355|B.1|Democratic Republic of the Congo|2020-04-17	0.0001039917	Africa
Africa|hCoV-19/DRC/2563/2020|EPI ISL 437340|B.1.9|Democratic Republic of the Congo|2020-04-15	Africa|hCoV-19/DRC/2942/2020|EPI ISL 437355|B.1|Democratic Republic of the Congo|2020-04-17	0.0004838222	Africa
Africa|hCoV-19/DRC/2580/2020|EPI ISL 437341|B.1.5|Democratic Republic of the Congo|2020-04-15	Africa|hCoV-19/DRC/2942/2020|EPI ISL 437355|B.1|Democratic Republic of the Congo|2020-04-17	0.0002765022	Africa
Africa|hCoV-19/DRC/2644/2020|EPI ISL 437342|B.1.84|Democratic Republic of the Congo|2020-04-15	Africa|hCoV-19/DRC/2942/2020|EPI ISL 437355|B.1|Democratic Republic of the Congo|2020-04-17	0.0003824173	Africa
Africa|hCoV-19/DRC/2670/2020|EPI ISL 437343|B.1.9|Democratic Republic of the Congo|2020-04-15	Africa|hCoV-19/DRC/2942/2020|EPI ISL 437355|B.1|Democratic Republic of the Congo|2020-04-17	0.0005184272	Africa
Africa|hCoV-19/DRC/2727/2020|EPI ISL 437344|B.1|Democratic Republic of the Congo|2020-04-16	Africa|hCoV-19/DRC/2942/2020|EPI ISL 437355|B.1|Democratic Republic of the Congo|2020-04-17	0.0002786882	Africa
Africa|hCoV-19/DRC/2728/2020|EPI ISL 437345|B.1.84|Democratic Republic of the Congo|2020-04-16	Africa|hCoV-19/DRC/2942/2020|EPI ISL 437355|B.1|Democratic Republic of the Congo|2020-04-17	0.0002767257	Africa
Africa|hCoV-19/DRC/2813/2020|EPI ISL 437346|C.14|Democratic Republic of the Congo|2020-04-16	Africa|hCoV-19/DRC/2942/2020|EPI ISL 437355|B.1|Democratic Republic of the Congo|2020-04-17	0.0005877784	Africa
Africa|hCoV-19/DRC/2819/2020|EPI ISL 437347|B.1|Democratic Republic of the Congo|2020-04-16	Africa|hCoV-19/DRC/2942/2020|EPI ISL 437355|B.1|Democratic Republic of the Congo|2020-04-17	0.0003802970	Africa
Africa|hCoV-19/DRC/2827/2020|EPI ISL 437348|B.1|Democratic Republic of the Congo|2020-04-16	Africa|hCoV-19/DRC/2942/2020|EPI ISL 437355|B.1|Democratic Republic of the Congo|2020-04-17	0.0002764353	Africa
Africa|hCoV-19/DRC/2855/2020|EPI ISL 437350|B.1|Democratic Republic of the Congo|2020-04-16	Africa|hCoV-19/DRC/2942/2020|EPI ISL 437355|B.1|Democratic Republic of the Congo|2020-04-17	0.0003110241	Africa
Africa|hCoV-19/DRC/2864/2020|EPI ISL 437351|B.1|Democratic Republic of the Congo|2020-04-16	Africa|hCoV-19/DRC/2942/2020|EPI ISL 437355|B.1|Democratic Republic of the Congo|2020-04-17	0.0002424010	Africa
Africa|hCoV-19/DRC/2904/2020|EPI ISL 437352|B.1|Democratic Republic of the Congo|2020-04-17	Africa|hCoV-19/DRC/2942/2020|EPI ISL 437355|B.1|Democratic Republic of the Congo|2020-04-17	0.0003110241	Africa
Africa|hCoV-19/DRC/2938/2020|EPI ISL 437353|B.1.275|Democratic Republic of the Congo|2020-04-17	Africa|hCoV-19/DRC/2942/2020|EPI ISL 437355|B.1|Democratic Republic of the Congo|2020-04-17	0.0003139103	Africa
Africa|hCoV-19/DRC/2939/2020|EPI ISL 437354|B.1|Democratic Republic of the Congo|2020-04-17	Africa|hCoV-19/DRC/2942/2020|EPI ISL 437355|B.1|Democratic Republic of the Congo|2020-04-17	0.0004147260	Africa
Africa|hCoV-19/Algeria/G0638 2264/2020|EPI ISL 418241|B.1|Algeria|2020-03-02	Africa|hCoV-19/DRC/299/2020|EPI ISL 420840|B.4|Democratic Republic of the Congo|2020-03-20	0.0007867259	Africa
Africa|hCoV-19/Algeria/G0640 2265/2020|EPI ISL 418242|B.1|Algeria|2020-03-08	Africa|hCoV-19/DRC/299/2020|EPI ISL 420840|B.4|Democratic Republic of the Congo|2020-03-20	0.0006840672	Africa
Africa|hCoV-19/Algeria/G0860 2262/2020|EPI ISL 420037|B.1|Algeria|2020-03-02	Africa|hCoV-19/DRC/299/2020|EPI ISL 420840|B.4|Democratic Republic of the Congo|2020-03-20	0.0006840672	Africa
Africa|hCoV-19/Benin/1022/2020|EPI ISL 476826|B.1|Benin|2020-03-25	Africa|hCoV-19/DRC/299/2020|EPI ISL 420840|B.4|Democratic Republic of the Congo|2020-03-20	0.0006499106	Africa
Africa|hCoV-19/Benin/1092/2020|EPI ISL 476827|B.1|Benin|2020-03-27	Africa|hCoV-19/DRC/299/2020|EPI ISL 420840|B.4|Democratic Republic of the Congo|2020-03-20	0.0006843618	Africa
Africa|hCoV-19/Benin/1408/2020|EPI ISL 476825|B.1.356|Benin|2020-04-04	Africa|hCoV-19/DRC/299/2020|EPI ISL 420840|B.4|Democratic Republic of the Congo|2020-03-20	0.0006841138	Africa
Africa|hCoV-19/Benin/1409/2020|EPI ISL 476828|B.1|Benin|2020-04-06	Africa|hCoV-19/DRC/299/2020|EPI ISL 420840|B.4|Democratic Republic of the Congo|2020-03-20	0.0006862332	Africa
Africa|hCoV-19/Benin/1950/2020|EPI ISL 476830|A|Benin|2020-04-15	Africa|hCoV-19/DRC/299/2020|EPI ISL 420840|B.4|Democratic Republic of the Congo|2020-03-20	0.0006157824	Africa
Africa|hCoV-19/Benin/197/2020|EPI ISL 476822|B.1.178|Benin|2020-03-15	Africa|hCoV-19/DRC/299/2020|EPI ISL 420840|B.4|Democratic Republic of the Congo|2020-03-20	0.0006499837	Africa
Africa|hCoV-19/Benin/2012/2020|EPI ISL 476831|A|Benin|2020-04-15	Africa|hCoV-19/DRC/299/2020|EPI ISL 420840|B.4|Democratic Republic of the Congo|2020-03-20	0.0006156769	Africa
Africa|hCoV-19/Benin/260/2020|EPI ISL 476823|B.1.292|Benin|2020-03-17	Africa|hCoV-19/DRC/299/2020|EPI ISL 420840|B.4|Democratic Republic of the Congo|2020-03-20	0.0007525715	Africa
Africa|hCoV-19/Benin/314/2020|EPI ISL 476834|B.1.5|Benin|2020-03-17	Africa|hCoV-19/DRC/299/2020|EPI ISL 420840|B.4|Democratic Republic of the Congo|2020-03-20	0.0007194592	Africa
Africa|hCoV-19/Benin/461/2020|EPI ISL 476833|A|Benin|2020-03-17	Africa|hCoV-19/DRC/299/2020|EPI ISL 420840|B.4|Democratic Republic of the Congo|2020-03-20	0.0005814352	Africa
Africa|hCoV-19/Benin/501/2020|EPI ISL 476824|B.1.356|Benin|2020-03-17	Africa|hCoV-19/DRC/299/2020|EPI ISL 420840|B.4|Democratic Republic of the Congo|2020-03-20	0.0006840671	Africa
Africa|hCoV-19/Benin/843/2020|EPI ISL 476829|A|Benin|2020-03-19	Africa|hCoV-19/DRC/299/2020|EPI ISL 420840|B.4|Democratic Republic of the Congo|2020-03-20	0.0005130799	Africa
Africa|hCoV-19/Botswana/BOT0455/2020|EPI ISL 560386|B.1|Botswana|2020-03-28	Africa|hCoV-19/DRC/299/2020|EPI ISL 420840|B.4|Democratic Republic of the Congo|2020-03-20	0.0006156351	Africa
Africa|hCoV-19/Botswana/BOT2254/2020|EPI ISL 560390|B.1.1|Botswana|2020-04-08	Africa|hCoV-19/DRC/299/2020|EPI ISL 420840|B.4|Democratic Republic of the Congo|2020-03-20	0.0006906417	Africa
Africa|hCoV-19/Botswana/BOT2283/2020|EPI ISL 560385|B.1|Botswana|2020-04-07	Africa|hCoV-19/DRC/299/2020|EPI ISL 420840|B.4|Democratic Republic of the Congo|2020-03-20	0.0007394941	Africa
Africa|hCoV-19/Botswana/BOT2624/2020|EPI ISL 560387|B.1.1|Botswana|2020-04-05	Africa|hCoV-19/DRC/299/2020|EPI ISL 420840|B.4|Democratic Republic of the Congo|2020-03-20	0.0007043319	Africa
Africa|hCoV-19/Botswana/BOT4161/2020|EPI ISL 560388|B.1.1.220|Botswana|2020-04-16	Africa|hCoV-19/DRC/299/2020|EPI ISL 420840|B.4|Democratic Republic of the Congo|2020-03-20	0.0007676350	Africa
Africa|hCoV-19/DRC/04186/2020|EPI ISL 471411|A|Democratic Republic of the Congo|2020-04-25	Africa|hCoV-19/DRC/299/2020|EPI ISL 420840|B.4|Democratic Republic of the Congo|2020-03-20	0.0005814344	Africa
Africa|hCoV-19/DRC/04188/2020|EPI ISL 471413|A|Democratic Republic of the Congo|2020-04-25	Africa|hCoV-19/DRC/299/2020|EPI ISL 420840|B.4|Democratic Republic of the Congo|2020-03-20	0.0006705561	Africa
Africa|hCoV-19/DRC/10041/2020|EPI ISL 527543|B.1.1.275|Democratic Republic of the Congo|2020-05-22	Africa|hCoV-19/DRC/299/2020|EPI ISL 420840|B.4|Democratic Republic of the Congo|2020-03-20	0.0007542508	Africa
Africa|hCoV-19/DRC/10057/2020|EPI ISL 527538|B.1.1.275|Democratic Republic of the Congo|2020-05-22	Africa|hCoV-19/DRC/299/2020|EPI ISL 420840|B.4|Democratic Republic of the Congo|2020-03-20	0.0008810553	Africa
Africa|hCoV-19/DRC/10061/2020|EPI ISL 527521|B.1.1.275|Democratic Republic of the Congo|2020-05-22	Africa|hCoV-19/DRC/299/2020|EPI ISL 420840|B.4|Democratic Republic of the Congo|2020-03-20	0.0007334697	Africa
Africa|hCoV-19/DRC/10070/2020|EPI ISL 527544|B.1.178|Democratic Republic of the Congo|2020-05-22	Africa|hCoV-19/DRC/299/2020|EPI ISL 420840|B.4|Democratic Republic of the Congo|2020-03-20	0.0006502815	Africa
Africa|hCoV-19/DRC/10120/2020|EPI ISL 513624|B.1.1.275|Democratic Republic of the Congo|2020-05-22	Africa|hCoV-19/DRC/299/2020|EPI ISL 420840|B.4|Democratic Republic of the Congo|2020-03-20	0.0008129055	Africa
Africa|hCoV-19/DRC/10127/2020|EPI ISL 513625|B.1.1.275|Democratic Republic of the Congo|2020-05-22	Africa|hCoV-19/DRC/299/2020|EPI ISL 420840|B.4|Democratic Republic of the Congo|2020-03-20	0.0008035917	Africa
Africa|hCoV-19/DRC/10242/2020|EPI ISL 513626|B.1.84|Democratic Republic of the Congo|2020-05-22	Africa|hCoV-19/DRC/299/2020|EPI ISL 420840|B.4|Democratic Republic of the Congo|2020-03-20	0.0006179625	Africa
Africa|hCoV-19/DRC/10251/2020|EPI ISL 513627|B.1.128|Democratic Republic of the Congo|2020-05-22	Africa|hCoV-19/DRC/299/2020|EPI ISL 420840|B.4|Democratic Republic of the Congo|2020-03-20	0.0008250028	Africa
Africa|hCoV-19/DRC/10324/2020|EPI ISL 527545|B.1.214|Democratic Republic of the Congo|2020-05-22	Africa|hCoV-19/DRC/299/2020|EPI ISL 420840|B.4|Democratic Republic of the Congo|2020-03-20	0.0007540004	Africa
Africa|hCoV-19/DRC/10346/2020|EPI ISL 527546|B.1.214|Democratic Republic of the Congo|2020-05-22	Africa|hCoV-19/DRC/299/2020|EPI ISL 420840|B.4|Democratic Republic of the Congo|2020-03-20	0.0007582361	Africa
Africa|hCoV-19/DRC/10364/2020|EPI ISL 527498|B.1|Democratic Republic of the Congo|2020-05-22	Africa|hCoV-19/DRC/299/2020|EPI ISL 420840|B.4|Democratic Republic of the Congo|2020-03-20	0.0006551087	Africa
Africa|hCoV-19/DRC/10371/2020|EPI ISL 527489|B.1.178|Democratic Republic of the Congo|2020-05-22	Africa|hCoV-19/DRC/299/2020|EPI ISL 420840|B.4|Democratic Republic of the Congo|2020-03-20	0.0007541115	Africa
Africa|hCoV-19/DRC/10373/2020|EPI ISL 527495|B.1.159|Democratic Republic of the Congo|2020-05-22	Africa|hCoV-19/DRC/299/2020|EPI ISL 420840|B.4|Democratic Republic of the Congo|2020-03-20	0.0007553879	Africa
Africa|hCoV-19/DRC/10374/2020|EPI ISL 527539|B.1.84|Democratic Republic of the Congo|2020-05-22	Africa|hCoV-19/DRC/299/2020|EPI ISL 420840|B.4|Democratic Republic of the Congo|2020-03-20	0.0009161902	Africa
Africa|hCoV-19/DRC/10375/2020|EPI ISL 527499|B.1.84|Democratic Republic of the Congo|2020-05-22	Africa|hCoV-19/DRC/299/2020|EPI ISL 420840|B.4|Democratic Republic of the Congo|2020-03-20	0.0008263559	Africa
Africa|hCoV-19/DRC/10399/2020|EPI ISL 527491|B.1.214|Democratic Republic of the Congo|2020-05-22	Africa|hCoV-19/DRC/299/2020|EPI ISL 420840|B.4|Democratic Republic of the Congo|2020-03-20	0.0007545453	Africa
Africa|hCoV-19/DRC/10502/2020|EPI ISL 527547|B.1.5|Democratic Republic of the Congo|2020-05-20	Africa|hCoV-19/DRC/299/2020|EPI ISL 420840|B.4|Democratic Republic of the Congo|2020-03-20	0.0005821319	Africa
Africa|hCoV-19/DRC/10506/2020|EPI ISL 527524|B.1.5|Democratic Republic of the Congo|2020-05-18	Africa|hCoV-19/DRC/299/2020|EPI ISL 420840|B.4|Democratic Republic of the Congo|2020-03-20	0.0005963196	Africa
Africa|hCoV-19/DRC/10507/2020|EPI ISL 527492|B.1.5|Democratic Republic of the Congo|2020-05-18	Africa|hCoV-19/DRC/299/2020|EPI ISL 420840|B.4|Democratic Republic of the Congo|2020-03-20	0.0006175765	Africa
Africa|hCoV-19/DRC/10508/2020|EPI ISL 527494|B.1.5|Democratic Republic of the Congo|2020-05-20	Africa|hCoV-19/DRC/299/2020|EPI ISL 420840|B.4|Democratic Republic of the Congo|2020-03-20	0.0006167950	Africa
Africa|hCoV-19/DRC/10532/2020|EPI ISL 527532|B.1.5|Democratic Republic of the Congo|2020-05-20	Africa|hCoV-19/DRC/299/2020|EPI ISL 420840|B.4|Democratic Republic of the Congo|2020-03-20	0.0005968634	Africa
Africa|hCoV-19/DRC/10533/2020|EPI ISL 527548|B.1.5|Democratic Republic of the Congo|2020-05-20	Africa|hCoV-19/DRC/299/2020|EPI ISL 420840|B.4|Democratic Republic of the Congo|2020-03-20	0.0006165763	Africa
Africa|hCoV-19/DRC/10621/2020|EPI ISL 527526|B.1.214|Democratic Republic of the Congo|2020-05-23	Africa|hCoV-19/DRC/299/2020|EPI ISL 420840|B.4|Democratic Republic of the Congo|2020-03-20	0.0007357820	Africa
Africa|hCoV-19/DRC/10640/2020|EPI ISL 527541|B.1|Democratic Republic of the Congo|2020-05-22	Africa|hCoV-19/DRC/299/2020|EPI ISL 420840|B.4|Democratic Republic of the Congo|2020-03-20	0.0009216279	Africa
Africa|hCoV-19/DRC/10644/2020|EPI ISL 527549|B.1|Democratic Republic of the Congo|2020-05-22	Africa|hCoV-19/DRC/299/2020|EPI ISL 420840|B.4|Democratic Republic of the Congo|2020-03-20	0.0008906926	Africa
Africa|hCoV-19/DRC/10728/2020|EPI ISL 513628|B.1.5|Democratic Republic of the Congo|2020-05-23	Africa|hCoV-19/DRC/299/2020|EPI ISL 420840|B.4|Democratic Republic of the Congo|2020-03-20	0.0006375611	Africa
Africa|hCoV-19/DRC/10731/2020|EPI ISL 513629|B.1.1.1|Democratic Republic of the Congo|2020-05-23	Africa|hCoV-19/DRC/299/2020|EPI ISL 420840|B.4|Democratic Republic of the Congo|2020-03-20	0.0008920914	Africa
Africa|hCoV-19/DRC/10733/2020|EPI ISL 513630|B.1|Democratic Republic of the Congo|2020-05-23	Africa|hCoV-19/DRC/299/2020|EPI ISL 420840|B.4|Democratic Republic of the Congo|2020-03-20	0.0006847931	Africa
Africa|hCoV-19/DRC/108/2020|EPI ISL 417948|B.1.128|Democratic Republic of the Congo|2020-03-19	Africa|hCoV-19/DRC/299/2020|EPI ISL 420840|B.4|Democratic Republic of the Congo|2020-03-20	0.0007183127	Africa
Africa|hCoV-19/DRC/10885/2020|EPI ISL 513631|B.1.84|Democratic Republic of the Congo|2020-05-23	Africa|hCoV-19/DRC/299/2020|EPI ISL 420840|B.4|Democratic Republic of the Congo|2020-03-20	0.0006890658	Africa
Africa|hCoV-19/DRC/10902/2020|EPI ISL 527490|B.1.178|Democratic Republic of the Congo|2020-05-23	Africa|hCoV-19/DRC/299/2020|EPI ISL 420840|B.4|Democratic Republic of the Congo|2020-03-20	0.0006509283	Africa
Africa|hCoV-19/DRC/10913/2020|EPI ISL 527507|B.1.84|Democratic Republic of the Congo|2020-05-24	Africa|hCoV-19/DRC/299/2020|EPI ISL 420840|B.4|Democratic Republic of the Congo|2020-03-20	0.0008305860	Africa
Africa|hCoV-19/DRC/11005/2020|EPI ISL 527550|B.1.159|Democratic Republic of the Congo|2020-05-24	Africa|hCoV-19/DRC/299/2020|EPI ISL 420840|B.4|Democratic Republic of the Congo|2020-03-20	0.0008566457	Africa
Africa|hCoV-19/DRC/11008/2020|EPI ISL 527503|B.1.159|Democratic Republic of the Congo|2020-05-24	Africa|hCoV-19/DRC/299/2020|EPI ISL 420840|B.4|Democratic Republic of the Congo|2020-03-20	0.0007918526	Africa
Africa|hCoV-19/DRC/11022/2020|EPI ISL 527551|B.1.214|Democratic Republic of the Congo|2020-05-24	Africa|hCoV-19/DRC/299/2020|EPI ISL 420840|B.4|Democratic Republic of the Congo|2020-03-20	0.0008226649	Africa
Africa|hCoV-19/DRC/11024/2020|EPI ISL 527552|B.1.149|Democratic Republic of the Congo|2020-05-24	Africa|hCoV-19/DRC/299/2020|EPI ISL 420840|B.4|Democratic Republic of the Congo|2020-03-20	0.0008622618	Africa
Africa|hCoV-19/DRC/11026/2020|EPI ISL 527553|B.1.149|Democratic Republic of the Congo|2020-05-24	Africa|hCoV-19/DRC/299/2020|EPI ISL 420840|B.4|Democratic Republic of the Congo|2020-03-20	0.0007194913	Africa
Africa|hCoV-19/DRC/11031/2020|EPI ISL 527554|B.1.214|Democratic Republic of the Congo|2020-05-24	Africa|hCoV-19/DRC/299/2020|EPI ISL 420840|B.4|Democratic Republic of the Congo|2020-03-20	0.0007543291	Africa
Africa|hCoV-19/DRC/11041/2020|EPI ISL 527555|B.1|Democratic Republic of the Congo|2020-05-24	Africa|hCoV-19/DRC/299/2020|EPI ISL 420840|B.4|Democratic Republic of the Congo|2020-03-20	0.0007197551	Africa
Africa|hCoV-19/DRC/11057/2020|EPI ISL 527528|B.1.5|Democratic Republic of the Congo|2020-05-24	Africa|hCoV-19/DRC/299/2020|EPI ISL 420840|B.4|Democratic Republic of the Congo|2020-03-20	0.0006646163	Africa
Africa|hCoV-19/DRC/11078/2020|EPI ISL 527514|B.1|Democratic Republic of the Congo|2020-05-24	Africa|hCoV-19/DRC/299/2020|EPI ISL 420840|B.4|Democratic Republic of the Congo|2020-03-20	0.0007636291	Africa
Africa|hCoV-19/DRC/11079/2020|EPI ISL 527500|B.1.214|Democratic Republic of the Congo|2020-05-24	Africa|hCoV-19/DRC/299/2020|EPI ISL 420840|B.4|Democratic Republic of the Congo|2020-03-20	0.0006892143	Africa
Africa|hCoV-19/DRC/11093/2020|EPI ISL 527527|B.1.5|Democratic Republic of the Congo|2020-05-24	Africa|hCoV-19/DRC/299/2020|EPI ISL 420840|B.4|Democratic Republic of the Congo|2020-03-20	0.0006648560	Africa
Africa|hCoV-19/DRC/11096/2020|EPI ISL 527522|B.1|Democratic Republic of the Congo|2020-05-24	Africa|hCoV-19/DRC/299/2020|EPI ISL 420840|B.4|Democratic Republic of the Congo|2020-03-20	0.0007328972	Africa
Africa|hCoV-19/DRC/11114/2020|EPI ISL 527534|B.1.214|Democratic Republic of the Congo|2020-05-25	Africa|hCoV-19/DRC/299/2020|EPI ISL 420840|B.4|Democratic Republic of the Congo|2020-03-20	0.0008082491	Africa
Africa|hCoV-19/DRC/11123/2020|EPI ISL 527496|B.1.84|Democratic Republic of the Congo|2020-05-24	Africa|hCoV-19/DRC/299/2020|EPI ISL 420840|B.4|Democratic Republic of the Congo|2020-03-20	0.0007199181	Africa
Africa|hCoV-19/DRC/11134/2020|EPI ISL 527518|B.1.5|Democratic Republic of the Congo|2020-05-24	Africa|hCoV-19/DRC/299/2020|EPI ISL 420840|B.4|Democratic Republic of the Congo|2020-03-20	0.0005553248	Africa
Africa|hCoV-19/DRC/11143/2020|EPI ISL 527556|B.1|Democratic Republic of the Congo|2020-05-24	Africa|hCoV-19/DRC/299/2020|EPI ISL 420840|B.4|Democratic Republic of the Congo|2020-03-20	0.0008567511	Africa
Africa|hCoV-19/DRC/11145/2020|EPI ISL 527501|B.1.214|Democratic Republic of the Congo|2020-05-24	Africa|hCoV-19/DRC/299/2020|EPI ISL 420840|B.4|Democratic Republic of the Congo|2020-03-20	0.0007931732	Africa
Africa|hCoV-19/DRC/11148/2020|EPI ISL 527525|B.1.178|Democratic Republic of the Congo|2020-05-24	Africa|hCoV-19/DRC/299/2020|EPI ISL 420840|B.4|Democratic Republic of the Congo|2020-03-20	0.0008105001	Africa
Africa|hCoV-19/DRC/11157/2020|EPI ISL 527530|B.1|Democratic Republic of the Congo|2020-05-25	Africa|hCoV-19/DRC/299/2020|EPI ISL 420840|B.4|Democratic Republic of the Congo|2020-03-20	0.0007342809	Africa
Africa|hCoV-19/DRC/11187/2020|EPI ISL 527523|B.1.1.275|Democratic Republic of the Congo|2020-05-23	Africa|hCoV-19/DRC/299/2020|EPI ISL 420840|B.4|Democratic Republic of the Congo|2020-03-20	0.0008371353	Africa
Africa|hCoV-19/DRC/11191/2020|EPI ISL 527506|B.1.1.275|Democratic Republic of the Congo|2020-05-23	Africa|hCoV-19/DRC/299/2020|EPI ISL 420840|B.4|Democratic Republic of the Congo|2020-03-20	0.0007254150	Africa
Africa|hCoV-19/DRC/11252/2020|EPI ISL 527557|B.1.1.275|Democratic Republic of the Congo|2020-05-21	Africa|hCoV-19/DRC/299/2020|EPI ISL 420840|B.4|Democratic Republic of the Congo|2020-03-20	0.0008906886	Africa
Africa|hCoV-19/DRC/11260/2020|EPI ISL 527558|B.1.1.275|Democratic Republic of the Congo|2020-05-23	Africa|hCoV-19/DRC/299/2020|EPI ISL 420840|B.4|Democratic Republic of the Congo|2020-03-20	0.0007539075	Africa
Africa|hCoV-19/DRC/1131/2020|EPI ISL 429255|B.1.5|Democratic Republic of the Congo|2020-04-05	Africa|hCoV-19/DRC/299/2020|EPI ISL 420840|B.4|Democratic Republic of the Congo|2020-03-20	0.0006158037	Africa
Africa|hCoV-19/DRC/11310/2020|EPI ISL 527529|B.1.149|Democratic Republic of the Congo|2020-05-25	Africa|hCoV-19/DRC/299/2020|EPI ISL 420840|B.4|Democratic Republic of the Congo|2020-03-20	0.0007337861	Africa
Africa|hCoV-19/DRC/11318/2020|EPI ISL 527559|B.1.149|Democratic Republic of the Congo|2020-05-25	Africa|hCoV-19/DRC/299/2020|EPI ISL 420840|B.4|Democratic Republic of the Congo|2020-03-20	0.0007185486	Africa
Africa|hCoV-19/DRC/11326/2020|EPI ISL 527508|B.1|Democratic Republic of the Congo|2020-05-25	Africa|hCoV-19/DRC/299/2020|EPI ISL 420840|B.4|Democratic Republic of the Congo|2020-03-20	0.0006574361	Africa
Africa|hCoV-19/DRC/11334/2020|EPI ISL 527504|B.1.178|Democratic Republic of the Congo|2020-05-25	Africa|hCoV-19/DRC/299/2020|EPI ISL 420840|B.4|Democratic Republic of the Congo|2020-03-20	0.0006564730	Africa
Africa|hCoV-19/DRC/11337/2020|EPI ISL 527510|B.1.84|Democratic Republic of the Congo|2020-05-25	Africa|hCoV-19/DRC/299/2020|EPI ISL 420840|B.4|Democratic Republic of the Congo|2020-03-20	0.0007960008	Africa
Africa|hCoV-19/DRC/11341/2020|EPI ISL 527509|B.1.1.275|Democratic Republic of the Congo|2020-05-25	Africa|hCoV-19/DRC/299/2020|EPI ISL 420840|B.4|Democratic Republic of the Congo|2020-03-20	0.0008308565	Africa
Africa|hCoV-19/DRC/11348/2020|EPI ISL 527560|B.1.149|Democratic Republic of the Congo|2020-05-25	Africa|hCoV-19/DRC/299/2020|EPI ISL 420840|B.4|Democratic Republic of the Congo|2020-03-20	0.0006842709	Africa
Africa|hCoV-19/DRC/11369/2020|EPI ISL 527537|B.1.214|Democratic Republic of the Congo|2020-05-25	Africa|hCoV-19/DRC/299/2020|EPI ISL 420840|B.4|Democratic Republic of the Congo|2020-03-20	0.0007720157	Africa
Africa|hCoV-19/DRC/11376/2020|EPI ISL 527513|B.1.214|Democratic Republic of the Congo|2020-05-25	Africa|hCoV-19/DRC/299/2020|EPI ISL 420840|B.4|Democratic Republic of the Congo|2020-03-20	0.0007978227	Africa
Africa|hCoV-19/DRC/11411/2020|EPI ISL 527561|B.1.5|Democratic Republic of the Congo|2020-05-25	Africa|hCoV-19/DRC/299/2020|EPI ISL 420840|B.4|Democratic Republic of the Congo|2020-03-20	0.0006849739	Africa
Africa|hCoV-19/DRC/11450/2020|EPI ISL 527516|B.1.5|Democratic Republic of the Congo|2020-05-25	Africa|hCoV-19/DRC/299/2020|EPI ISL 420840|B.4|Democratic Republic of the Congo|2020-03-20	0.0005601650	Africa
Africa|hCoV-19/DRC/11458/2020|EPI ISL 527497|B.1.5|Democratic Republic of the Congo|2020-05-25	Africa|hCoV-19/DRC/299/2020|EPI ISL 420840|B.4|Democratic Republic of the Congo|2020-03-20	0.0006885103	Africa
Africa|hCoV-19/DRC/11460/2020|EPI ISL 527562|B.1.214|Democratic Republic of the Congo|2020-05-25	Africa|hCoV-19/DRC/299/2020|EPI ISL 420840|B.4|Democratic Republic of the Congo|2020-03-20	0.0008962115	Africa
Africa|hCoV-19/DRC/11472/2020|EPI ISL 527502|B.1.214|Democratic Republic of the Congo|2020-05-25	Africa|hCoV-19/DRC/299/2020|EPI ISL 420840|B.4|Democratic Republic of the Congo|2020-03-20	0.0008268219	Africa
Africa|hCoV-19/DRC/11477/2020|EPI ISL 527563|B.1.84|Democratic Republic of the Congo|2020-05-25	Africa|hCoV-19/DRC/299/2020|EPI ISL 420840|B.4|Democratic Republic of the Congo|2020-03-20	0.0006500819	Africa
Africa|hCoV-19/DRC/11486/2020|EPI ISL 527564|B.1.214|Democratic Republic of the Congo|2020-05-25	Africa|hCoV-19/DRC/299/2020|EPI ISL 420840|B.4|Democratic Republic of the Congo|2020-03-20	0.0008224505	Africa
Africa|hCoV-19/DRC/11487/2020|EPI ISL 527505|B.1|Democratic Republic of the Congo|2020-05-25	Africa|hCoV-19/DRC/299/2020|EPI ISL 420840|B.4|Democratic Republic of the Congo|2020-03-20	0.0007581131	Africa
Africa|hCoV-19/DRC/11507/2020|EPI ISL 527512|B.1|Democratic Republic of the Congo|2020-05-25	Africa|hCoV-19/DRC/299/2020|EPI ISL 420840|B.4|Democratic Republic of the Congo|2020-03-20	0.0007928623	Africa
Africa|hCoV-19/DRC/1151/2020|EPI ISL 447596|B.38|Democratic Republic of the Congo|2020-04-05	Africa|hCoV-19/DRC/299/2020|EPI ISL 420840|B.4|Democratic Republic of the Congo|2020-03-20	0.0006158546	Africa
Africa|hCoV-19/DRC/11511/2020|EPI ISL 527511|B.1.214|Democratic Republic of the Congo|2020-05-25	Africa|hCoV-19/DRC/299/2020|EPI ISL 420840|B.4|Democratic Republic of the Congo|2020-03-20	0.0008306929	Africa
Africa|hCoV-19/DRC/11572/2020|EPI ISL 527565|B.1.214|Democratic Republic of the Congo|2020-05-25	Africa|hCoV-19/DRC/299/2020|EPI ISL 420840|B.4|Democratic Republic of the Congo|2020-03-20	0.0007187379	Africa
Africa|hCoV-19/DRC/11576/2020|EPI ISL 527517|B.1|Democratic Republic of the Congo|2020-05-25	Africa|hCoV-19/DRC/299/2020|EPI ISL 420840|B.4|Democratic Republic of the Congo|2020-03-20	0.0006590551	Africa
Africa|hCoV-19/DRC/11583/2020|EPI ISL 527542|B.1|Democratic Republic of the Congo|2020-05-25	Africa|hCoV-19/DRC/299/2020|EPI ISL 420840|B.4|Democratic Republic of the Congo|2020-03-20	0.0007808451	Africa
Africa|hCoV-19/DRC/11616/2020|EPI ISL 527519|B.1|Democratic Republic of the Congo|2020-05-25	Africa|hCoV-19/DRC/299/2020|EPI ISL 420840|B.4|Democratic Republic of the Congo|2020-03-20	0.0007272886	Africa
Africa|hCoV-19/DRC/11623/2020|EPI ISL 527566|B.1.5|Democratic Republic of the Congo|2020-05-25	Africa|hCoV-19/DRC/299/2020|EPI ISL 420840|B.4|Democratic Republic of the Congo|2020-03-20	0.0006511646	Africa
Africa|hCoV-19/DRC/11624/2020|EPI ISL 527567|B.1.149|Democratic Republic of the Congo|2020-05-25	Africa|hCoV-19/DRC/299/2020|EPI ISL 420840|B.4|Democratic Republic of the Congo|2020-03-20	0.0007195504	Africa
Africa|hCoV-19/DRC/11631/2020|EPI ISL 527568|B.1.149|Democratic Republic of the Congo|2020-05-25	Africa|hCoV-19/DRC/299/2020|EPI ISL 420840|B.4|Democratic Republic of the Congo|2020-03-20	0.0007201918	Africa
Africa|hCoV-19/DRC/11632/2020|EPI ISL 527493|B.1|Democratic Republic of the Congo|2020-05-25	Africa|hCoV-19/DRC/299/2020|EPI ISL 420840|B.4|Democratic Republic of the Congo|2020-03-20	0.0006860947	Africa
Africa|hCoV-19/DRC/11635/2020|EPI ISL 527540|B.1.214|Democratic Republic of the Congo|2020-05-25	Africa|hCoV-19/DRC/299/2020|EPI ISL 420840|B.4|Democratic Republic of the Congo|2020-03-20	0.0007762743	Africa
Africa|hCoV-19/DRC/11640/2020|EPI ISL 527535|B.1.178|Democratic Republic of the Congo|2020-05-25	Africa|hCoV-19/DRC/299/2020|EPI ISL 420840|B.4|Democratic Republic of the Congo|2020-03-20	0.0007719142	Africa
Africa|hCoV-19/DRC/11643/2020|EPI ISL 527520|B.1.5|Democratic Republic of the Congo|2020-05-25	Africa|hCoV-19/DRC/299/2020|EPI ISL 420840|B.4|Democratic Republic of the Congo|2020-03-20	0.0007325051	Africa
Africa|hCoV-19/DRC/11648/2020|EPI ISL 527569|B.1.6|Democratic Republic of the Congo|2020-05-25	Africa|hCoV-19/DRC/299/2020|EPI ISL 420840|B.4|Democratic Republic of the Congo|2020-03-20	0.0007532108	Africa
Africa|hCoV-19/DRC/11652/2020|EPI ISL 527570|B.1.149|Democratic Republic of the Congo|2020-05-25	Africa|hCoV-19/DRC/299/2020|EPI ISL 420840|B.4|Democratic Republic of the Congo|2020-03-20	0.0007192518	Africa
Africa|hCoV-19/DRC/11653/2020|EPI ISL 527533|B.1.84|Democratic Republic of the Congo|2020-05-25	Africa|hCoV-19/DRC/299/2020|EPI ISL 420840|B.4|Democratic Republic of the Congo|2020-03-20	0.0006986091	Africa
Africa|hCoV-19/DRC/11676/2020|EPI ISL 527531|B.1|Democratic Republic of the Congo|2020-05-26	Africa|hCoV-19/DRC/299/2020|EPI ISL 420840|B.4|Democratic Republic of the Congo|2020-03-20	0.0008420365	Africa
Africa|hCoV-19/DRC/11677/2020|EPI ISL 527515|B.1.214|Democratic Republic of the Congo|2020-05-26	Africa|hCoV-19/DRC/299/2020|EPI ISL 420840|B.4|Democratic Republic of the Congo|2020-03-20	0.0008317034	Africa
Africa|hCoV-19/DRC/11732/2020|EPI ISL 527536|B.1.214|Democratic Republic of the Congo|2020-05-26	Africa|hCoV-19/DRC/299/2020|EPI ISL 420840|B.4|Democratic Republic of the Congo|2020-03-20	0.0007032440	Africa
Africa|hCoV-19/DRC/11733/2020|EPI ISL 527571|B.1.149|Democratic Republic of the Congo|2020-05-26	Africa|hCoV-19/DRC/299/2020|EPI ISL 420840|B.4|Democratic Republic of the Congo|2020-03-20	0.0007185058	Africa
Africa|hCoV-19/DRC/11806/2020|EPI ISL 527572|B.1.214|Democratic Republic of the Congo|2020-05-26	Africa|hCoV-19/DRC/299/2020|EPI ISL 420840|B.4|Democratic Republic of the Congo|2020-03-20	0.0008220562	Africa
Africa|hCoV-19/DRC/1234/2020|EPI ISL 429258|B.1.5|Democratic Republic of the Congo|2020-04-06	Africa|hCoV-19/DRC/299/2020|EPI ISL 420840|B.4|Democratic Republic of the Congo|2020-03-20	0.0005713648	Africa
Africa|hCoV-19/DRC/1249/2020|EPI ISL 429259|B.1.5|Democratic Republic of the Congo|2020-04-06	Africa|hCoV-19/DRC/299/2020|EPI ISL 420840|B.4|Democratic Republic of the Congo|2020-03-20	0.0005473099	Africa
Africa|hCoV-19/DRC/1319/2020|EPI ISL 431011|B.1.128|Democratic Republic of the Congo|2020-04-07	Africa|hCoV-19/DRC/299/2020|EPI ISL 420840|B.4|Democratic Republic of the Congo|2020-03-20	0.0007184994	Africa
Africa|hCoV-19/DRC/1324/2020|EPI ISL 435033|B.1.128|Democratic Republic of the Congo|2020-04-07	Africa|hCoV-19/DRC/299/2020|EPI ISL 420840|B.4|Democratic Republic of the Congo|2020-03-20	0.0007183515	Africa
Africa|hCoV-19/DRC/1326/2020|EPI ISL 435116|B.1|Democratic Republic of the Congo|2020-04-07	Africa|hCoV-19/DRC/299/2020|EPI ISL 420840|B.4|Democratic Republic of the Congo|2020-03-20	0.0006941079	Africa
Africa|hCoV-19/DRC/1375/2020|EPI ISL 435117|B.1.1.1|Democratic Republic of the Congo|2020-04-07	Africa|hCoV-19/DRC/299/2020|EPI ISL 420840|B.4|Democratic Republic of the Congo|2020-03-20	0.0008707505	Africa
Africa|hCoV-19/DRC/1376/2020|EPI ISL 431012|B.1.1.1|Democratic Republic of the Congo|2020-04-07	Africa|hCoV-19/DRC/299/2020|EPI ISL 420840|B.4|Democratic Republic of the Congo|2020-03-20	0.0008286967	Africa
Africa|hCoV-19/DRC/1377/2020|EPI ISL 434678|B.1.1.1|Democratic Republic of the Congo|2020-04-07	Africa|hCoV-19/DRC/299/2020|EPI ISL 420840|B.4|Democratic Republic of the Congo|2020-03-20	0.0007870244	Africa
Africa|hCoV-19/DRC/1378/2020|EPI ISL 435118|B.1.1.1|Democratic Republic of the Congo|2020-04-07	Africa|hCoV-19/DRC/299/2020|EPI ISL 420840|B.4|Democratic Republic of the Congo|2020-03-20	0.0008214485	Africa
Africa|hCoV-19/DRC/1382/2020|EPI ISL 435113|B.1.1.1|Democratic Republic of the Congo|2020-04-07	Africa|hCoV-19/DRC/299/2020|EPI ISL 420840|B.4|Democratic Republic of the Congo|2020-03-20	0.0008421286	Africa
Africa|hCoV-19/DRC/1397/2020|EPI ISL 434679|B.1.1.1|Democratic Republic of the Congo|2020-04-07	Africa|hCoV-19/DRC/299/2020|EPI ISL 420840|B.4|Democratic Republic of the Congo|2020-03-20	0.0008288969	Africa
Africa|hCoV-19/DRC/1398/2020|EPI ISL 435114|B.1.1.1|Democratic Republic of the Congo|2020-04-07	Africa|hCoV-19/DRC/299/2020|EPI ISL 420840|B.4|Democratic Republic of the Congo|2020-03-20	0.0007869164	Africa
Africa|hCoV-19/DRC/1422/2020|EPI ISL 434680|B.1.149|Democratic Republic of the Congo|2020-04-08	Africa|hCoV-19/DRC/299/2020|EPI ISL 420840|B.4|Democratic Republic of the Congo|2020-03-20	0.0007305670	Africa
Africa|hCoV-19/DRC/1423/2020|EPI ISL 434710|B.1.149|Democratic Republic of the Congo|2020-04-08	Africa|hCoV-19/DRC/299/2020|EPI ISL 420840|B.4|Democratic Republic of the Congo|2020-03-20	0.0006842379	Africa
Africa|hCoV-19/DRC/1486/2020|EPI ISL 434711|B.1|Democratic Republic of the Congo|2020-04-08	Africa|hCoV-19/DRC/299/2020|EPI ISL 420840|B.4|Democratic Republic of the Congo|2020-03-20	0.0006679169	Africa
Africa|hCoV-19/DRC/1516/2020|EPI ISL 435032|B.1.5|Democratic Republic of the Congo|2020-04-09	Africa|hCoV-19/DRC/299/2020|EPI ISL 420840|B.4|Democratic Republic of the Congo|2020-03-20	0.0006156351	Africa
Africa|hCoV-19/DRC/1565/2020|EPI ISL 434681|B.1|Democratic Republic of the Congo|2020-04-09	Africa|hCoV-19/DRC/299/2020|EPI ISL 420840|B.4|Democratic Republic of the Congo|2020-03-20	0.0006560034	Africa
Africa|hCoV-19/DRC/158/2020|EPI ISL 417950|B.40|Democratic Republic of the Congo|2020-03-20	Africa|hCoV-19/DRC/299/2020|EPI ISL 420840|B.4|Democratic Republic of the Congo|2020-03-20	0.0006156622	Africa
Africa|hCoV-19/DRC/1715/2020|EPI ISL 435156|B.1.84|Democratic Republic of the Congo|2020-04-10	Africa|hCoV-19/DRC/299/2020|EPI ISL 420840|B.4|Democratic Republic of the Congo|2020-03-20	0.0006842565	Africa
Africa|hCoV-19/DRC/1767/2020|EPI ISL 435157|B.1.5|Democratic Republic of the Congo|2020-04-10	Africa|hCoV-19/DRC/299/2020|EPI ISL 420840|B.4|Democratic Republic of the Congo|2020-03-20	0.0006322329	Africa
Africa|hCoV-19/DRC/1779/2020|EPI ISL 435158|C.14|Democratic Republic of the Congo|2020-04-10	Africa|hCoV-19/DRC/299/2020|EPI ISL 420840|B.4|Democratic Republic of the Congo|2020-03-20	0.0009113311	Africa
Africa|hCoV-19/DRC/191/2020|EPI ISL 417955|B.1.128|Democratic Republic of the Congo|2020-03-21	Africa|hCoV-19/DRC/299/2020|EPI ISL 420840|B.4|Democratic Republic of the Congo|2020-03-20	0.0007182875	Africa
Africa|hCoV-19/DRC/1952/2020|EPI ISL 435159|B.1.5|Democratic Republic of the Congo|2020-04-11	Africa|hCoV-19/DRC/299/2020|EPI ISL 420840|B.4|Democratic Republic of the Congo|2020-03-20	0.0006265622	Africa
Africa|hCoV-19/DRC/1982/2020|EPI ISL 435160|B.1|Democratic Republic of the Congo|2020-04-12	Africa|hCoV-19/DRC/299/2020|EPI ISL 420840|B.4|Democratic Republic of the Congo|2020-03-20	0.0005908650	Africa
Africa|hCoV-19/DRC/2047/2020|EPI ISL 435161|B.1.1.1|Democratic Republic of the Congo|2020-04-12	Africa|hCoV-19/DRC/299/2020|EPI ISL 420840|B.4|Democratic Republic of the Congo|2020-03-20	0.0007947189	Africa
Africa|hCoV-19/DRC/2063/2020|EPI ISL 435162|B.1|Democratic Republic of the Congo|2020-04-12	Africa|hCoV-19/DRC/299/2020|EPI ISL 420840|B.4|Democratic Republic of the Congo|2020-03-20	0.0006265772	Africa
Africa|hCoV-19/DRC/2120/2020|EPI ISL 435163|B.1.149|Democratic Republic of the Congo|2020-04-12	Africa|hCoV-19/DRC/299/2020|EPI ISL 420840|B.4|Democratic Republic of the Congo|2020-03-20	0.0006842845	Africa
Africa|hCoV-19/DRC/2121/2020|EPI ISL 435164|B.1.149|Democratic Republic of the Congo|2020-04-12	Africa|hCoV-19/DRC/299/2020|EPI ISL 420840|B.4|Democratic Republic of the Congo|2020-03-20	0.0006956110	Africa
Africa|hCoV-19/DRC/2122/2020|EPI ISL 435165|B.1.149|Democratic Republic of the Congo|2020-04-13	Africa|hCoV-19/DRC/299/2020|EPI ISL 420840|B.4|Democratic Republic of the Congo|2020-03-20	0.0007735983	Africa
Africa|hCoV-19/DRC/2125/2020|EPI ISL 435166|B.1.149|Democratic Republic of the Congo|2020-04-13	Africa|hCoV-19/DRC/299/2020|EPI ISL 420840|B.4|Democratic Republic of the Congo|2020-03-20	0.0006917630	Africa
Africa|hCoV-19/DRC/2128/2020|EPI ISL 435167|B.1|Democratic Republic of the Congo|2020-04-13	Africa|hCoV-19/DRC/299/2020|EPI ISL 420840|B.4|Democratic Republic of the Congo|2020-03-20	0.0006350428	Africa
Africa|hCoV-19/DRC/2133/2020|EPI ISL 435168|B.1.128|Democratic Republic of the Congo|2020-04-13	Africa|hCoV-19/DRC/299/2020|EPI ISL 420840|B.4|Democratic Republic of the Congo|2020-03-20	0.0007027501	Africa
Africa|hCoV-19/DRC/214/2020|EPI ISL 420030|B.1.6|Democratic Republic of the Congo|2020-03-21	Africa|hCoV-19/DRC/299/2020|EPI ISL 420840|B.4|Democratic Republic of the Congo|2020-03-20	0.0006156083	Africa
Africa|hCoV-19/DRC/215/2020|EPI ISL 420031|B.1.1.1|Democratic Republic of the Congo|2020-03-21	Africa|hCoV-19/DRC/299/2020|EPI ISL 420840|B.4|Democratic Republic of the Congo|2020-03-20	0.0008270521	Africa
Africa|hCoV-19/DRC/2169/2020|EPI ISL 436194|B.1.5|Democratic Republic of the Congo|2020-04-13	Africa|hCoV-19/DRC/299/2020|EPI ISL 420840|B.4|Democratic Republic of the Congo|2020-03-20	0.0005971468	Africa
Africa|hCoV-19/DRC/2299/2020|EPI ISL 436412|B.1.5|Democratic Republic of the Congo|2020-04-14	Africa|hCoV-19/DRC/299/2020|EPI ISL 420840|B.4|Democratic Republic of the Congo|2020-03-20	0.0006157914	Africa
Africa|hCoV-19/DRC/236/2020|EPI ISL 420032|B.1.128|Democratic Republic of the Congo|2020-03-22	Africa|hCoV-19/DRC/299/2020|EPI ISL 420840|B.4|Democratic Republic of the Congo|2020-03-20	0.0007182703	Africa
Africa|hCoV-19/DRC/2363/2020|EPI ISL 437194|B.1.84|Democratic Republic of the Congo|2020-04-14	Africa|hCoV-19/DRC/299/2020|EPI ISL 420840|B.4|Democratic Republic of the Congo|2020-03-20	0.0006500147	Africa
Africa|hCoV-19/DRC/2384/2020|EPI ISL 437196|B.1.149|Democratic Republic of the Congo|2020-04-14	Africa|hCoV-19/DRC/299/2020|EPI ISL 420840|B.4|Democratic Republic of the Congo|2020-03-20	0.0006961194	Africa
Africa|hCoV-19/DRC/241/2020|EPI ISL 420033|B.1.1.75|Democratic Republic of the Congo|2020-03-22	Africa|hCoV-19/DRC/299/2020|EPI ISL 420840|B.4|Democratic Republic of the Congo|2020-03-20	0.0007525740	Africa
Africa|hCoV-19/DRC/243/2020|EPI ISL 420034|B.1|Democratic Republic of the Congo|2020-03-22	Africa|hCoV-19/DRC/299/2020|EPI ISL 420840|B.4|Democratic Republic of the Congo|2020-03-20	0.0006598074	Africa
Africa|hCoV-19/DRC/248/2020|EPI ISL 420035|B.1.5|Democratic Republic of the Congo|2020-03-22	Africa|hCoV-19/DRC/299/2020|EPI ISL 420840|B.4|Democratic Republic of the Congo|2020-03-20	0.0005813955	Africa
Africa|hCoV-19/DRC/2496/2020|EPI ISL 437337|B.1.149|Democratic Republic of the Congo|2020-04-15	Africa|hCoV-19/DRC/299/2020|EPI ISL 420840|B.4|Democratic Republic of the Congo|2020-03-20	0.0007183172	Africa
Africa|hCoV-19/DRC/2529/2020|EPI ISL 437338|B.1.178|Democratic Republic of the Congo|2020-04-15	Africa|hCoV-19/DRC/299/2020|EPI ISL 420840|B.4|Democratic Republic of the Congo|2020-03-20	0.0006156079	Africa
Africa|hCoV-19/DRC/253/2020|EPI ISL 420838|B.1.5|Democratic Republic of the Congo|2020-03-22	Africa|hCoV-19/DRC/299/2020|EPI ISL 420840|B.4|Democratic Republic of the Congo|2020-03-20	0.0005813953	Africa
Africa|hCoV-19/DRC/2536/2020|EPI ISL 437339|B.1|Democratic Republic of the Congo|2020-04-15	Africa|hCoV-19/DRC/299/2020|EPI ISL 420840|B.4|Democratic Republic of the Congo|2020-03-20	0.0006156078	Africa
Africa|hCoV-19/DRC/254/2020|EPI ISL 420839|B.1|Democratic Republic of the Congo|2020-03-22	Africa|hCoV-19/DRC/299/2020|EPI ISL 420840|B.4|Democratic Republic of the Congo|2020-03-20	0.0006509256	Africa
Africa|hCoV-19/DRC/2563/2020|EPI ISL 437340|B.1.9|Democratic Republic of the Congo|2020-04-15	Africa|hCoV-19/DRC/299/2020|EPI ISL 420840|B.4|Democratic Republic of the Congo|2020-03-20	0.0008894369	Africa
Africa|hCoV-19/DRC/2580/2020|EPI ISL 437341|B.1.5|Democratic Republic of the Congo|2020-04-15	Africa|hCoV-19/DRC/299/2020|EPI ISL 420840|B.4|Democratic Republic of the Congo|2020-03-20	0.0006157551	Africa
Africa|hCoV-19/DRC/2644/2020|EPI ISL 437342|B.1.84|Democratic Republic of the Congo|2020-04-15	Africa|hCoV-19/DRC/299/2020|EPI ISL 420840|B.4|Democratic Republic of the Congo|2020-03-20	0.0007208347	Africa
Africa|hCoV-19/DRC/2670/2020|EPI ISL 437343|B.1.9|Democratic Republic of the Congo|2020-04-15	Africa|hCoV-19/DRC/299/2020|EPI ISL 420840|B.4|Democratic Republic of the Congo|2020-03-20	0.0009237283	Africa
Africa|hCoV-19/DRC/2727/2020|EPI ISL 437344|B.1|Democratic Republic of the Congo|2020-04-16	Africa|hCoV-19/DRC/299/2020|EPI ISL 420840|B.4|Democratic Republic of the Congo|2020-03-20	0.0006262716	Africa
Africa|hCoV-19/DRC/2728/2020|EPI ISL 437345|B.1.84|Democratic Republic of the Congo|2020-04-16	Africa|hCoV-19/DRC/299/2020|EPI ISL 420840|B.4|Democratic Republic of the Congo|2020-03-20	0.0006950152	Africa
Africa|hCoV-19/DRC/2813/2020|EPI ISL 437346|C.14|Democratic Republic of the Congo|2020-04-16	Africa|hCoV-19/DRC/299/2020|EPI ISL 420840|B.4|Democratic Republic of the Congo|2020-03-20	0.0009238035	Africa
Africa|hCoV-19/DRC/2819/2020|EPI ISL 437347|B.1|Democratic Republic of the Congo|2020-04-16	Africa|hCoV-19/DRC/299/2020|EPI ISL 420840|B.4|Democratic Republic of the Congo|2020-03-20	0.0006584838	Africa
Africa|hCoV-19/DRC/2827/2020|EPI ISL 437348|B.1|Democratic Republic of the Congo|2020-04-16	Africa|hCoV-19/DRC/299/2020|EPI ISL 420840|B.4|Democratic Republic of the Congo|2020-03-20	0.0006156077	Africa
Africa|hCoV-19/DRC/2855/2020|EPI ISL 437350|B.1|Democratic Republic of the Congo|2020-04-16	Africa|hCoV-19/DRC/299/2020|EPI ISL 420840|B.4|Democratic Republic of the Congo|2020-03-20	0.0006498792	Africa
Africa|hCoV-19/DRC/2864/2020|EPI ISL 437351|B.1|Democratic Republic of the Congo|2020-04-16	Africa|hCoV-19/DRC/299/2020|EPI ISL 420840|B.4|Democratic Republic of the Congo|2020-03-20	0.0006512756	Africa
Africa|hCoV-19/DRC/2904/2020|EPI ISL 437352|B.1|Democratic Republic of the Congo|2020-04-17	Africa|hCoV-19/DRC/299/2020|EPI ISL 420840|B.4|Democratic Republic of the Congo|2020-03-20	0.0005813953	Africa
Africa|hCoV-19/DRC/2938/2020|EPI ISL 437353|B.1.275|Democratic Republic of the Congo|2020-04-17	Africa|hCoV-19/DRC/299/2020|EPI ISL 420840|B.4|Democratic Republic of the Congo|2020-03-20	0.0008422339	Africa
Africa|hCoV-19/DRC/2939/2020|EPI ISL 437354|B.1|Democratic Republic of the Congo|2020-04-17	Africa|hCoV-19/DRC/299/2020|EPI ISL 420840|B.4|Democratic Republic of the Congo|2020-03-20	0.0007525404	Africa
Africa|hCoV-19/DRC/2942/2020|EPI ISL 437355|B.1|Democratic Republic of the Congo|2020-04-17	Africa|hCoV-19/DRC/299/2020|EPI ISL 420840|B.4|Democratic Republic of the Congo|2020-03-20	0.0007653987	Africa
Africa|hCoV-19/Algeria/G0638 2264/2020|EPI ISL 418241|B.1|Algeria|2020-03-02	Africa|hCoV-19/DRC/300/2020|EPI ISL 420841|A|Democratic Republic of the Congo|2020-03-22	0.0005768692	Africa
Africa|hCoV-19/Algeria/G0640 2265/2020|EPI ISL 418242|B.1|Algeria|2020-03-08	Africa|hCoV-19/DRC/300/2020|EPI ISL 420841|A|Democratic Republic of the Congo|2020-03-22	0.0004743959	Africa
Africa|hCoV-19/Algeria/G0860 2262/2020|EPI ISL 420037|B.1|Algeria|2020-03-02	Africa|hCoV-19/DRC/300/2020|EPI ISL 420841|A|Democratic Republic of the Congo|2020-03-22	0.0004743959	Africa
Africa|hCoV-19/Benin/1022/2020|EPI ISL 476826|B.1|Benin|2020-03-25	Africa|hCoV-19/DRC/300/2020|EPI ISL 420841|A|Democratic Republic of the Congo|2020-03-22	0.0004066457	Africa
Africa|hCoV-19/Benin/1092/2020|EPI ISL 476827|B.1|Benin|2020-03-27	Africa|hCoV-19/DRC/300/2020|EPI ISL 420841|A|Democratic Republic of the Congo|2020-03-22	0.0004067723	Africa
Africa|hCoV-19/Benin/1408/2020|EPI ISL 476825|B.1.356|Benin|2020-04-04	Africa|hCoV-19/DRC/300/2020|EPI ISL 420841|A|Democratic Republic of the Congo|2020-03-22	0.0004744280	Africa
Africa|hCoV-19/Benin/1409/2020|EPI ISL 476828|B.1|Benin|2020-04-06	Africa|hCoV-19/DRC/300/2020|EPI ISL 420841|A|Democratic Republic of the Congo|2020-03-22	0.0004434399	Africa
Africa|hCoV-19/Benin/1950/2020|EPI ISL 476830|A|Benin|2020-04-15	Africa|hCoV-19/DRC/300/2020|EPI ISL 420841|A|Democratic Republic of the Congo|2020-03-22	0.0002033179	Africa
Africa|hCoV-19/Benin/197/2020|EPI ISL 476822|B.1.178|Benin|2020-03-15	Africa|hCoV-19/DRC/300/2020|EPI ISL 420841|A|Democratic Republic of the Congo|2020-03-22	0.0004405910	Africa
Africa|hCoV-19/Benin/2012/2020|EPI ISL 476831|A|Benin|2020-04-15	Africa|hCoV-19/DRC/300/2020|EPI ISL 420841|A|Democratic Republic of the Congo|2020-03-22	0.0001693954	Africa
Africa|hCoV-19/Benin/260/2020|EPI ISL 476823|B.1.292|Benin|2020-03-17	Africa|hCoV-19/DRC/300/2020|EPI ISL 420841|A|Democratic Republic of the Congo|2020-03-22	0.0005422364	Africa
Africa|hCoV-19/Benin/314/2020|EPI ISL 476834|B.1.5|Benin|2020-03-17	Africa|hCoV-19/DRC/300/2020|EPI ISL 420841|A|Democratic Republic of the Congo|2020-03-22	0.0004768353	Africa
Africa|hCoV-19/Benin/461/2020|EPI ISL 476833|A|Benin|2020-03-17	Africa|hCoV-19/DRC/300/2020|EPI ISL 420841|A|Democratic Republic of the Congo|2020-03-22	0.0001355076	Africa
Africa|hCoV-19/Benin/501/2020|EPI ISL 476824|B.1.356|Benin|2020-03-17	Africa|hCoV-19/DRC/300/2020|EPI ISL 420841|A|Democratic Republic of the Congo|2020-03-22	0.0004743959	Africa
Africa|hCoV-19/Benin/843/2020|EPI ISL 476829|A|Benin|2020-03-19	Africa|hCoV-19/DRC/300/2020|EPI ISL 420841|A|Democratic Republic of the Congo|2020-03-22	0.0001016424	Africa
Africa|hCoV-19/Botswana/BOT0455/2020|EPI ISL 560386|B.1|Botswana|2020-03-28	Africa|hCoV-19/DRC/300/2020|EPI ISL 420841|A|Democratic Republic of the Congo|2020-03-22	0.0004066085	Africa
Africa|hCoV-19/Botswana/BOT2254/2020|EPI ISL 560390|B.1.1|Botswana|2020-04-08	Africa|hCoV-19/DRC/300/2020|EPI ISL 420841|A|Democratic Republic of the Congo|2020-03-22	0.0004793881	Africa
Africa|hCoV-19/Botswana/BOT2283/2020|EPI ISL 560385|B.1|Botswana|2020-04-07	Africa|hCoV-19/DRC/300/2020|EPI ISL 420841|A|Democratic Republic of the Congo|2020-03-22	0.0005236862	Africa
Africa|hCoV-19/Botswana/BOT2624/2020|EPI ISL 560387|B.1.1|Botswana|2020-04-05	Africa|hCoV-19/DRC/300/2020|EPI ISL 420841|A|Democratic Republic of the Congo|2020-03-22	0.0004888095	Africa
Africa|hCoV-19/Botswana/BOT4161/2020|EPI ISL 560388|B.1.1.220|Botswana|2020-04-16	Africa|hCoV-19/DRC/300/2020|EPI ISL 420841|A|Democratic Republic of the Congo|2020-03-22	0.0005535420	Africa
Africa|hCoV-19/DRC/04186/2020|EPI ISL 471411|A|Democratic Republic of the Congo|2020-04-25	Africa|hCoV-19/DRC/300/2020|EPI ISL 420841|A|Democratic Republic of the Congo|2020-03-22	0.0001355075	Africa
Africa|hCoV-19/DRC/04188/2020|EPI ISL 471413|A|Democratic Republic of the Congo|2020-04-25	Africa|hCoV-19/DRC/300/2020|EPI ISL 420841|A|Democratic Republic of the Congo|2020-03-22	0.0002446294	Africa
Africa|hCoV-19/DRC/10041/2020|EPI ISL 527543|B.1.1.275|Democratic Republic of the Congo|2020-05-22	Africa|hCoV-19/DRC/300/2020|EPI ISL 420841|A|Democratic Republic of the Congo|2020-03-22	0.0005117592	Africa
Africa|hCoV-19/DRC/10057/2020|EPI ISL 527538|B.1.1.275|Democratic Republic of the Congo|2020-05-22	Africa|hCoV-19/DRC/300/2020|EPI ISL 420841|A|Democratic Republic of the Congo|2020-03-22	0.0006342778	Africa
Africa|hCoV-19/DRC/10061/2020|EPI ISL 527521|B.1.1.275|Democratic Republic of the Congo|2020-05-22	Africa|hCoV-19/DRC/300/2020|EPI ISL 420841|A|Democratic Republic of the Congo|2020-03-22	0.0004865559	Africa
Africa|hCoV-19/DRC/10070/2020|EPI ISL 527544|B.1.178|Democratic Republic of the Congo|2020-05-22	Africa|hCoV-19/DRC/300/2020|EPI ISL 420841|A|Democratic Republic of the Congo|2020-03-22	0.0005450378	Africa
Africa|hCoV-19/DRC/10120/2020|EPI ISL 513624|B.1.1.275|Democratic Republic of the Congo|2020-05-22	Africa|hCoV-19/DRC/300/2020|EPI ISL 420841|A|Democratic Republic of the Congo|2020-03-22	0.0005633559	Africa
Africa|hCoV-19/DRC/10127/2020|EPI ISL 513625|B.1.1.275|Democratic Republic of the Congo|2020-05-22	Africa|hCoV-19/DRC/300/2020|EPI ISL 420841|A|Democratic Republic of the Congo|2020-03-22	0.0005560546	Africa
Africa|hCoV-19/DRC/10242/2020|EPI ISL 513626|B.1.84|Democratic Republic of the Congo|2020-05-22	Africa|hCoV-19/DRC/300/2020|EPI ISL 420841|A|Democratic Republic of the Congo|2020-03-22	0.0004437489	Africa
Africa|hCoV-19/DRC/10251/2020|EPI ISL 513627|B.1.128|Democratic Republic of the Congo|2020-05-22	Africa|hCoV-19/DRC/300/2020|EPI ISL 420841|A|Democratic Republic of the Congo|2020-03-22	0.0005809492	Africa
Africa|hCoV-19/DRC/10324/2020|EPI ISL 527545|B.1.214|Democratic Republic of the Congo|2020-05-22	Africa|hCoV-19/DRC/300/2020|EPI ISL 420841|A|Democratic Republic of the Congo|2020-03-22	0.0005115900	Africa
Africa|hCoV-19/DRC/10346/2020|EPI ISL 527546|B.1.214|Democratic Republic of the Congo|2020-05-22	Africa|hCoV-19/DRC/300/2020|EPI ISL 420841|A|Democratic Republic of the Congo|2020-03-22	0.0005169132	Africa
Africa|hCoV-19/DRC/10364/2020|EPI ISL 527498|B.1|Democratic Republic of the Congo|2020-05-22	Africa|hCoV-19/DRC/300/2020|EPI ISL 420841|A|Democratic Republic of the Congo|2020-03-22	0.0004117275	Africa
Africa|hCoV-19/DRC/10371/2020|EPI ISL 527489|B.1.178|Democratic Republic of the Congo|2020-05-22	Africa|hCoV-19/DRC/300/2020|EPI ISL 420841|A|Democratic Republic of the Congo|2020-03-22	0.0005118396	Africa
Africa|hCoV-19/DRC/10373/2020|EPI ISL 527495|B.1.159|Democratic Republic of the Congo|2020-05-22	Africa|hCoV-19/DRC/300/2020|EPI ISL 420841|A|Democratic Republic of the Congo|2020-03-22	0.0005125267	Africa
Africa|hCoV-19/DRC/10374/2020|EPI ISL 527539|B.1.84|Democratic Republic of the Congo|2020-05-22	Africa|hCoV-19/DRC/300/2020|EPI ISL 420841|A|Democratic Republic of the Congo|2020-03-22	0.0007008171	Africa
Africa|hCoV-19/DRC/10375/2020|EPI ISL 527499|B.1.84|Democratic Republic of the Congo|2020-05-22	Africa|hCoV-19/DRC/300/2020|EPI ISL 420841|A|Democratic Republic of the Congo|2020-03-22	0.0006161114	Africa
Africa|hCoV-19/DRC/10399/2020|EPI ISL 527491|B.1.214|Democratic Republic of the Congo|2020-05-22	Africa|hCoV-19/DRC/300/2020|EPI ISL 420841|A|Democratic Republic of the Congo|2020-03-22	0.0005119581	Africa
Africa|hCoV-19/DRC/10502/2020|EPI ISL 527547|B.1.5|Democratic Republic of the Congo|2020-05-20	Africa|hCoV-19/DRC/300/2020|EPI ISL 420841|A|Democratic Republic of the Congo|2020-03-22	0.0003407660	Africa
Africa|hCoV-19/DRC/10506/2020|EPI ISL 527524|B.1.5|Democratic Republic of the Congo|2020-05-18	Africa|hCoV-19/DRC/300/2020|EPI ISL 420841|A|Democratic Republic of the Congo|2020-03-22	0.0003490301	Africa
Africa|hCoV-19/DRC/10507/2020|EPI ISL 527492|B.1.5|Democratic Republic of the Congo|2020-05-18	Africa|hCoV-19/DRC/300/2020|EPI ISL 420841|A|Democratic Republic of the Congo|2020-03-22	0.0003755701	Africa
Africa|hCoV-19/DRC/10508/2020|EPI ISL 527494|B.1.5|Democratic Republic of the Congo|2020-05-20	Africa|hCoV-19/DRC/300/2020|EPI ISL 420841|A|Democratic Republic of the Congo|2020-03-22	0.0004077688	Africa
Africa|hCoV-19/DRC/10532/2020|EPI ISL 527532|B.1.5|Democratic Republic of the Congo|2020-05-20	Africa|hCoV-19/DRC/300/2020|EPI ISL 420841|A|Democratic Republic of the Congo|2020-03-22	0.0003493468	Africa
Africa|hCoV-19/DRC/10533/2020|EPI ISL 527548|B.1.5|Democratic Republic of the Congo|2020-05-20	Africa|hCoV-19/DRC/300/2020|EPI ISL 420841|A|Democratic Republic of the Congo|2020-03-22	0.0003749647	Africa
Africa|hCoV-19/DRC/10621/2020|EPI ISL 527526|B.1.214|Democratic Republic of the Congo|2020-05-23	Africa|hCoV-19/DRC/300/2020|EPI ISL 420841|A|Democratic Republic of the Congo|2020-03-22	0.0004880823	Africa
Africa|hCoV-19/DRC/10640/2020|EPI ISL 527541|B.1|Democratic Republic of the Congo|2020-05-22	Africa|hCoV-19/DRC/300/2020|EPI ISL 420841|A|Democratic Republic of the Congo|2020-03-22	0.0006703223	Africa
Africa|hCoV-19/DRC/10644/2020|EPI ISL 527549|B.1|Democratic Republic of the Congo|2020-05-22	Africa|hCoV-19/DRC/300/2020|EPI ISL 420841|A|Democratic Republic of the Congo|2020-03-22	0.0006477260	Africa
Africa|hCoV-19/DRC/10728/2020|EPI ISL 513628|B.1.5|Democratic Republic of the Congo|2020-05-23	Africa|hCoV-19/DRC/300/2020|EPI ISL 420841|A|Democratic Republic of the Congo|2020-03-22	0.0003881406	Africa
Africa|hCoV-19/DRC/10731/2020|EPI ISL 513629|B.1.1.1|Democratic Republic of the Congo|2020-05-23	Africa|hCoV-19/DRC/300/2020|EPI ISL 420841|A|Democratic Republic of the Congo|2020-03-22	0.0006399844	Africa
Africa|hCoV-19/DRC/10733/2020|EPI ISL 513630|B.1|Democratic Republic of the Congo|2020-05-23	Africa|hCoV-19/DRC/300/2020|EPI ISL 420841|A|Democratic Republic of the Congo|2020-03-22	0.0005106149	Africa
Africa|hCoV-19/DRC/108/2020|EPI ISL 417948|B.1.128|Democratic Republic of the Congo|2020-03-19	Africa|hCoV-19/DRC/300/2020|EPI ISL 420841|A|Democratic Republic of the Congo|2020-03-22	0.0005086555	Africa
Africa|hCoV-19/DRC/10885/2020|EPI ISL 513631|B.1.84|Democratic Republic of the Congo|2020-05-23	Africa|hCoV-19/DRC/300/2020|EPI ISL 420841|A|Democratic Republic of the Congo|2020-03-22	0.0005143208	Africa
Africa|hCoV-19/DRC/10902/2020|EPI ISL 527490|B.1.178|Democratic Republic of the Congo|2020-05-23	Africa|hCoV-19/DRC/300/2020|EPI ISL 420841|A|Democratic Republic of the Congo|2020-03-22	0.0004773604	Africa
Africa|hCoV-19/DRC/10913/2020|EPI ISL 527507|B.1.84|Democratic Republic of the Congo|2020-05-24	Africa|hCoV-19/DRC/300/2020|EPI ISL 420841|A|Democratic Republic of the Congo|2020-03-22	0.0005854416	Africa
Africa|hCoV-19/DRC/11005/2020|EPI ISL 527550|B.1.159|Democratic Republic of the Congo|2020-05-24	Africa|hCoV-19/DRC/300/2020|EPI ISL 420841|A|Democratic Republic of the Congo|2020-03-22	0.0006137846	Africa
Africa|hCoV-19/DRC/11008/2020|EPI ISL 527503|B.1.159|Democratic Republic of the Congo|2020-05-24	Africa|hCoV-19/DRC/300/2020|EPI ISL 420841|A|Democratic Republic of the Congo|2020-03-22	0.0005504429	Africa
Africa|hCoV-19/DRC/11022/2020|EPI ISL 527551|B.1.214|Democratic Republic of the Congo|2020-05-24	Africa|hCoV-19/DRC/300/2020|EPI ISL 420841|A|Democratic Republic of the Congo|2020-03-22	0.0005798851	Africa
Africa|hCoV-19/DRC/11024/2020|EPI ISL 527552|B.1.149|Democratic Republic of the Congo|2020-05-24	Africa|hCoV-19/DRC/300/2020|EPI ISL 420841|A|Democratic Republic of the Congo|2020-03-22	0.0006195959	Africa
Africa|hCoV-19/DRC/11026/2020|EPI ISL 527553|B.1.149|Democratic Republic of the Congo|2020-05-24	Africa|hCoV-19/DRC/300/2020|EPI ISL 420841|A|Democratic Republic of the Congo|2020-03-22	0.0004773278	Africa
Africa|hCoV-19/DRC/11031/2020|EPI ISL 527554|B.1.214|Democratic Republic of the Congo|2020-05-24	Africa|hCoV-19/DRC/300/2020|EPI ISL 420841|A|Democratic Republic of the Congo|2020-03-22	0.0005118118	Africa
Africa|hCoV-19/DRC/11041/2020|EPI ISL 527555|B.1|Democratic Republic of the Congo|2020-05-24	Africa|hCoV-19/DRC/300/2020|EPI ISL 420841|A|Democratic Republic of the Congo|2020-03-22	0.0004775346	Africa
Africa|hCoV-19/DRC/11057/2020|EPI ISL 527528|B.1.5|Democratic Republic of the Congo|2020-05-24	Africa|hCoV-19/DRC/300/2020|EPI ISL 420841|A|Democratic Republic of the Congo|2020-03-22	0.0004187082	Africa
Africa|hCoV-19/DRC/11078/2020|EPI ISL 527514|B.1|Democratic Republic of the Congo|2020-05-24	Africa|hCoV-19/DRC/300/2020|EPI ISL 420841|A|Democratic Republic of the Congo|2020-03-22	0.0005180911	Africa
Africa|hCoV-19/DRC/11079/2020|EPI ISL 527500|B.1.214|Democratic Republic of the Congo|2020-05-24	Africa|hCoV-19/DRC/300/2020|EPI ISL 420841|A|Democratic Republic of the Congo|2020-03-22	0.0004457979	Africa
Africa|hCoV-19/DRC/11093/2020|EPI ISL 527527|B.1.5|Democratic Republic of the Congo|2020-05-24	Africa|hCoV-19/DRC/300/2020|EPI ISL 420841|A|Democratic Republic of the Congo|2020-03-22	0.0004898959	Africa
Africa|hCoV-19/DRC/11096/2020|EPI ISL 527522|B.1|Democratic Republic of the Congo|2020-05-24	Africa|hCoV-19/DRC/300/2020|EPI ISL 420841|A|Democratic Republic of the Congo|2020-03-22	0.0004867354	Africa
Africa|hCoV-19/DRC/11114/2020|EPI ISL 527534|B.1.214|Democratic Republic of the Congo|2020-05-25	Africa|hCoV-19/DRC/300/2020|EPI ISL 420841|A|Democratic Republic of the Congo|2020-03-22	0.0005594562	Africa
Africa|hCoV-19/DRC/11123/2020|EPI ISL 527496|B.1.84|Democratic Republic of the Congo|2020-05-24	Africa|hCoV-19/DRC/300/2020|EPI ISL 420841|A|Democratic Republic of the Congo|2020-03-22	0.0004783771	Africa
Africa|hCoV-19/DRC/11134/2020|EPI ISL 527518|B.1.5|Democratic Republic of the Congo|2020-05-24	Africa|hCoV-19/DRC/300/2020|EPI ISL 420841|A|Democratic Republic of the Congo|2020-03-22	0.0003812846	Africa
Africa|hCoV-19/DRC/11143/2020|EPI ISL 527556|B.1|Democratic Republic of the Congo|2020-05-24	Africa|hCoV-19/DRC/300/2020|EPI ISL 420841|A|Democratic Republic of the Congo|2020-03-22	0.0006138597	Africa
Africa|hCoV-19/DRC/11145/2020|EPI ISL 527501|B.1.214|Democratic Republic of the Congo|2020-05-24	Africa|hCoV-19/DRC/300/2020|EPI ISL 420841|A|Democratic Republic of the Congo|2020-03-22	0.0005834266	Africa
Africa|hCoV-19/DRC/11148/2020|EPI ISL 527525|B.1.178|Democratic Republic of the Congo|2020-05-24	Africa|hCoV-19/DRC/300/2020|EPI ISL 420841|A|Democratic Republic of the Congo|2020-03-22	0.0005953448	Africa
Africa|hCoV-19/DRC/11157/2020|EPI ISL 527530|B.1|Democratic Republic of the Congo|2020-05-25	Africa|hCoV-19/DRC/300/2020|EPI ISL 420841|A|Democratic Republic of the Congo|2020-03-22	0.0005914492	Africa
Africa|hCoV-19/DRC/11187/2020|EPI ISL 527523|B.1.1.275|Democratic Republic of the Congo|2020-05-23	Africa|hCoV-19/DRC/300/2020|EPI ISL 420841|A|Democratic Republic of the Congo|2020-03-22	0.0005919659	Africa
Africa|hCoV-19/DRC/11191/2020|EPI ISL 527506|B.1.1.275|Democratic Republic of the Congo|2020-05-23	Africa|hCoV-19/DRC/300/2020|EPI ISL 420841|A|Democratic Republic of the Congo|2020-03-22	0.0004810237	Africa
Africa|hCoV-19/DRC/11252/2020|EPI ISL 527557|B.1.1.275|Democratic Republic of the Congo|2020-05-21	Africa|hCoV-19/DRC/300/2020|EPI ISL 420841|A|Democratic Republic of the Congo|2020-03-22	0.0006477226	Africa
Africa|hCoV-19/DRC/11260/2020|EPI ISL 527558|B.1.1.275|Democratic Republic of the Congo|2020-05-23	Africa|hCoV-19/DRC/300/2020|EPI ISL 420841|A|Democratic Republic of the Congo|2020-03-22	0.0005115273	Africa
Africa|hCoV-19/DRC/1131/2020|EPI ISL 429255|B.1.5|Democratic Republic of the Congo|2020-04-05	Africa|hCoV-19/DRC/300/2020|EPI ISL 420841|A|Democratic Republic of the Congo|2020-03-22	0.0004071188	Africa
Africa|hCoV-19/DRC/11310/2020|EPI ISL 527529|B.1.149|Democratic Republic of the Congo|2020-05-25	Africa|hCoV-19/DRC/300/2020|EPI ISL 420841|A|Democratic Republic of the Congo|2020-03-22	0.0004890765	Africa
Africa|hCoV-19/DRC/11318/2020|EPI ISL 527559|B.1.149|Democratic Republic of the Congo|2020-05-25	Africa|hCoV-19/DRC/300/2020|EPI ISL 420841|A|Democratic Republic of the Congo|2020-03-22	0.0005089764	Africa
Africa|hCoV-19/DRC/11326/2020|EPI ISL 527508|B.1|Democratic Republic of the Congo|2020-05-25	Africa|hCoV-19/DRC/300/2020|EPI ISL 420841|A|Democratic Republic of the Congo|2020-03-22	0.0004821102	Africa
Africa|hCoV-19/DRC/11334/2020|EPI ISL 527504|B.1.178|Democratic Republic of the Congo|2020-05-25	Africa|hCoV-19/DRC/300/2020|EPI ISL 420841|A|Democratic Republic of the Congo|2020-03-22	0.0004814239	Africa
Africa|hCoV-19/DRC/11337/2020|EPI ISL 527510|B.1.84|Democratic Republic of the Congo|2020-05-25	Africa|hCoV-19/DRC/300/2020|EPI ISL 420841|A|Democratic Republic of the Congo|2020-03-22	0.0005517792	Africa
Africa|hCoV-19/DRC/11341/2020|EPI ISL 527509|B.1.1.275|Democratic Republic of the Congo|2020-05-25	Africa|hCoV-19/DRC/300/2020|EPI ISL 420841|A|Democratic Republic of the Congo|2020-03-22	0.0005858330	Africa
Africa|hCoV-19/DRC/11348/2020|EPI ISL 527560|B.1.149|Democratic Republic of the Congo|2020-05-25	Africa|hCoV-19/DRC/300/2020|EPI ISL 420841|A|Democratic Republic of the Congo|2020-03-22	0.0005091318	Africa
Africa|hCoV-19/DRC/11369/2020|EPI ISL 527537|B.1.214|Democratic Republic of the Congo|2020-05-25	Africa|hCoV-19/DRC/300/2020|EPI ISL 420841|A|Democratic Republic of the Congo|2020-03-22	0.0005263063	Africa
Africa|hCoV-19/DRC/11376/2020|EPI ISL 527513|B.1.214|Democratic Republic of the Congo|2020-05-25	Africa|hCoV-19/DRC/300/2020|EPI ISL 420841|A|Democratic Republic of the Congo|2020-03-22	0.0005522741	Africa
Africa|hCoV-19/DRC/11411/2020|EPI ISL 527561|B.1.5|Democratic Republic of the Congo|2020-05-25	Africa|hCoV-19/DRC/300/2020|EPI ISL 420841|A|Democratic Republic of the Congo|2020-03-22	0.0004430683	Africa
Africa|hCoV-19/DRC/11450/2020|EPI ISL 527516|B.1.5|Democratic Republic of the Congo|2020-05-25	Africa|hCoV-19/DRC/300/2020|EPI ISL 420841|A|Democratic Republic of the Congo|2020-03-22	0.0003851147	Africa
Africa|hCoV-19/DRC/11458/2020|EPI ISL 527497|B.1.5|Democratic Republic of the Congo|2020-05-25	Africa|hCoV-19/DRC/300/2020|EPI ISL 420841|A|Democratic Republic of the Congo|2020-03-22	0.0005163666	Africa
Africa|hCoV-19/DRC/11460/2020|EPI ISL 527562|B.1.214|Democratic Republic of the Congo|2020-05-25	Africa|hCoV-19/DRC/300/2020|EPI ISL 420841|A|Democratic Republic of the Congo|2020-03-22	0.0006548403	Africa
Africa|hCoV-19/DRC/11472/2020|EPI ISL 527502|B.1.214|Democratic Republic of the Congo|2020-05-25	Africa|hCoV-19/DRC/300/2020|EPI ISL 420841|A|Democratic Republic of the Congo|2020-03-22	0.0005828009	Africa
Africa|hCoV-19/DRC/11477/2020|EPI ISL 527563|B.1.84|Democratic Republic of the Congo|2020-05-25	Africa|hCoV-19/DRC/300/2020|EPI ISL 420841|A|Democratic Republic of the Congo|2020-03-22	0.0004085838	Africa
Africa|hCoV-19/DRC/11486/2020|EPI ISL 527564|B.1.214|Democratic Republic of the Congo|2020-05-25	Africa|hCoV-19/DRC/300/2020|EPI ISL 420841|A|Democratic Republic of the Congo|2020-03-22	0.0005797350	Africa
Africa|hCoV-19/DRC/11487/2020|EPI ISL 527505|B.1|Democratic Republic of the Congo|2020-05-25	Africa|hCoV-19/DRC/300/2020|EPI ISL 420841|A|Democratic Republic of the Congo|2020-03-22	0.0005168295	Africa
Africa|hCoV-19/DRC/11507/2020|EPI ISL 527512|B.1|Democratic Republic of the Congo|2020-05-25	Africa|hCoV-19/DRC/300/2020|EPI ISL 420841|A|Democratic Republic of the Congo|2020-03-22	0.0005510683	Africa
Africa|hCoV-19/DRC/1151/2020|EPI ISL 447596|B.38|Democratic Republic of the Congo|2020-04-05	Africa|hCoV-19/DRC/300/2020|EPI ISL 420841|A|Democratic Republic of the Congo|2020-03-22	0.0004757175	Africa
Africa|hCoV-19/DRC/11511/2020|EPI ISL 527511|B.1.214|Democratic Republic of the Congo|2020-05-25	Africa|hCoV-19/DRC/300/2020|EPI ISL 420841|A|Democratic Republic of the Congo|2020-03-22	0.0005863846	Africa
Africa|hCoV-19/DRC/11572/2020|EPI ISL 527565|B.1.214|Democratic Republic of the Congo|2020-05-25	Africa|hCoV-19/DRC/300/2020|EPI ISL 420841|A|Democratic Republic of the Congo|2020-03-22	0.0004768305	Africa
Africa|hCoV-19/DRC/11576/2020|EPI ISL 527517|B.1|Democratic Republic of the Congo|2020-05-25	Africa|hCoV-19/DRC/300/2020|EPI ISL 420841|A|Democratic Republic of the Congo|2020-03-22	0.0004856213	Africa
Africa|hCoV-19/DRC/11583/2020|EPI ISL 527542|B.1|Democratic Republic of the Congo|2020-05-25	Africa|hCoV-19/DRC/300/2020|EPI ISL 420841|A|Democratic Republic of the Congo|2020-03-22	0.0005655318	Africa
Africa|hCoV-19/DRC/11616/2020|EPI ISL 527519|B.1|Democratic Republic of the Congo|2020-05-25	Africa|hCoV-19/DRC/300/2020|EPI ISL 420841|A|Democratic Republic of the Congo|2020-03-22	0.0004847806	Africa
Africa|hCoV-19/DRC/11623/2020|EPI ISL 527566|B.1.5|Democratic Republic of the Congo|2020-05-25	Africa|hCoV-19/DRC/300/2020|EPI ISL 420841|A|Democratic Republic of the Congo|2020-03-22	0.0004775327	Africa
Africa|hCoV-19/DRC/11624/2020|EPI ISL 527567|B.1.149|Democratic Republic of the Congo|2020-05-25	Africa|hCoV-19/DRC/300/2020|EPI ISL 420841|A|Democratic Republic of the Congo|2020-03-22	0.0004773669	Africa
Africa|hCoV-19/DRC/11631/2020|EPI ISL 527568|B.1.149|Democratic Republic of the Congo|2020-05-25	Africa|hCoV-19/DRC/300/2020|EPI ISL 420841|A|Democratic Republic of the Congo|2020-03-22	0.0004777904	Africa
Africa|hCoV-19/DRC/11632/2020|EPI ISL 527493|B.1|Democratic Republic of the Congo|2020-05-25	Africa|hCoV-19/DRC/300/2020|EPI ISL 420841|A|Democratic Republic of the Congo|2020-03-22	0.0005123588	Africa
Africa|hCoV-19/DRC/11635/2020|EPI ISL 527540|B.1.214|Democratic Republic of the Congo|2020-05-25	Africa|hCoV-19/DRC/300/2020|EPI ISL 420841|A|Democratic Republic of the Congo|2020-03-22	0.0005276461	Africa
Africa|hCoV-19/DRC/11640/2020|EPI ISL 527535|B.1.178|Democratic Republic of the Congo|2020-05-25	Africa|hCoV-19/DRC/300/2020|EPI ISL 420841|A|Democratic Republic of the Congo|2020-03-22	0.0006278533	Africa
Africa|hCoV-19/DRC/11643/2020|EPI ISL 527520|B.1.5|Democratic Republic of the Congo|2020-05-25	Africa|hCoV-19/DRC/300/2020|EPI ISL 420841|A|Democratic Republic of the Congo|2020-03-22	0.0004859191	Africa
Africa|hCoV-19/DRC/11648/2020|EPI ISL 527569|B.1.6|Democratic Republic of the Congo|2020-05-25	Africa|hCoV-19/DRC/300/2020|EPI ISL 420841|A|Democratic Republic of the Congo|2020-03-22	0.0005438362	Africa
Africa|hCoV-19/DRC/11652/2020|EPI ISL 527570|B.1.149|Democratic Republic of the Congo|2020-05-25	Africa|hCoV-19/DRC/300/2020|EPI ISL 420841|A|Democratic Republic of the Congo|2020-03-22	0.0004771699	Africa
Africa|hCoV-19/DRC/11653/2020|EPI ISL 527533|B.1.84|Democratic Republic of the Congo|2020-05-25	Africa|hCoV-19/DRC/300/2020|EPI ISL 420841|A|Democratic Republic of the Congo|2020-03-22	0.0004540218	Africa
Africa|hCoV-19/DRC/11676/2020|EPI ISL 527531|B.1|Democratic Republic of the Congo|2020-05-26	Africa|hCoV-19/DRC/300/2020|EPI ISL 420841|A|Democratic Republic of the Congo|2020-03-22	0.0006666149	Africa
Africa|hCoV-19/DRC/11677/2020|EPI ISL 527515|B.1.214|Democratic Republic of the Congo|2020-05-26	Africa|hCoV-19/DRC/300/2020|EPI ISL 420841|A|Democratic Republic of the Congo|2020-03-22	0.0005890275	Africa
Africa|hCoV-19/DRC/11732/2020|EPI ISL 527536|B.1.214|Democratic Republic of the Congo|2020-05-26	Africa|hCoV-19/DRC/300/2020|EPI ISL 420841|A|Democratic Republic of the Congo|2020-03-22	0.0004888274	Africa
Africa|hCoV-19/DRC/11733/2020|EPI ISL 527571|B.1.149|Democratic Republic of the Congo|2020-05-26	Africa|hCoV-19/DRC/300/2020|EPI ISL 420841|A|Democratic Republic of the Congo|2020-03-22	0.0005089467	Africa
Africa|hCoV-19/DRC/11806/2020|EPI ISL 527572|B.1.214|Democratic Republic of the Congo|2020-05-26	Africa|hCoV-19/DRC/300/2020|EPI ISL 420841|A|Democratic Republic of the Congo|2020-03-22	0.0005794584	Africa
Africa|hCoV-19/DRC/1234/2020|EPI ISL 429258|B.1.5|Democratic Republic of the Congo|2020-04-06	Africa|hCoV-19/DRC/300/2020|EPI ISL 420841|A|Democratic Republic of the Congo|2020-03-22	0.0003927448	Africa
Africa|hCoV-19/DRC/1249/2020|EPI ISL 429259|B.1.5|Democratic Republic of the Congo|2020-04-06	Africa|hCoV-19/DRC/300/2020|EPI ISL 420841|A|Democratic Republic of the Congo|2020-03-22	0.0004088941	Africa
Africa|hCoV-19/DRC/1319/2020|EPI ISL 431011|B.1.128|Democratic Republic of the Congo|2020-04-07	Africa|hCoV-19/DRC/300/2020|EPI ISL 420841|A|Democratic Republic of the Congo|2020-03-22	0.0005104136	Africa
Africa|hCoV-19/DRC/1324/2020|EPI ISL 435033|B.1.128|Democratic Republic of the Congo|2020-04-07	Africa|hCoV-19/DRC/300/2020|EPI ISL 420841|A|Democratic Republic of the Congo|2020-03-22	0.0005090280	Africa
Africa|hCoV-19/DRC/1326/2020|EPI ISL 435116|B.1|Democratic Republic of the Congo|2020-04-07	Africa|hCoV-19/DRC/300/2020|EPI ISL 420841|A|Democratic Republic of the Congo|2020-03-22	0.0004845576	Africa
Africa|hCoV-19/DRC/1375/2020|EPI ISL 435117|B.1.1.1|Democratic Republic of the Congo|2020-04-07	Africa|hCoV-19/DRC/300/2020|EPI ISL 420841|A|Democratic Republic of the Congo|2020-03-22	0.0006560501	Africa
Africa|hCoV-19/DRC/1376/2020|EPI ISL 431012|B.1.1.1|Democratic Republic of the Congo|2020-04-07	Africa|hCoV-19/DRC/300/2020|EPI ISL 420841|A|Democratic Republic of the Congo|2020-03-22	0.0006163018	Africa
Africa|hCoV-19/DRC/1377/2020|EPI ISL 434678|B.1.1.1|Democratic Republic of the Congo|2020-04-07	Africa|hCoV-19/DRC/300/2020|EPI ISL 420841|A|Democratic Republic of the Congo|2020-03-22	0.0005768712	Africa
Africa|hCoV-19/DRC/1378/2020|EPI ISL 435118|B.1.1.1|Democratic Republic of the Congo|2020-04-07	Africa|hCoV-19/DRC/300/2020|EPI ISL 420841|A|Democratic Republic of the Congo|2020-03-22	0.0006140821	Africa
Africa|hCoV-19/DRC/1382/2020|EPI ISL 435113|B.1.1.1|Democratic Republic of the Congo|2020-04-07	Africa|hCoV-19/DRC/300/2020|EPI ISL 420841|A|Democratic Republic of the Congo|2020-03-22	0.0006260968	Africa
Africa|hCoV-19/DRC/1397/2020|EPI ISL 434679|B.1.1.1|Democratic Republic of the Congo|2020-04-07	Africa|hCoV-19/DRC/300/2020|EPI ISL 420841|A|Democratic Republic of the Congo|2020-03-22	0.0006159433	Africa
Africa|hCoV-19/DRC/1398/2020|EPI ISL 435114|B.1.1.1|Democratic Republic of the Congo|2020-04-07	Africa|hCoV-19/DRC/300/2020|EPI ISL 420841|A|Democratic Republic of the Congo|2020-03-22	0.0005763040	Africa
Africa|hCoV-19/DRC/1422/2020|EPI ISL 434680|B.1.149|Democratic Republic of the Congo|2020-04-08	Africa|hCoV-19/DRC/300/2020|EPI ISL 420841|A|Democratic Republic of the Congo|2020-03-22	0.0005173283	Africa
Africa|hCoV-19/DRC/1423/2020|EPI ISL 434710|B.1.149|Democratic Republic of the Congo|2020-04-08	Africa|hCoV-19/DRC/300/2020|EPI ISL 420841|A|Democratic Republic of the Congo|2020-03-22	0.0004747061	Africa
Africa|hCoV-19/DRC/1486/2020|EPI ISL 434711|B.1|Democratic Republic of the Congo|2020-04-08	Africa|hCoV-19/DRC/300/2020|EPI ISL 420841|A|Democratic Republic of the Congo|2020-03-22	0.0004543073	Africa
Africa|hCoV-19/DRC/1516/2020|EPI ISL 435032|B.1.5|Democratic Republic of the Congo|2020-04-09	Africa|hCoV-19/DRC/300/2020|EPI ISL 420841|A|Democratic Republic of the Congo|2020-03-22	0.0004066084	Africa
Africa|hCoV-19/DRC/1565/2020|EPI ISL 434681|B.1|Democratic Republic of the Congo|2020-04-09	Africa|hCoV-19/DRC/300/2020|EPI ISL 420841|A|Democratic Republic of the Congo|2020-03-22	0.0004459141	Africa
Africa|hCoV-19/DRC/158/2020|EPI ISL 417950|B.40|Democratic Republic of the Congo|2020-03-20	Africa|hCoV-19/DRC/300/2020|EPI ISL 420841|A|Democratic Republic of the Congo|2020-03-22	0.0004744583	Africa
Africa|hCoV-19/DRC/1715/2020|EPI ISL 435156|B.1.84|Democratic Republic of the Congo|2020-04-10	Africa|hCoV-19/DRC/300/2020|EPI ISL 420841|A|Democratic Republic of the Congo|2020-03-22	0.0004756382	Africa
Africa|hCoV-19/DRC/1767/2020|EPI ISL 435157|B.1.5|Democratic Republic of the Congo|2020-04-10	Africa|hCoV-19/DRC/300/2020|EPI ISL 420841|A|Democratic Republic of the Congo|2020-03-22	0.0003861517	Africa
Africa|hCoV-19/DRC/1779/2020|EPI ISL 435158|C.14|Democratic Republic of the Congo|2020-04-10	Africa|hCoV-19/DRC/300/2020|EPI ISL 420841|A|Democratic Republic of the Congo|2020-03-22	0.0006964260	Africa
Africa|hCoV-19/DRC/191/2020|EPI ISL 417955|B.1.128|Democratic Republic of the Congo|2020-03-21	Africa|hCoV-19/DRC/300/2020|EPI ISL 420841|A|Democratic Republic of the Congo|2020-03-22	0.0005084138	Africa
Africa|hCoV-19/DRC/1952/2020|EPI ISL 435159|B.1.5|Democratic Republic of the Congo|2020-04-11	Africa|hCoV-19/DRC/300/2020|EPI ISL 420841|A|Democratic Republic of the Congo|2020-03-22	0.0004160087	Africa
Africa|hCoV-19/DRC/1982/2020|EPI ISL 435160|B.1|Democratic Republic of the Congo|2020-04-12	Africa|hCoV-19/DRC/300/2020|EPI ISL 420841|A|Democratic Republic of the Congo|2020-03-22	0.0004486793	Africa
Africa|hCoV-19/DRC/2047/2020|EPI ISL 435161|B.1.1.1|Democratic Republic of the Congo|2020-04-12	Africa|hCoV-19/DRC/300/2020|EPI ISL 420841|A|Democratic Republic of the Congo|2020-03-22	0.0005831027	Africa
Africa|hCoV-19/DRC/2063/2020|EPI ISL 435162|B.1|Democratic Republic of the Congo|2020-04-12	Africa|hCoV-19/DRC/300/2020|EPI ISL 420841|A|Democratic Republic of the Congo|2020-03-22	0.0004144243	Africa
Africa|hCoV-19/DRC/2120/2020|EPI ISL 435163|B.1.149|Democratic Republic of the Congo|2020-04-12	Africa|hCoV-19/DRC/300/2020|EPI ISL 420841|A|Democratic Republic of the Congo|2020-03-22	0.0004753508	Africa
Africa|hCoV-19/DRC/2121/2020|EPI ISL 435164|B.1.149|Democratic Republic of the Congo|2020-04-12	Africa|hCoV-19/DRC/300/2020|EPI ISL 420841|A|Democratic Republic of the Congo|2020-03-22	0.0004828081	Africa
Africa|hCoV-19/DRC/2122/2020|EPI ISL 435165|B.1.149|Democratic Republic of the Congo|2020-04-13	Africa|hCoV-19/DRC/300/2020|EPI ISL 420841|A|Democratic Republic of the Congo|2020-03-22	0.0005611495	Africa
Africa|hCoV-19/DRC/2125/2020|EPI ISL 435166|B.1.149|Democratic Republic of the Congo|2020-04-13	Africa|hCoV-19/DRC/300/2020|EPI ISL 420841|A|Democratic Republic of the Congo|2020-03-22	0.0004495729	Africa
Africa|hCoV-19/DRC/2128/2020|EPI ISL 435167|B.1|Democratic Republic of the Congo|2020-04-13	Africa|hCoV-19/DRC/300/2020|EPI ISL 420841|A|Democratic Republic of the Congo|2020-03-22	0.0003879080	Africa
Africa|hCoV-19/DRC/2133/2020|EPI ISL 435168|B.1.128|Democratic Republic of the Congo|2020-04-13	Africa|hCoV-19/DRC/300/2020|EPI ISL 420841|A|Democratic Republic of the Congo|2020-03-22	0.0005250008	Africa
Africa|hCoV-19/DRC/214/2020|EPI ISL 420030|B.1.6|Democratic Republic of the Congo|2020-03-21	Africa|hCoV-19/DRC/300/2020|EPI ISL 420841|A|Democratic Republic of the Congo|2020-03-22	0.0003738441	Africa
Africa|hCoV-19/DRC/215/2020|EPI ISL 420031|B.1.1.1|Democratic Republic of the Congo|2020-03-21	Africa|hCoV-19/DRC/300/2020|EPI ISL 420841|A|Democratic Republic of the Congo|2020-03-22	0.0005829629	Africa
Africa|hCoV-19/DRC/2169/2020|EPI ISL 436194|B.1.5|Democratic Republic of the Congo|2020-04-13	Africa|hCoV-19/DRC/300/2020|EPI ISL 420841|A|Democratic Republic of the Congo|2020-03-22	0.0004549068	Africa
Africa|hCoV-19/DRC/2299/2020|EPI ISL 436412|B.1.5|Democratic Republic of the Congo|2020-04-14	Africa|hCoV-19/DRC/300/2020|EPI ISL 420841|A|Democratic Republic of the Congo|2020-03-22	0.0004750236	Africa
Africa|hCoV-19/DRC/236/2020|EPI ISL 420032|B.1.128|Democratic Republic of the Congo|2020-03-22	Africa|hCoV-19/DRC/300/2020|EPI ISL 420841|A|Democratic Republic of the Congo|2020-03-22	0.0005094030	Africa
Africa|hCoV-19/DRC/2363/2020|EPI ISL 437194|B.1.84|Democratic Republic of the Congo|2020-04-14	Africa|hCoV-19/DRC/300/2020|EPI ISL 420841|A|Democratic Republic of the Congo|2020-03-22	0.0004410453	Africa
Africa|hCoV-19/DRC/2384/2020|EPI ISL 437196|B.1.149|Democratic Republic of the Congo|2020-04-14	Africa|hCoV-19/DRC/300/2020|EPI ISL 420841|A|Democratic Republic of the Congo|2020-03-22	0.0004837589	Africa
Africa|hCoV-19/DRC/241/2020|EPI ISL 420033|B.1.1.75|Democratic Republic of the Congo|2020-03-22	Africa|hCoV-19/DRC/300/2020|EPI ISL 420841|A|Democratic Republic of the Congo|2020-03-22	0.0005434535	Africa
Africa|hCoV-19/DRC/243/2020|EPI ISL 420034|B.1|Democratic Republic of the Congo|2020-03-22	Africa|hCoV-19/DRC/300/2020|EPI ISL 420841|A|Democratic Republic of the Congo|2020-03-22	0.0004144945	Africa
Africa|hCoV-19/DRC/248/2020|EPI ISL 420035|B.1.5|Democratic Republic of the Congo|2020-03-22	Africa|hCoV-19/DRC/300/2020|EPI ISL 420841|A|Democratic Republic of the Congo|2020-03-22	0.0003735230	Africa
Africa|hCoV-19/DRC/2496/2020|EPI ISL 437337|B.1.149|Democratic Republic of the Congo|2020-04-15	Africa|hCoV-19/DRC/300/2020|EPI ISL 420841|A|Democratic Republic of the Congo|2020-03-22	0.0005083140	Africa
Africa|hCoV-19/DRC/2529/2020|EPI ISL 437338|B.1.178|Democratic Republic of the Congo|2020-04-15	Africa|hCoV-19/DRC/300/2020|EPI ISL 420841|A|Democratic Republic of the Congo|2020-03-22	0.0004744167	Africa
Africa|hCoV-19/DRC/253/2020|EPI ISL 420838|B.1.5|Democratic Republic of the Congo|2020-03-22	Africa|hCoV-19/DRC/300/2020|EPI ISL 420841|A|Democratic Republic of the Congo|2020-03-22	0.0003732061	Africa
Africa|hCoV-19/DRC/2536/2020|EPI ISL 437339|B.1|Democratic Republic of the Congo|2020-04-15	Africa|hCoV-19/DRC/300/2020|EPI ISL 420841|A|Democratic Republic of the Congo|2020-03-22	0.0004744167	Africa
Africa|hCoV-19/DRC/254/2020|EPI ISL 420839|B.1|Democratic Republic of the Congo|2020-03-22	Africa|hCoV-19/DRC/300/2020|EPI ISL 420841|A|Democratic Republic of the Congo|2020-03-22	0.0004432389	Africa
Africa|hCoV-19/DRC/2563/2020|EPI ISL 437340|B.1.9|Democratic Republic of the Congo|2020-04-15	Africa|hCoV-19/DRC/300/2020|EPI ISL 420841|A|Democratic Republic of the Congo|2020-03-22	0.0006778211	Africa
Africa|hCoV-19/DRC/2580/2020|EPI ISL 437341|B.1.5|Democratic Republic of the Congo|2020-04-15	Africa|hCoV-19/DRC/300/2020|EPI ISL 420841|A|Democratic Republic of the Congo|2020-03-22	0.0004070870	Africa
Africa|hCoV-19/DRC/2644/2020|EPI ISL 437342|B.1.84|Democratic Republic of the Congo|2020-04-15	Africa|hCoV-19/DRC/300/2020|EPI ISL 420841|A|Democratic Republic of the Congo|2020-03-22	0.0005132019	Africa
Africa|hCoV-19/DRC/2670/2020|EPI ISL 437343|B.1.9|Democratic Republic of the Congo|2020-04-15	Africa|hCoV-19/DRC/300/2020|EPI ISL 420841|A|Democratic Republic of the Congo|2020-03-22	0.0007117747	Africa
Africa|hCoV-19/DRC/2727/2020|EPI ISL 437344|B.1|Democratic Republic of the Congo|2020-04-16	Africa|hCoV-19/DRC/300/2020|EPI ISL 420841|A|Democratic Republic of the Congo|2020-03-22	0.0004136815	Africa
Africa|hCoV-19/DRC/2728/2020|EPI ISL 437345|B.1.84|Democratic Republic of the Congo|2020-04-16	Africa|hCoV-19/DRC/300/2020|EPI ISL 420841|A|Democratic Republic of the Congo|2020-03-22	0.0004823984	Africa
Africa|hCoV-19/DRC/2813/2020|EPI ISL 437346|C.14|Democratic Republic of the Congo|2020-04-16	Africa|hCoV-19/DRC/300/2020|EPI ISL 420841|A|Democratic Republic of the Congo|2020-03-22	0.0007118327	Africa
Africa|hCoV-19/DRC/2819/2020|EPI ISL 437347|B.1|Democratic Republic of the Congo|2020-04-16	Africa|hCoV-19/DRC/300/2020|EPI ISL 420841|A|Democratic Republic of the Congo|2020-03-22	0.0005155402	Africa
Africa|hCoV-19/DRC/2827/2020|EPI ISL 437348|B.1|Democratic Republic of the Congo|2020-04-16	Africa|hCoV-19/DRC/300/2020|EPI ISL 420841|A|Democratic Republic of the Congo|2020-03-22	0.0004065905	Africa
Africa|hCoV-19/DRC/2855/2020|EPI ISL 437350|B.1|Democratic Republic of the Congo|2020-04-16	Africa|hCoV-19/DRC/300/2020|EPI ISL 420841|A|Democratic Republic of the Congo|2020-03-22	0.0004405208	Africa
Africa|hCoV-19/DRC/2864/2020|EPI ISL 437351|B.1|Democratic Republic of the Congo|2020-04-16	Africa|hCoV-19/DRC/300/2020|EPI ISL 420841|A|Democratic Republic of the Congo|2020-03-22	0.0004414586	Africa
Africa|hCoV-19/DRC/2904/2020|EPI ISL 437352|B.1|Democratic Republic of the Congo|2020-04-17	Africa|hCoV-19/DRC/300/2020|EPI ISL 420841|A|Democratic Republic of the Congo|2020-03-22	0.0004405207	Africa
Africa|hCoV-19/DRC/2938/2020|EPI ISL 437353|B.1.275|Democratic Republic of the Congo|2020-04-17	Africa|hCoV-19/DRC/300/2020|EPI ISL 420841|A|Democratic Republic of the Congo|2020-03-22	0.0006262837	Africa
Africa|hCoV-19/DRC/2939/2020|EPI ISL 437354|B.1|Democratic Republic of the Congo|2020-04-17	Africa|hCoV-19/DRC/300/2020|EPI ISL 420841|A|Democratic Republic of the Congo|2020-03-22	0.0005422694	Africa
Africa|hCoV-19/DRC/2942/2020|EPI ISL 437355|B.1|Democratic Republic of the Congo|2020-04-17	Africa|hCoV-19/DRC/300/2020|EPI ISL 420841|A|Democratic Republic of the Congo|2020-03-22	0.0005186213	Africa
Africa|hCoV-19/DRC/299/2020|EPI ISL 420840|B.4|Democratic Republic of the Congo|2020-03-20	Africa|hCoV-19/DRC/300/2020|EPI ISL 420841|A|Democratic Republic of the Congo|2020-03-22	0.0005815232	Africa
Africa|hCoV-19/Algeria/G0638 2264/2020|EPI ISL 418241|B.1|Algeria|2020-03-02	Africa|hCoV-19/DRC/3041/2020|EPI ISL 437356|B.1|Democratic Republic of the Congo|2020-04-18	0.0004057531	Africa
Africa|hCoV-19/Algeria/G0640 2265/2020|EPI ISL 418242|B.1|Algeria|2020-03-08	Africa|hCoV-19/DRC/3041/2020|EPI ISL 437356|B.1|Democratic Republic of the Congo|2020-04-18	0.0003037111	Africa
Africa|hCoV-19/Algeria/G0860 2262/2020|EPI ISL 420037|B.1|Algeria|2020-03-02	Africa|hCoV-19/DRC/3041/2020|EPI ISL 437356|B.1|Democratic Republic of the Congo|2020-04-18	0.0003037111	Africa
Africa|hCoV-19/Benin/1022/2020|EPI ISL 476826|B.1|Benin|2020-03-25	Africa|hCoV-19/DRC/3041/2020|EPI ISL 437356|B.1|Democratic Republic of the Congo|2020-04-18	0.0002024802	Africa
Africa|hCoV-19/Benin/1092/2020|EPI ISL 476827|B.1|Benin|2020-03-27	Africa|hCoV-19/DRC/3041/2020|EPI ISL 437356|B.1|Democratic Republic of the Congo|2020-04-18	0.0002700747	Africa
Africa|hCoV-19/Benin/1408/2020|EPI ISL 476825|B.1.356|Benin|2020-04-04	Africa|hCoV-19/DRC/3041/2020|EPI ISL 437356|B.1|Democratic Republic of the Congo|2020-04-18	0.0003037316	Africa
Africa|hCoV-19/Benin/1409/2020|EPI ISL 476828|B.1|Benin|2020-04-06	Africa|hCoV-19/DRC/3041/2020|EPI ISL 437356|B.1|Democratic Republic of the Congo|2020-04-18	0.0003399098	Africa
Africa|hCoV-19/Benin/1950/2020|EPI ISL 476830|A|Benin|2020-04-15	Africa|hCoV-19/DRC/3041/2020|EPI ISL 437356|B.1|Democratic Republic of the Congo|2020-04-18	0.0005063904	Africa
Africa|hCoV-19/Benin/197/2020|EPI ISL 476822|B.1.178|Benin|2020-03-15	Africa|hCoV-19/DRC/3041/2020|EPI ISL 437356|B.1|Democratic Republic of the Congo|2020-04-18	0.0002025028	Africa
Africa|hCoV-19/Benin/2012/2020|EPI ISL 476831|A|Benin|2020-04-15	Africa|hCoV-19/DRC/3041/2020|EPI ISL 437356|B.1|Democratic Republic of the Congo|2020-04-18	0.0005400824	Africa
Africa|hCoV-19/Benin/260/2020|EPI ISL 476823|B.1.292|Benin|2020-03-17	Africa|hCoV-19/DRC/3041/2020|EPI ISL 437356|B.1|Democratic Republic of the Congo|2020-04-18	0.0003712500	Africa
Africa|hCoV-19/Benin/314/2020|EPI ISL 476834|B.1.5|Benin|2020-03-17	Africa|hCoV-19/DRC/3041/2020|EPI ISL 437356|B.1|Democratic Republic of the Congo|2020-04-18	0.0003054497	Africa
Africa|hCoV-19/Benin/461/2020|EPI ISL 476833|A|Benin|2020-03-17	Africa|hCoV-19/DRC/3041/2020|EPI ISL 437356|B.1|Democratic Republic of the Congo|2020-04-18	0.0005062948	Africa
Africa|hCoV-19/Benin/501/2020|EPI ISL 476824|B.1.356|Benin|2020-03-17	Africa|hCoV-19/DRC/3041/2020|EPI ISL 437356|B.1|Democratic Republic of the Congo|2020-04-18	0.0003037111	Africa
Africa|hCoV-19/Benin/843/2020|EPI ISL 476829|A|Benin|2020-03-19	Africa|hCoV-19/DRC/3041/2020|EPI ISL 437356|B.1|Democratic Republic of the Congo|2020-04-18	0.0004388303	Africa
Africa|hCoV-19/Botswana/BOT0455/2020|EPI ISL 560386|B.1|Botswana|2020-03-28	Africa|hCoV-19/DRC/3041/2020|EPI ISL 437356|B.1|Democratic Republic of the Congo|2020-04-18	0.0002362102	Africa
Africa|hCoV-19/Botswana/BOT2254/2020|EPI ISL 560390|B.1.1|Botswana|2020-04-08	Africa|hCoV-19/DRC/3041/2020|EPI ISL 437356|B.1|Democratic Republic of the Congo|2020-04-18	0.0003078913	Africa
Africa|hCoV-19/Botswana/BOT2283/2020|EPI ISL 560385|B.1|Botswana|2020-04-07	Africa|hCoV-19/DRC/3041/2020|EPI ISL 437356|B.1|Democratic Republic of the Congo|2020-04-18	0.0003487930	Africa
Africa|hCoV-19/Botswana/BOT2624/2020|EPI ISL 560387|B.1.1|Botswana|2020-04-05	Africa|hCoV-19/DRC/3041/2020|EPI ISL 437356|B.1|Democratic Republic of the Congo|2020-04-18	0.0003139366	Africa
Africa|hCoV-19/Botswana/BOT4161/2020|EPI ISL 560388|B.1.1.220|Botswana|2020-04-16	Africa|hCoV-19/DRC/3041/2020|EPI ISL 437356|B.1|Democratic Republic of the Congo|2020-04-18	0.0003802024	Africa
Africa|hCoV-19/DRC/04186/2020|EPI ISL 471411|A|Democratic Republic of the Congo|2020-04-25	Africa|hCoV-19/DRC/3041/2020|EPI ISL 437356|B.1|Democratic Republic of the Congo|2020-04-18	0.0005062946	Africa
Africa|hCoV-19/DRC/04188/2020|EPI ISL 471413|A|Democratic Republic of the Congo|2020-04-25	Africa|hCoV-19/DRC/3041/2020|EPI ISL 437356|B.1|Democratic Republic of the Congo|2020-04-18	0.0005918459	Africa
Africa|hCoV-19/DRC/10041/2020|EPI ISL 527543|B.1.1.275|Democratic Republic of the Congo|2020-05-22	Africa|hCoV-19/DRC/3041/2020|EPI ISL 437356|B.1|Democratic Republic of the Congo|2020-04-18	0.0003751758	Africa
Africa|hCoV-19/DRC/10057/2020|EPI ISL 527538|B.1.1.275|Democratic Republic of the Congo|2020-05-22	Africa|hCoV-19/DRC/3041/2020|EPI ISL 437356|B.1|Democratic Republic of the Congo|2020-04-18	0.0004931720	Africa
Africa|hCoV-19/DRC/10061/2020|EPI ISL 527521|B.1.1.275|Democratic Republic of the Congo|2020-05-22	Africa|hCoV-19/DRC/3041/2020|EPI ISL 437356|B.1|Democratic Republic of the Congo|2020-04-18	0.0003474324	Africa
Africa|hCoV-19/DRC/10070/2020|EPI ISL 527544|B.1.178|Democratic Republic of the Congo|2020-05-22	Africa|hCoV-19/DRC/3041/2020|EPI ISL 437356|B.1|Democratic Republic of the Congo|2020-04-18	0.0002723899	Africa
Africa|hCoV-19/DRC/10120/2020|EPI ISL 513624|B.1.1.275|Democratic Republic of the Congo|2020-05-22	Africa|hCoV-19/DRC/3041/2020|EPI ISL 437356|B.1|Democratic Republic of the Congo|2020-04-18	0.0004210508	Africa
Africa|hCoV-19/DRC/10127/2020|EPI ISL 513625|B.1.1.275|Democratic Republic of the Congo|2020-05-22	Africa|hCoV-19/DRC/3041/2020|EPI ISL 437356|B.1|Democratic Republic of the Congo|2020-04-18	0.0004156123	Africa
Africa|hCoV-19/DRC/10242/2020|EPI ISL 513626|B.1.84|Democratic Republic of the Congo|2020-05-22	Africa|hCoV-19/DRC/3041/2020|EPI ISL 437356|B.1|Democratic Republic of the Congo|2020-04-18	0.0001700405	Africa
Africa|hCoV-19/DRC/10251/2020|EPI ISL 513627|B.1.128|Democratic Republic of the Congo|2020-05-22	Africa|hCoV-19/DRC/3041/2020|EPI ISL 437356|B.1|Democratic Republic of the Congo|2020-04-18	0.0004426834	Africa
Africa|hCoV-19/DRC/10324/2020|EPI ISL 527545|B.1.214|Democratic Republic of the Congo|2020-05-22	Africa|hCoV-19/DRC/3041/2020|EPI ISL 437356|B.1|Democratic Republic of the Congo|2020-04-18	0.0003068481	Africa
Africa|hCoV-19/DRC/10346/2020|EPI ISL 527546|B.1.214|Democratic Republic of the Congo|2020-05-22	Africa|hCoV-19/DRC/3041/2020|EPI ISL 437356|B.1|Democratic Republic of the Congo|2020-04-18	0.0003100394	Africa
Africa|hCoV-19/DRC/10364/2020|EPI ISL 527498|B.1|Democratic Republic of the Congo|2020-05-22	Africa|hCoV-19/DRC/3041/2020|EPI ISL 437356|B.1|Democratic Republic of the Congo|2020-04-18	0.0002057920	Africa
Africa|hCoV-19/DRC/10371/2020|EPI ISL 527489|B.1.178|Democratic Republic of the Congo|2020-05-22	Africa|hCoV-19/DRC/3041/2020|EPI ISL 437356|B.1|Democratic Republic of the Congo|2020-04-18	0.0003411154	Africa
Africa|hCoV-19/DRC/10373/2020|EPI ISL 527495|B.1.159|Democratic Republic of the Congo|2020-05-22	Africa|hCoV-19/DRC/3041/2020|EPI ISL 437356|B.1|Democratic Republic of the Congo|2020-04-18	0.0003757383	Africa
Africa|hCoV-19/DRC/10374/2020|EPI ISL 527539|B.1.84|Democratic Republic of the Congo|2020-05-22	Africa|hCoV-19/DRC/3041/2020|EPI ISL 437356|B.1|Democratic Republic of the Congo|2020-04-18	0.0004904842	Africa
Africa|hCoV-19/DRC/10375/2020|EPI ISL 527499|B.1.84|Democratic Republic of the Congo|2020-05-22	Africa|hCoV-19/DRC/3041/2020|EPI ISL 437356|B.1|Democratic Republic of the Congo|2020-04-18	0.0003763657	Africa
Africa|hCoV-19/DRC/10399/2020|EPI ISL 527491|B.1.214|Democratic Republic of the Congo|2020-05-22	Africa|hCoV-19/DRC/3041/2020|EPI ISL 437356|B.1|Democratic Republic of the Congo|2020-04-18	0.0003070690	Africa
Africa|hCoV-19/DRC/10502/2020|EPI ISL 527547|B.1.5|Democratic Republic of the Congo|2020-05-20	Africa|hCoV-19/DRC/3041/2020|EPI ISL 437356|B.1|Democratic Republic of the Congo|2020-04-18	0.0002043974	Africa
Africa|hCoV-19/DRC/10506/2020|EPI ISL 527524|B.1.5|Democratic Republic of the Congo|2020-05-18	Africa|hCoV-19/DRC/3041/2020|EPI ISL 437356|B.1|Democratic Republic of the Congo|2020-04-18	0.0002093532	Africa
Africa|hCoV-19/DRC/10507/2020|EPI ISL 527492|B.1.5|Democratic Republic of the Congo|2020-05-18	Africa|hCoV-19/DRC/3041/2020|EPI ISL 437356|B.1|Democratic Republic of the Congo|2020-04-18	0.0002389267	Africa
Africa|hCoV-19/DRC/10508/2020|EPI ISL 527494|B.1.5|Democratic Republic of the Congo|2020-05-20	Africa|hCoV-19/DRC/3041/2020|EPI ISL 437356|B.1|Democratic Republic of the Congo|2020-04-18	0.0002376454	Africa
Africa|hCoV-19/DRC/10532/2020|EPI ISL 527532|B.1.5|Democratic Republic of the Congo|2020-05-20	Africa|hCoV-19/DRC/3041/2020|EPI ISL 437356|B.1|Democratic Republic of the Congo|2020-04-18	0.0002095431	Africa
Africa|hCoV-19/DRC/10533/2020|EPI ISL 527548|B.1.5|Democratic Republic of the Congo|2020-05-20	Africa|hCoV-19/DRC/3041/2020|EPI ISL 437356|B.1|Democratic Republic of the Congo|2020-04-18	0.0002385417	Africa
Africa|hCoV-19/DRC/10621/2020|EPI ISL 527526|B.1.214|Democratic Republic of the Congo|2020-05-23	Africa|hCoV-19/DRC/3041/2020|EPI ISL 437356|B.1|Democratic Republic of the Congo|2020-04-18	0.0002788060	Africa
Africa|hCoV-19/DRC/10640/2020|EPI ISL 527541|B.1|Democratic Republic of the Congo|2020-05-22	Africa|hCoV-19/DRC/3041/2020|EPI ISL 437356|B.1|Democratic Republic of the Congo|2020-04-18	0.0004584782	Africa
Africa|hCoV-19/DRC/10644/2020|EPI ISL 527549|B.1|Democratic Republic of the Congo|2020-05-22	Africa|hCoV-19/DRC/3041/2020|EPI ISL 437356|B.1|Democratic Republic of the Congo|2020-04-18	0.0004430285	Africa
Africa|hCoV-19/DRC/10728/2020|EPI ISL 513628|B.1.5|Democratic Republic of the Congo|2020-05-23	Africa|hCoV-19/DRC/3041/2020|EPI ISL 437356|B.1|Democratic Republic of the Congo|2020-04-18	0.0001758066	Africa
Africa|hCoV-19/DRC/10731/2020|EPI ISL 513629|B.1.1.1|Democratic Republic of the Congo|2020-05-23	Africa|hCoV-19/DRC/3041/2020|EPI ISL 437356|B.1|Democratic Republic of the Congo|2020-04-18	0.0004960215	Africa
Africa|hCoV-19/DRC/10733/2020|EPI ISL 513630|B.1|Democratic Republic of the Congo|2020-05-23	Africa|hCoV-19/DRC/3041/2020|EPI ISL 437356|B.1|Democratic Republic of the Congo|2020-04-18	0.0003052765	Africa
Africa|hCoV-19/DRC/108/2020|EPI ISL 417948|B.1.128|Democratic Republic of the Congo|2020-03-19	Africa|hCoV-19/DRC/3041/2020|EPI ISL 437356|B.1|Democratic Republic of the Congo|2020-04-18	0.0003378982	Africa
Africa|hCoV-19/DRC/10885/2020|EPI ISL 513631|B.1.84|Democratic Republic of the Congo|2020-05-23	Africa|hCoV-19/DRC/3041/2020|EPI ISL 437356|B.1|Democratic Republic of the Congo|2020-04-18	0.0002391233	Africa
Africa|hCoV-19/DRC/10902/2020|EPI ISL 527490|B.1.178|Democratic Republic of the Congo|2020-05-23	Africa|hCoV-19/DRC/3041/2020|EPI ISL 437356|B.1|Democratic Republic of the Congo|2020-04-18	0.0002044859	Africa
Africa|hCoV-19/DRC/10913/2020|EPI ISL 527507|B.1.84|Democratic Republic of the Congo|2020-05-24	Africa|hCoV-19/DRC/3041/2020|EPI ISL 437356|B.1|Democratic Republic of the Congo|2020-04-18	0.0003786830	Africa
Africa|hCoV-19/DRC/11005/2020|EPI ISL 527550|B.1.159|Democratic Republic of the Congo|2020-05-24	Africa|hCoV-19/DRC/3041/2020|EPI ISL 437356|B.1|Democratic Republic of the Congo|2020-04-18	0.0004772426	Africa
Africa|hCoV-19/DRC/11008/2020|EPI ISL 527503|B.1.159|Democratic Republic of the Congo|2020-05-24	Africa|hCoV-19/DRC/3041/2020|EPI ISL 437356|B.1|Democratic Republic of the Congo|2020-04-18	0.0004127050	Africa
Africa|hCoV-19/DRC/11022/2020|EPI ISL 527551|B.1.214|Democratic Republic of the Congo|2020-05-24	Africa|hCoV-19/DRC/3041/2020|EPI ISL 437356|B.1|Democratic Republic of the Congo|2020-04-18	0.0003750898	Africa
Africa|hCoV-19/DRC/11024/2020|EPI ISL 527552|B.1.149|Democratic Republic of the Congo|2020-05-24	Africa|hCoV-19/DRC/3041/2020|EPI ISL 437356|B.1|Democratic Republic of the Congo|2020-04-18	0.0004129197	Africa
Africa|hCoV-19/DRC/11026/2020|EPI ISL 527553|B.1.149|Democratic Republic of the Congo|2020-05-24	Africa|hCoV-19/DRC/3041/2020|EPI ISL 437356|B.1|Democratic Republic of the Congo|2020-04-18	0.0002726644	Africa
Africa|hCoV-19/DRC/11031/2020|EPI ISL 527554|B.1.214|Democratic Republic of the Congo|2020-05-24	Africa|hCoV-19/DRC/3041/2020|EPI ISL 437356|B.1|Democratic Republic of the Congo|2020-04-18	0.0003069810	Africa
Africa|hCoV-19/DRC/11041/2020|EPI ISL 527555|B.1|Democratic Republic of the Congo|2020-05-24	Africa|hCoV-19/DRC/3041/2020|EPI ISL 437356|B.1|Democratic Republic of the Congo|2020-04-18	0.0002727827	Africa
Africa|hCoV-19/DRC/11057/2020|EPI ISL 527528|B.1.5|Democratic Republic of the Congo|2020-05-24	Africa|hCoV-19/DRC/3041/2020|EPI ISL 437356|B.1|Democratic Republic of the Congo|2020-04-18	0.0002092802	Africa
Africa|hCoV-19/DRC/11078/2020|EPI ISL 527514|B.1|Democratic Republic of the Congo|2020-05-24	Africa|hCoV-19/DRC/3041/2020|EPI ISL 437356|B.1|Democratic Republic of the Congo|2020-04-18	0.0003798166	Africa
Africa|hCoV-19/DRC/11079/2020|EPI ISL 527500|B.1.214|Democratic Republic of the Congo|2020-05-24	Africa|hCoV-19/DRC/3041/2020|EPI ISL 437356|B.1|Democratic Republic of the Congo|2020-04-18	0.0002399618	Africa
Africa|hCoV-19/DRC/11093/2020|EPI ISL 527527|B.1.5|Democratic Republic of the Congo|2020-05-24	Africa|hCoV-19/DRC/3041/2020|EPI ISL 437356|B.1|Democratic Republic of the Congo|2020-04-18	0.0002098531	Africa
Africa|hCoV-19/DRC/11096/2020|EPI ISL 527522|B.1|Democratic Republic of the Congo|2020-05-24	Africa|hCoV-19/DRC/3041/2020|EPI ISL 437356|B.1|Democratic Republic of the Congo|2020-04-18	0.0002780366	Africa
Africa|hCoV-19/DRC/11114/2020|EPI ISL 527534|B.1.214|Democratic Republic of the Congo|2020-05-25	Africa|hCoV-19/DRC/3041/2020|EPI ISL 437356|B.1|Democratic Republic of the Congo|2020-04-18	0.0003495366	Africa
Africa|hCoV-19/DRC/11123/2020|EPI ISL 527496|B.1.84|Democratic Republic of the Congo|2020-05-24	Africa|hCoV-19/DRC/3041/2020|EPI ISL 437356|B.1|Democratic Republic of the Congo|2020-04-18	0.0002732641	Africa
Africa|hCoV-19/DRC/11134/2020|EPI ISL 527518|B.1.5|Democratic Republic of the Congo|2020-05-24	Africa|hCoV-19/DRC/3041/2020|EPI ISL 437356|B.1|Democratic Republic of the Congo|2020-04-18	0.0001039365	Africa
Africa|hCoV-19/DRC/11143/2020|EPI ISL 527556|B.1|Democratic Republic of the Congo|2020-05-24	Africa|hCoV-19/DRC/3041/2020|EPI ISL 437356|B.1|Democratic Republic of the Congo|2020-04-18	0.0004773009	Africa
Africa|hCoV-19/DRC/11145/2020|EPI ISL 527501|B.1.214|Democratic Republic of the Congo|2020-05-24	Africa|hCoV-19/DRC/3041/2020|EPI ISL 437356|B.1|Democratic Republic of the Congo|2020-04-18	0.0003773803	Africa
Africa|hCoV-19/DRC/11148/2020|EPI ISL 527525|B.1.178|Democratic Republic of the Congo|2020-05-24	Africa|hCoV-19/DRC/3041/2020|EPI ISL 437356|B.1|Democratic Republic of the Congo|2020-04-18	0.0003848613	Africa
Africa|hCoV-19/DRC/11157/2020|EPI ISL 527530|B.1|Democratic Republic of the Congo|2020-05-25	Africa|hCoV-19/DRC/3041/2020|EPI ISL 437356|B.1|Democratic Republic of the Congo|2020-04-18	0.0002781816	Africa
Africa|hCoV-19/DRC/11187/2020|EPI ISL 527523|B.1.1.275|Democratic Republic of the Congo|2020-05-23	Africa|hCoV-19/DRC/3041/2020|EPI ISL 437356|B.1|Democratic Republic of the Congo|2020-04-18	0.0004525392	Africa
Africa|hCoV-19/DRC/11191/2020|EPI ISL 527506|B.1.1.275|Democratic Republic of the Congo|2020-05-23	Africa|hCoV-19/DRC/3041/2020|EPI ISL 437356|B.1|Democratic Republic of the Congo|2020-04-18	0.0003434830	Africa
Africa|hCoV-19/DRC/11252/2020|EPI ISL 527557|B.1.1.275|Democratic Republic of the Congo|2020-05-21	Africa|hCoV-19/DRC/3041/2020|EPI ISL 437356|B.1|Democratic Republic of the Congo|2020-04-18	0.0005112043	Africa
Africa|hCoV-19/DRC/11260/2020|EPI ISL 527558|B.1.1.275|Democratic Republic of the Congo|2020-05-23	Africa|hCoV-19/DRC/3041/2020|EPI ISL 437356|B.1|Democratic Republic of the Congo|2020-04-18	0.0003750059	Africa
Africa|hCoV-19/DRC/1131/2020|EPI ISL 429255|B.1.5|Democratic Republic of the Congo|2020-04-05	Africa|hCoV-19/DRC/3041/2020|EPI ISL 437356|B.1|Democratic Republic of the Congo|2020-04-18	0.0001694694	Africa
Africa|hCoV-19/DRC/11310/2020|EPI ISL 527529|B.1.149|Democratic Republic of the Congo|2020-05-25	Africa|hCoV-19/DRC/3041/2020|EPI ISL 437356|B.1|Democratic Republic of the Congo|2020-04-18	0.0002793732	Africa
Africa|hCoV-19/DRC/11318/2020|EPI ISL 527559|B.1.149|Democratic Republic of the Congo|2020-05-25	Africa|hCoV-19/DRC/3041/2020|EPI ISL 437356|B.1|Democratic Republic of the Congo|2020-04-18	0.0002711923	Africa
Africa|hCoV-19/DRC/11326/2020|EPI ISL 527508|B.1|Democratic Republic of the Congo|2020-05-25	Africa|hCoV-19/DRC/3041/2020|EPI ISL 437356|B.1|Democratic Republic of the Congo|2020-04-18	0.0002065196	Africa
Africa|hCoV-19/DRC/11334/2020|EPI ISL 527504|B.1.178|Democratic Republic of the Congo|2020-05-25	Africa|hCoV-19/DRC/3041/2020|EPI ISL 437356|B.1|Democratic Republic of the Congo|2020-04-18	0.0002062257	Africa
Africa|hCoV-19/DRC/11337/2020|EPI ISL 527510|B.1.84|Democratic Republic of the Congo|2020-05-25	Africa|hCoV-19/DRC/3041/2020|EPI ISL 437356|B.1|Democratic Republic of the Congo|2020-04-18	0.0003447414	Africa
Africa|hCoV-19/DRC/11341/2020|EPI ISL 527509|B.1.1.275|Democratic Republic of the Congo|2020-05-25	Africa|hCoV-19/DRC/3041/2020|EPI ISL 437356|B.1|Democratic Republic of the Congo|2020-04-18	0.0004478520	Africa
Africa|hCoV-19/DRC/11348/2020|EPI ISL 527560|B.1.149|Democratic Republic of the Congo|2020-05-25	Africa|hCoV-19/DRC/3041/2020|EPI ISL 437356|B.1|Democratic Republic of the Congo|2020-04-18	0.0002714316	Africa
Africa|hCoV-19/DRC/11369/2020|EPI ISL 527537|B.1.214|Democratic Republic of the Congo|2020-05-25	Africa|hCoV-19/DRC/3041/2020|EPI ISL 437356|B.1|Democratic Republic of the Congo|2020-04-18	0.0003156714	Africa
Africa|hCoV-19/DRC/11376/2020|EPI ISL 527513|B.1.214|Democratic Republic of the Congo|2020-05-25	Africa|hCoV-19/DRC/3041/2020|EPI ISL 437356|B.1|Democratic Republic of the Congo|2020-04-18	0.0003450505	Africa
Africa|hCoV-19/DRC/11411/2020|EPI ISL 527561|B.1.5|Democratic Republic of the Congo|2020-05-25	Africa|hCoV-19/DRC/3041/2020|EPI ISL 437356|B.1|Democratic Republic of the Congo|2020-04-18	0.0002384929	Africa
Africa|hCoV-19/DRC/11450/2020|EPI ISL 527516|B.1.5|Democratic Republic of the Congo|2020-05-25	Africa|hCoV-19/DRC/3041/2020|EPI ISL 437356|B.1|Democratic Republic of the Congo|2020-04-18	0.0001049799	Africa
Africa|hCoV-19/DRC/11458/2020|EPI ISL 527497|B.1.5|Democratic Republic of the Congo|2020-05-25	Africa|hCoV-19/DRC/3041/2020|EPI ISL 437356|B.1|Democratic Republic of the Congo|2020-04-18	0.0002408552	Africa
Africa|hCoV-19/DRC/11460/2020|EPI ISL 527562|B.1.214|Democratic Republic of the Congo|2020-05-25	Africa|hCoV-19/DRC/3041/2020|EPI ISL 437356|B.1|Democratic Republic of the Congo|2020-04-18	0.0004478918	Africa
Africa|hCoV-19/DRC/11472/2020|EPI ISL 527502|B.1.214|Democratic Republic of the Congo|2020-05-25	Africa|hCoV-19/DRC/3041/2020|EPI ISL 437356|B.1|Democratic Republic of the Congo|2020-04-18	0.0003769751	Africa
Africa|hCoV-19/DRC/11477/2020|EPI ISL 527563|B.1.84|Democratic Republic of the Congo|2020-05-25	Africa|hCoV-19/DRC/3041/2020|EPI ISL 437356|B.1|Democratic Republic of the Congo|2020-04-18	0.0002042215	Africa
Africa|hCoV-19/DRC/11486/2020|EPI ISL 527564|B.1.214|Democratic Republic of the Congo|2020-05-25	Africa|hCoV-19/DRC/3041/2020|EPI ISL 437356|B.1|Democratic Republic of the Congo|2020-04-18	0.0003749931	Africa
Africa|hCoV-19/DRC/11487/2020|EPI ISL 527505|B.1|Democratic Republic of the Congo|2020-05-25	Africa|hCoV-19/DRC/3041/2020|EPI ISL 437356|B.1|Democratic Republic of the Congo|2020-04-18	0.0003099892	Africa
Africa|hCoV-19/DRC/11507/2020|EPI ISL 527512|B.1|Democratic Republic of the Congo|2020-05-25	Africa|hCoV-19/DRC/3041/2020|EPI ISL 437356|B.1|Democratic Republic of the Congo|2020-04-18	0.0003442971	Africa
Africa|hCoV-19/DRC/1151/2020|EPI ISL 447596|B.38|Democratic Republic of the Congo|2020-04-05	Africa|hCoV-19/DRC/3041/2020|EPI ISL 437356|B.1|Democratic Republic of the Congo|2020-04-18	0.0005095619	Africa
Africa|hCoV-19/DRC/11511/2020|EPI ISL 527511|B.1.214|Democratic Republic of the Congo|2020-05-25	Africa|hCoV-19/DRC/3041/2020|EPI ISL 437356|B.1|Democratic Republic of the Congo|2020-04-18	0.0003792926	Africa
Africa|hCoV-19/DRC/11572/2020|EPI ISL 527565|B.1.214|Democratic Republic of the Congo|2020-05-25	Africa|hCoV-19/DRC/3041/2020|EPI ISL 437356|B.1|Democratic Republic of the Congo|2020-04-18	0.0002723805	Africa
Africa|hCoV-19/DRC/11576/2020|EPI ISL 527517|B.1|Democratic Republic of the Congo|2020-05-25	Africa|hCoV-19/DRC/3041/2020|EPI ISL 437356|B.1|Democratic Republic of the Congo|2020-04-18	0.0002080227	Africa
Africa|hCoV-19/DRC/11583/2020|EPI ISL 527542|B.1|Democratic Republic of the Congo|2020-05-25	Africa|hCoV-19/DRC/3041/2020|EPI ISL 437356|B.1|Democratic Republic of the Congo|2020-04-18	0.0003180394	Africa
Africa|hCoV-19/DRC/11616/2020|EPI ISL 527519|B.1|Democratic Republic of the Congo|2020-05-25	Africa|hCoV-19/DRC/3041/2020|EPI ISL 437356|B.1|Democratic Republic of the Congo|2020-04-18	0.0002769204	Africa
Africa|hCoV-19/DRC/11623/2020|EPI ISL 527566|B.1.5|Democratic Republic of the Congo|2020-05-25	Africa|hCoV-19/DRC/3041/2020|EPI ISL 437356|B.1|Democratic Republic of the Congo|2020-04-18	0.0002045595	Africa
Africa|hCoV-19/DRC/11624/2020|EPI ISL 527567|B.1.149|Democratic Republic of the Congo|2020-05-25	Africa|hCoV-19/DRC/3041/2020|EPI ISL 437356|B.1|Democratic Republic of the Congo|2020-04-18	0.0002726497	Africa
Africa|hCoV-19/DRC/11631/2020|EPI ISL 527568|B.1.149|Democratic Republic of the Congo|2020-05-25	Africa|hCoV-19/DRC/3041/2020|EPI ISL 437356|B.1|Democratic Republic of the Congo|2020-04-18	0.0002729288	Africa
Africa|hCoV-19/DRC/11632/2020|EPI ISL 527493|B.1|Democratic Republic of the Congo|2020-05-25	Africa|hCoV-19/DRC/3041/2020|EPI ISL 437356|B.1|Democratic Republic of the Congo|2020-04-18	0.0002389871	Africa
Africa|hCoV-19/DRC/11635/2020|EPI ISL 527540|B.1.214|Democratic Republic of the Congo|2020-05-25	Africa|hCoV-19/DRC/3041/2020|EPI ISL 437356|B.1|Democratic Republic of the Congo|2020-04-18	0.0003164752	Africa
Africa|hCoV-19/DRC/11640/2020|EPI ISL 527535|B.1.178|Democratic Republic of the Congo|2020-05-25	Africa|hCoV-19/DRC/3041/2020|EPI ISL 437356|B.1|Democratic Republic of the Congo|2020-04-18	0.0003137603	Africa
Africa|hCoV-19/DRC/11643/2020|EPI ISL 527520|B.1.5|Democratic Republic of the Congo|2020-05-25	Africa|hCoV-19/DRC/3041/2020|EPI ISL 437356|B.1|Democratic Republic of the Congo|2020-04-18	0.0002775708	Africa
Africa|hCoV-19/DRC/11648/2020|EPI ISL 527569|B.1.6|Democratic Republic of the Congo|2020-05-25	Africa|hCoV-19/DRC/3041/2020|EPI ISL 437356|B.1|Democratic Republic of the Congo|2020-04-18	0.0003055710	Africa
Africa|hCoV-19/DRC/11652/2020|EPI ISL 527570|B.1.149|Democratic Republic of the Congo|2020-05-25	Africa|hCoV-19/DRC/3041/2020|EPI ISL 437356|B.1|Democratic Republic of the Congo|2020-04-18	0.0002725745	Africa
Africa|hCoV-19/DRC/11653/2020|EPI ISL 527533|B.1.84|Democratic Republic of the Congo|2020-05-25	Africa|hCoV-19/DRC/3041/2020|EPI ISL 437356|B.1|Democratic Republic of the Congo|2020-04-18	0.0002443869	Africa
Africa|hCoV-19/DRC/11676/2020|EPI ISL 527531|B.1|Democratic Republic of the Congo|2020-05-26	Africa|hCoV-19/DRC/3041/2020|EPI ISL 437356|B.1|Democratic Republic of the Congo|2020-04-18	0.0003857464	Africa
Africa|hCoV-19/DRC/11677/2020|EPI ISL 527515|B.1.214|Democratic Republic of the Congo|2020-05-26	Africa|hCoV-19/DRC/3041/2020|EPI ISL 437356|B.1|Democratic Republic of the Congo|2020-04-18	0.0003810012	Africa
Africa|hCoV-19/DRC/11732/2020|EPI ISL 527536|B.1.214|Democratic Republic of the Congo|2020-05-26	Africa|hCoV-19/DRC/3041/2020|EPI ISL 437356|B.1|Democratic Republic of the Congo|2020-04-18	0.0002443161	Africa
Africa|hCoV-19/DRC/11733/2020|EPI ISL 527571|B.1.149|Democratic Republic of the Congo|2020-05-26	Africa|hCoV-19/DRC/3041/2020|EPI ISL 437356|B.1|Democratic Republic of the Congo|2020-04-18	0.0002711769	Africa
Africa|hCoV-19/DRC/11806/2020|EPI ISL 527572|B.1.214|Democratic Republic of the Congo|2020-05-26	Africa|hCoV-19/DRC/3041/2020|EPI ISL 437356|B.1|Democratic Republic of the Congo|2020-04-18	0.0003748143	Africa
Africa|hCoV-19/DRC/1234/2020|EPI ISL 429258|B.1.5|Democratic Republic of the Congo|2020-04-06	Africa|hCoV-19/DRC/3041/2020|EPI ISL 437356|B.1|Democratic Republic of the Congo|2020-04-18	0.0001070781	Africa
Africa|hCoV-19/DRC/1249/2020|EPI ISL 429259|B.1.5|Democratic Republic of the Congo|2020-04-06	Africa|hCoV-19/DRC/3041/2020|EPI ISL 437356|B.1|Democratic Republic of the Congo|2020-04-18	0.0001021114	Africa
Africa|hCoV-19/DRC/1319/2020|EPI ISL 431011|B.1.128|Democratic Republic of the Congo|2020-04-07	Africa|hCoV-19/DRC/3041/2020|EPI ISL 437356|B.1|Democratic Republic of the Congo|2020-04-18	0.0003400763	Africa
Africa|hCoV-19/DRC/1324/2020|EPI ISL 435033|B.1.128|Democratic Republic of the Congo|2020-04-07	Africa|hCoV-19/DRC/3041/2020|EPI ISL 437356|B.1|Democratic Republic of the Congo|2020-04-18	0.0003384423	Africa
Africa|hCoV-19/DRC/1326/2020|EPI ISL 435116|B.1|Democratic Republic of the Congo|2020-04-07	Africa|hCoV-19/DRC/3041/2020|EPI ISL 437356|B.1|Democratic Republic of the Congo|2020-04-18	0.0002422247	Africa
Africa|hCoV-19/DRC/1375/2020|EPI ISL 435117|B.1.1.1|Democratic Republic of the Congo|2020-04-07	Africa|hCoV-19/DRC/3041/2020|EPI ISL 437356|B.1|Democratic Republic of the Congo|2020-04-18	0.0004830343	Africa
Africa|hCoV-19/DRC/1376/2020|EPI ISL 431012|B.1.1.1|Democratic Republic of the Congo|2020-04-07	Africa|hCoV-19/DRC/3041/2020|EPI ISL 437356|B.1|Democratic Republic of the Congo|2020-04-18	0.0004446923	Africa
Africa|hCoV-19/DRC/1377/2020|EPI ISL 434678|B.1.1.1|Democratic Republic of the Congo|2020-04-07	Africa|hCoV-19/DRC/3041/2020|EPI ISL 437356|B.1|Democratic Republic of the Congo|2020-04-18	0.0004070481	Africa
Africa|hCoV-19/DRC/1378/2020|EPI ISL 435118|B.1.1.1|Democratic Republic of the Congo|2020-04-07	Africa|hCoV-19/DRC/3041/2020|EPI ISL 437356|B.1|Democratic Republic of the Congo|2020-04-18	0.0004433491	Africa
Africa|hCoV-19/DRC/1382/2020|EPI ISL 435113|B.1.1.1|Democratic Republic of the Congo|2020-04-07	Africa|hCoV-19/DRC/3041/2020|EPI ISL 437356|B.1|Democratic Republic of the Congo|2020-04-18	0.0004518317	Africa
Africa|hCoV-19/DRC/1397/2020|EPI ISL 434679|B.1.1.1|Democratic Republic of the Congo|2020-04-07	Africa|hCoV-19/DRC/3041/2020|EPI ISL 437356|B.1|Democratic Republic of the Congo|2020-04-18	0.0004445404	Africa
Africa|hCoV-19/DRC/1398/2020|EPI ISL 435114|B.1.1.1|Democratic Republic of the Congo|2020-04-07	Africa|hCoV-19/DRC/3041/2020|EPI ISL 437356|B.1|Democratic Republic of the Congo|2020-04-18	0.0004052887	Africa
Africa|hCoV-19/DRC/1422/2020|EPI ISL 434680|B.1.149|Democratic Republic of the Congo|2020-04-08	Africa|hCoV-19/DRC/3041/2020|EPI ISL 437356|B.1|Democratic Republic of the Congo|2020-04-18	0.0002756857	Africa
Africa|hCoV-19/DRC/1423/2020|EPI ISL 434710|B.1.149|Democratic Republic of the Congo|2020-04-08	Africa|hCoV-19/DRC/3041/2020|EPI ISL 437356|B.1|Democratic Republic of the Congo|2020-04-18	0.0002366116	Africa
Africa|hCoV-19/DRC/1486/2020|EPI ISL 434711|B.1|Democratic Republic of the Congo|2020-04-08	Africa|hCoV-19/DRC/3041/2020|EPI ISL 437356|B.1|Democratic Republic of the Congo|2020-04-18	0.0002095088	Africa
Africa|hCoV-19/DRC/1516/2020|EPI ISL 435032|B.1.5|Democratic Republic of the Congo|2020-04-09	Africa|hCoV-19/DRC/3041/2020|EPI ISL 437356|B.1|Democratic Republic of the Congo|2020-04-18	0.0001687147	Africa
Africa|hCoV-19/DRC/1565/2020|EPI ISL 434681|B.1|Democratic Republic of the Congo|2020-04-09	Africa|hCoV-19/DRC/3041/2020|EPI ISL 437356|B.1|Democratic Republic of the Congo|2020-04-18	0.0002057259	Africa
Africa|hCoV-19/DRC/158/2020|EPI ISL 417950|B.40|Democratic Republic of the Congo|2020-03-20	Africa|hCoV-19/DRC/3041/2020|EPI ISL 437356|B.1|Democratic Republic of the Congo|2020-04-18	0.0005062929	Africa
Africa|hCoV-19/DRC/1715/2020|EPI ISL 435156|B.1.84|Democratic Republic of the Congo|2020-04-10	Africa|hCoV-19/DRC/3041/2020|EPI ISL 437356|B.1|Democratic Republic of the Congo|2020-04-18	0.0002377269	Africa
Africa|hCoV-19/DRC/1767/2020|EPI ISL 435157|B.1.5|Democratic Republic of the Congo|2020-04-10	Africa|hCoV-19/DRC/3041/2020|EPI ISL 437356|B.1|Democratic Republic of the Congo|2020-04-18	0.0001753011	Africa
Africa|hCoV-19/DRC/1779/2020|EPI ISL 435158|C.14|Democratic Republic of the Congo|2020-04-10	Africa|hCoV-19/DRC/3041/2020|EPI ISL 437356|B.1|Democratic Republic of the Congo|2020-04-18	0.0005221874	Africa
Africa|hCoV-19/DRC/191/2020|EPI ISL 417955|B.1.128|Democratic Republic of the Congo|2020-03-21	Africa|hCoV-19/DRC/3041/2020|EPI ISL 437356|B.1|Democratic Republic of the Congo|2020-04-18	0.0003377954	Africa
Africa|hCoV-19/DRC/1952/2020|EPI ISL 435159|B.1.5|Democratic Republic of the Congo|2020-04-11	Africa|hCoV-19/DRC/3041/2020|EPI ISL 437356|B.1|Democratic Republic of the Congo|2020-04-18	0.0001731663	Africa
Africa|hCoV-19/DRC/1982/2020|EPI ISL 435160|B.1|Democratic Republic of the Congo|2020-04-12	Africa|hCoV-19/DRC/3041/2020|EPI ISL 437356|B.1|Democratic Republic of the Congo|2020-04-18	0.0001379827	Africa
Africa|hCoV-19/DRC/2047/2020|EPI ISL 435161|B.1.1.1|Democratic Republic of the Congo|2020-04-12	Africa|hCoV-19/DRC/3041/2020|EPI ISL 437356|B.1|Democratic Republic of the Congo|2020-04-18	0.0004112180	Africa
Africa|hCoV-19/DRC/2063/2020|EPI ISL 435162|B.1|Democratic Republic of the Congo|2020-04-12	Africa|hCoV-19/DRC/3041/2020|EPI ISL 437356|B.1|Democratic Republic of the Congo|2020-04-18	0.0001726087	Africa
Africa|hCoV-19/DRC/2120/2020|EPI ISL 435163|B.1.149|Democratic Republic of the Congo|2020-04-12	Africa|hCoV-19/DRC/3041/2020|EPI ISL 437356|B.1|Democratic Republic of the Congo|2020-04-18	0.0002375832	Africa
Africa|hCoV-19/DRC/2121/2020|EPI ISL 435164|B.1.149|Democratic Republic of the Congo|2020-04-12	Africa|hCoV-19/DRC/3041/2020|EPI ISL 437356|B.1|Democratic Republic of the Congo|2020-04-18	0.0002411677	Africa
Africa|hCoV-19/DRC/2122/2020|EPI ISL 435165|B.1.149|Democratic Republic of the Congo|2020-04-13	Africa|hCoV-19/DRC/3041/2020|EPI ISL 437356|B.1|Democratic Republic of the Congo|2020-04-18	0.0003155752	Africa
Africa|hCoV-19/DRC/2125/2020|EPI ISL 435166|B.1.149|Democratic Republic of the Congo|2020-04-13	Africa|hCoV-19/DRC/3041/2020|EPI ISL 437356|B.1|Democratic Republic of the Congo|2020-04-18	0.0002419928	Africa
Africa|hCoV-19/DRC/2128/2020|EPI ISL 435167|B.1|Democratic Republic of the Congo|2020-04-13	Africa|hCoV-19/DRC/3041/2020|EPI ISL 437356|B.1|Democratic Republic of the Congo|2020-04-18	0.0001762650	Africa
Africa|hCoV-19/DRC/2133/2020|EPI ISL 435168|B.1.128|Democratic Republic of the Congo|2020-04-13	Africa|hCoV-19/DRC/3041/2020|EPI ISL 437356|B.1|Democratic Republic of the Congo|2020-04-18	0.0003497282	Africa
Africa|hCoV-19/DRC/214/2020|EPI ISL 420030|B.1.6|Democratic Republic of the Congo|2020-03-21	Africa|hCoV-19/DRC/3041/2020|EPI ISL 437356|B.1|Democratic Republic of the Congo|2020-04-18	0.0001693242	Africa
Africa|hCoV-19/DRC/215/2020|EPI ISL 420031|B.1.1.1|Democratic Republic of the Congo|2020-03-21	Africa|hCoV-19/DRC/3041/2020|EPI ISL 437356|B.1|Democratic Republic of the Congo|2020-04-18	0.0004456589	Africa
Africa|hCoV-19/DRC/2169/2020|EPI ISL 436194|B.1.5|Democratic Republic of the Congo|2020-04-13	Africa|hCoV-19/DRC/3041/2020|EPI ISL 437356|B.1|Democratic Republic of the Congo|2020-04-18	0.0001398380	Africa
Africa|hCoV-19/DRC/2299/2020|EPI ISL 436412|B.1.5|Democratic Republic of the Congo|2020-04-14	Africa|hCoV-19/DRC/3041/2020|EPI ISL 437356|B.1|Democratic Republic of the Congo|2020-04-18	0.0001694659	Africa
Africa|hCoV-19/DRC/236/2020|EPI ISL 420032|B.1.128|Democratic Republic of the Congo|2020-03-22	Africa|hCoV-19/DRC/3041/2020|EPI ISL 437356|B.1|Democratic Republic of the Congo|2020-04-18	0.0003383932	Africa
Africa|hCoV-19/DRC/2363/2020|EPI ISL 437194|B.1.84|Democratic Republic of the Congo|2020-04-14	Africa|hCoV-19/DRC/3041/2020|EPI ISL 437356|B.1|Democratic Republic of the Congo|2020-04-18	0.0002033634	Africa
Africa|hCoV-19/DRC/2384/2020|EPI ISL 437196|B.1.149|Democratic Republic of the Congo|2020-04-14	Africa|hCoV-19/DRC/3041/2020|EPI ISL 437356|B.1|Democratic Republic of the Congo|2020-04-18	0.0002416421	Africa
Africa|hCoV-19/DRC/241/2020|EPI ISL 420033|B.1.1.75|Democratic Republic of the Congo|2020-03-22	Africa|hCoV-19/DRC/3041/2020|EPI ISL 437356|B.1|Democratic Republic of the Congo|2020-04-18	0.0003722941	Africa
Africa|hCoV-19/DRC/243/2020|EPI ISL 420034|B.1|Democratic Republic of the Congo|2020-03-22	Africa|hCoV-19/DRC/3041/2020|EPI ISL 437356|B.1|Democratic Republic of the Congo|2020-04-18	0.0002759966	Africa
Africa|hCoV-19/DRC/248/2020|EPI ISL 420035|B.1.5|Democratic Republic of the Congo|2020-03-22	Africa|hCoV-19/DRC/3041/2020|EPI ISL 437356|B.1|Democratic Republic of the Congo|2020-04-18	0.0001353375	Africa
Africa|hCoV-19/DRC/2496/2020|EPI ISL 437337|B.1.149|Democratic Republic of the Congo|2020-04-15	Africa|hCoV-19/DRC/3041/2020|EPI ISL 437356|B.1|Democratic Republic of the Congo|2020-04-18	0.0002699718	Africa
Africa|hCoV-19/DRC/2529/2020|EPI ISL 437338|B.1.178|Democratic Republic of the Congo|2020-04-15	Africa|hCoV-19/DRC/3041/2020|EPI ISL 437356|B.1|Democratic Republic of the Congo|2020-04-18	0.0001687073	Africa
Africa|hCoV-19/DRC/253/2020|EPI ISL 420838|B.1.5|Democratic Republic of the Congo|2020-03-22	Africa|hCoV-19/DRC/3041/2020|EPI ISL 437356|B.1|Democratic Republic of the Congo|2020-04-18	0.0001355714	Africa
Africa|hCoV-19/DRC/2536/2020|EPI ISL 437339|B.1|Democratic Republic of the Congo|2020-04-15	Africa|hCoV-19/DRC/3041/2020|EPI ISL 437356|B.1|Democratic Republic of the Congo|2020-04-18	0.0001012203	Africa
Africa|hCoV-19/DRC/254/2020|EPI ISL 420839|B.1|Democratic Republic of the Congo|2020-03-22	Africa|hCoV-19/DRC/3041/2020|EPI ISL 437356|B.1|Democratic Republic of the Congo|2020-04-18	0.0002726673	Africa
Africa|hCoV-19/DRC/2563/2020|EPI ISL 437340|B.1.9|Democratic Republic of the Congo|2020-04-15	Africa|hCoV-19/DRC/3041/2020|EPI ISL 437356|B.1|Democratic Republic of the Congo|2020-04-18	0.0005062687	Africa
Africa|hCoV-19/DRC/2580/2020|EPI ISL 437341|B.1.5|Democratic Republic of the Congo|2020-04-15	Africa|hCoV-19/DRC/3041/2020|EPI ISL 437356|B.1|Democratic Republic of the Congo|2020-04-18	0.0001689638	Africa
Africa|hCoV-19/DRC/2644/2020|EPI ISL 437342|B.1.84|Democratic Republic of the Congo|2020-04-15	Africa|hCoV-19/DRC/3041/2020|EPI ISL 437356|B.1|Democratic Republic of the Congo|2020-04-18	0.0002728168	Africa
Africa|hCoV-19/DRC/2670/2020|EPI ISL 437343|B.1.9|Democratic Republic of the Congo|2020-04-15	Africa|hCoV-19/DRC/3041/2020|EPI ISL 437356|B.1|Democratic Republic of the Congo|2020-04-18	0.0005400668	Africa
Africa|hCoV-19/DRC/2727/2020|EPI ISL 437344|B.1|Democratic Republic of the Congo|2020-04-16	Africa|hCoV-19/DRC/3041/2020|EPI ISL 437356|B.1|Democratic Republic of the Congo|2020-04-18	0.0001716785	Africa
Africa|hCoV-19/DRC/2728/2020|EPI ISL 437345|B.1.84|Democratic Republic of the Congo|2020-04-16	Africa|hCoV-19/DRC/3041/2020|EPI ISL 437356|B.1|Democratic Republic of the Congo|2020-04-18	0.0002409635	Africa
Africa|hCoV-19/DRC/2813/2020|EPI ISL 437346|C.14|Democratic Republic of the Congo|2020-04-16	Africa|hCoV-19/DRC/3041/2020|EPI ISL 437356|B.1|Democratic Republic of the Congo|2020-04-18	0.0005401113	Africa
Africa|hCoV-19/DRC/2819/2020|EPI ISL 437347|B.1|Democratic Republic of the Congo|2020-04-16	Africa|hCoV-19/DRC/3041/2020|EPI ISL 437356|B.1|Democratic Republic of the Congo|2020-04-18	0.0002059880	Africa
Africa|hCoV-19/DRC/2827/2020|EPI ISL 437348|B.1|Democratic Republic of the Congo|2020-04-16	Africa|hCoV-19/DRC/3041/2020|EPI ISL 437356|B.1|Democratic Republic of the Congo|2020-04-18	0.0001687073	Africa
Africa|hCoV-19/DRC/2855/2020|EPI ISL 437350|B.1|Democratic Republic of the Congo|2020-04-16	Africa|hCoV-19/DRC/3041/2020|EPI ISL 437356|B.1|Democratic Republic of the Congo|2020-04-18	0.0002024706	Africa
Africa|hCoV-19/DRC/2864/2020|EPI ISL 437351|B.1|Democratic Republic of the Congo|2020-04-16	Africa|hCoV-19/DRC/3041/2020|EPI ISL 437356|B.1|Democratic Republic of the Congo|2020-04-18	0.0002028999	Africa
Africa|hCoV-19/DRC/2904/2020|EPI ISL 437352|B.1|Democratic Republic of the Congo|2020-04-17	Africa|hCoV-19/DRC/3041/2020|EPI ISL 437356|B.1|Democratic Republic of the Congo|2020-04-18	0.0001349631	Africa
Africa|hCoV-19/DRC/2938/2020|EPI ISL 437353|B.1.275|Democratic Republic of the Congo|2020-04-17	Africa|hCoV-19/DRC/3041/2020|EPI ISL 437356|B.1|Democratic Republic of the Congo|2020-04-18	0.0004518880	Africa
Africa|hCoV-19/DRC/2939/2020|EPI ISL 437354|B.1|Democratic Republic of the Congo|2020-04-17	Africa|hCoV-19/DRC/3041/2020|EPI ISL 437356|B.1|Democratic Republic of the Congo|2020-04-18	0.0003037255	Africa
Africa|hCoV-19/DRC/2942/2020|EPI ISL 437355|B.1|Democratic Republic of the Congo|2020-04-17	Africa|hCoV-19/DRC/3041/2020|EPI ISL 437356|B.1|Democratic Republic of the Congo|2020-04-18	0.0003802049	Africa
Africa|hCoV-19/DRC/299/2020|EPI ISL 420840|B.4|Democratic Republic of the Congo|2020-03-20	Africa|hCoV-19/DRC/3041/2020|EPI ISL 437356|B.1|Democratic Republic of the Congo|2020-04-18	0.0006497925	Africa
Africa|hCoV-19/DRC/300/2020|EPI ISL 420841|A|Democratic Republic of the Congo|2020-03-22	Africa|hCoV-19/DRC/3041/2020|EPI ISL 437356|B.1|Democratic Republic of the Congo|2020-04-18	0.0005085844	Africa
Africa|hCoV-19/Algeria/G0638 2264/2020|EPI ISL 418241|B.1|Algeria|2020-03-02	Africa|hCoV-19/DRC/307/2020|EPI ISL 420842|B.1.9|Democratic Republic of the Congo|2020-03	0.0003462333	Africa
Africa|hCoV-19/Algeria/G0640 2265/2020|EPI ISL 418242|B.1|Algeria|2020-03-08	Africa|hCoV-19/DRC/307/2020|EPI ISL 420842|B.1.9|Democratic Republic of the Congo|2020-03	0.0002423482	Africa
Africa|hCoV-19/Algeria/G0860 2262/2020|EPI ISL 420037|B.1|Algeria|2020-03-02	Africa|hCoV-19/DRC/307/2020|EPI ISL 420842|B.1.9|Democratic Republic of the Congo|2020-03	0.0002423482	Africa
Africa|hCoV-19/Benin/1022/2020|EPI ISL 476826|B.1|Benin|2020-03-25	Africa|hCoV-19/DRC/307/2020|EPI ISL 420842|B.1.9|Democratic Republic of the Congo|2020-03	0.0002770259	Africa
Africa|hCoV-19/Benin/1092/2020|EPI ISL 476827|B.1|Benin|2020-03-27	Africa|hCoV-19/DRC/307/2020|EPI ISL 420842|B.1.9|Democratic Republic of the Congo|2020-03	0.0003464154	Africa
Africa|hCoV-19/Benin/1408/2020|EPI ISL 476825|B.1.356|Benin|2020-04-04	Africa|hCoV-19/DRC/307/2020|EPI ISL 420842|B.1.9|Democratic Republic of the Congo|2020-03	0.0002423649	Africa
Africa|hCoV-19/Benin/1409/2020|EPI ISL 476828|B.1|Benin|2020-04-06	Africa|hCoV-19/DRC/307/2020|EPI ISL 420842|B.1.9|Democratic Republic of the Congo|2020-03	0.0002781816	Africa
Africa|hCoV-19/Benin/1950/2020|EPI ISL 476830|A|Benin|2020-04-15	Africa|hCoV-19/DRC/307/2020|EPI ISL 420842|B.1.9|Democratic Republic of the Congo|2020-03	0.0005196017	Africa
Africa|hCoV-19/Benin/197/2020|EPI ISL 476822|B.1.178|Benin|2020-03-15	Africa|hCoV-19/DRC/307/2020|EPI ISL 420842|B.1.9|Democratic Republic of the Congo|2020-03	0.0002770575	Africa
Africa|hCoV-19/Benin/2012/2020|EPI ISL 476831|A|Benin|2020-04-15	Africa|hCoV-19/DRC/307/2020|EPI ISL 420842|B.1.9|Democratic Republic of the Congo|2020-03	0.0005541708	Africa
Africa|hCoV-19/Benin/260/2020|EPI ISL 476823|B.1.292|Benin|2020-03-17	Africa|hCoV-19/DRC/307/2020|EPI ISL 420842|B.1.9|Democratic Republic of the Congo|2020-03	0.0003116314	Africa
Africa|hCoV-19/Benin/314/2020|EPI ISL 476834|B.1.5|Benin|2020-03-17	Africa|hCoV-19/DRC/307/2020|EPI ISL 420842|B.1.9|Democratic Republic of the Congo|2020-03	0.0003124765	Africa
Africa|hCoV-19/Benin/461/2020|EPI ISL 476833|A|Benin|2020-03-17	Africa|hCoV-19/DRC/307/2020|EPI ISL 420842|B.1.9|Democratic Republic of the Congo|2020-03	0.0005195012	Africa
Africa|hCoV-19/Benin/501/2020|EPI ISL 476824|B.1.356|Benin|2020-03-17	Africa|hCoV-19/DRC/307/2020|EPI ISL 420842|B.1.9|Democratic Republic of the Congo|2020-03	0.0002423482	Africa
Africa|hCoV-19/Benin/843/2020|EPI ISL 476829|A|Benin|2020-03-19	Africa|hCoV-19/DRC/307/2020|EPI ISL 420842|B.1.9|Democratic Republic of the Congo|2020-03	0.0004502778	Africa
Africa|hCoV-19/Botswana/BOT0455/2020|EPI ISL 560386|B.1|Botswana|2020-03-28	Africa|hCoV-19/DRC/307/2020|EPI ISL 420842|B.1.9|Democratic Republic of the Congo|2020-03	0.0001730986	Africa
Africa|hCoV-19/Botswana/BOT2254/2020|EPI ISL 560390|B.1.1|Botswana|2020-04-08	Africa|hCoV-19/DRC/307/2020|EPI ISL 420842|B.1.9|Democratic Republic of the Congo|2020-03	0.0003146640	Africa
Africa|hCoV-19/Botswana/BOT2283/2020|EPI ISL 560385|B.1|Botswana|2020-04-07	Africa|hCoV-19/DRC/307/2020|EPI ISL 420842|B.1.9|Democratic Republic of the Congo|2020-03	0.0002826068	Africa
Africa|hCoV-19/Botswana/BOT2624/2020|EPI ISL 560387|B.1.1|Botswana|2020-04-05	Africa|hCoV-19/DRC/307/2020|EPI ISL 420842|B.1.9|Democratic Republic of the Congo|2020-03	0.0003179987	Africa
Africa|hCoV-19/Botswana/BOT4161/2020|EPI ISL 560388|B.1.1.220|Botswana|2020-04-16	Africa|hCoV-19/DRC/307/2020|EPI ISL 420842|B.1.9|Democratic Republic of the Congo|2020-03	0.0003850765	Africa
Africa|hCoV-19/DRC/04186/2020|EPI ISL 471411|A|Democratic Republic of the Congo|2020-04-25	Africa|hCoV-19/DRC/307/2020|EPI ISL 420842|B.1.9|Democratic Republic of the Congo|2020-03	0.0005195006	Africa
Africa|hCoV-19/DRC/04188/2020|EPI ISL 471413|A|Democratic Republic of the Congo|2020-04-25	Africa|hCoV-19/DRC/307/2020|EPI ISL 420842|B.1.9|Democratic Republic of the Congo|2020-03	0.0006021215	Africa
Africa|hCoV-19/DRC/10041/2020|EPI ISL 527543|B.1.1.275|Democratic Republic of the Congo|2020-05-22	Africa|hCoV-19/DRC/307/2020|EPI ISL 420842|B.1.9|Democratic Republic of the Congo|2020-03	0.0003822311	Africa
Africa|hCoV-19/DRC/10057/2020|EPI ISL 527538|B.1.1.275|Democratic Republic of the Congo|2020-05-22	Africa|hCoV-19/DRC/307/2020|EPI ISL 420842|B.1.9|Democratic Republic of the Congo|2020-03	0.0004979651	Africa
Africa|hCoV-19/DRC/10061/2020|EPI ISL 527521|B.1.1.275|Democratic Republic of the Congo|2020-05-22	Africa|hCoV-19/DRC/307/2020|EPI ISL 420842|B.1.9|Democratic Republic of the Congo|2020-03	0.0003508236	Africa
Africa|hCoV-19/DRC/10070/2020|EPI ISL 527544|B.1.178|Democratic Republic of the Congo|2020-05-22	Africa|hCoV-19/DRC/307/2020|EPI ISL 420842|B.1.9|Democratic Republic of the Congo|2020-03	0.0004165728	Africa
Africa|hCoV-19/DRC/10120/2020|EPI ISL 513624|B.1.1.275|Democratic Republic of the Congo|2020-05-22	Africa|hCoV-19/DRC/307/2020|EPI ISL 420842|B.1.9|Democratic Republic of the Congo|2020-03	0.0003925274	Africa
Africa|hCoV-19/DRC/10127/2020|EPI ISL 513625|B.1.1.275|Democratic Republic of the Congo|2020-05-22	Africa|hCoV-19/DRC/307/2020|EPI ISL 420842|B.1.9|Democratic Republic of the Congo|2020-03	0.0003874405	Africa
Africa|hCoV-19/DRC/10242/2020|EPI ISL 513626|B.1.84|Democratic Republic of the Congo|2020-05-22	Africa|hCoV-19/DRC/307/2020|EPI ISL 420842|B.1.9|Democratic Republic of the Congo|2020-03	0.0003131571	Africa
Africa|hCoV-19/DRC/10251/2020|EPI ISL 513627|B.1.128|Democratic Republic of the Congo|2020-05-22	Africa|hCoV-19/DRC/307/2020|EPI ISL 420842|B.1.9|Democratic Republic of the Congo|2020-03	0.0004529429	Africa
Africa|hCoV-19/DRC/10324/2020|EPI ISL 527545|B.1.214|Democratic Republic of the Congo|2020-05-22	Africa|hCoV-19/DRC/307/2020|EPI ISL 420842|B.1.9|Democratic Republic of the Congo|2020-03	0.0003821026	Africa
Africa|hCoV-19/DRC/10346/2020|EPI ISL 527546|B.1.214|Democratic Republic of the Congo|2020-05-22	Africa|hCoV-19/DRC/307/2020|EPI ISL 420842|B.1.9|Democratic Republic of the Congo|2020-03	0.0003860849	Africa
Africa|hCoV-19/DRC/10364/2020|EPI ISL 527498|B.1|Democratic Republic of the Congo|2020-05-22	Africa|hCoV-19/DRC/307/2020|EPI ISL 420842|B.1.9|Democratic Republic of the Congo|2020-03	0.0002782976	Africa
Africa|hCoV-19/DRC/10371/2020|EPI ISL 527489|B.1.178|Democratic Republic of the Congo|2020-05-22	Africa|hCoV-19/DRC/307/2020|EPI ISL 420842|B.1.9|Democratic Republic of the Congo|2020-03	0.0004170548	Africa
Africa|hCoV-19/DRC/10373/2020|EPI ISL 527495|B.1.159|Democratic Republic of the Congo|2020-05-22	Africa|hCoV-19/DRC/307/2020|EPI ISL 420842|B.1.9|Democratic Republic of the Congo|2020-03	0.0003130621	Africa
Africa|hCoV-19/DRC/10374/2020|EPI ISL 527539|B.1.84|Democratic Republic of the Congo|2020-05-22	Africa|hCoV-19/DRC/307/2020|EPI ISL 420842|B.1.9|Democratic Republic of the Congo|2020-03	0.0005301161	Africa
Africa|hCoV-19/DRC/10375/2020|EPI ISL 527499|B.1.84|Democratic Republic of the Congo|2020-05-22	Africa|hCoV-19/DRC/307/2020|EPI ISL 420842|B.1.9|Democratic Republic of the Congo|2020-03	0.0004534906	Africa
Africa|hCoV-19/DRC/10399/2020|EPI ISL 527491|B.1.214|Democratic Republic of the Congo|2020-05-22	Africa|hCoV-19/DRC/307/2020|EPI ISL 420842|B.1.9|Democratic Republic of the Congo|2020-03	0.0003823826	Africa
Africa|hCoV-19/DRC/10502/2020|EPI ISL 527547|B.1.5|Democratic Republic of the Congo|2020-05-20	Africa|hCoV-19/DRC/307/2020|EPI ISL 420842|B.1.9|Democratic Republic of the Congo|2020-03	0.0002082366	Africa
Africa|hCoV-19/DRC/10506/2020|EPI ISL 527524|B.1.5|Democratic Republic of the Congo|2020-05-18	Africa|hCoV-19/DRC/307/2020|EPI ISL 420842|B.1.9|Democratic Republic of the Congo|2020-03	0.0002114054	Africa
Africa|hCoV-19/DRC/10507/2020|EPI ISL 527492|B.1.5|Democratic Republic of the Congo|2020-05-18	Africa|hCoV-19/DRC/307/2020|EPI ISL 420842|B.1.9|Democratic Republic of the Congo|2020-03	0.0002434230	Africa
Africa|hCoV-19/DRC/10508/2020|EPI ISL 527494|B.1.5|Democratic Republic of the Congo|2020-05-20	Africa|hCoV-19/DRC/307/2020|EPI ISL 420842|B.1.9|Democratic Republic of the Congo|2020-03	0.0002428323	Africa
Africa|hCoV-19/DRC/10532/2020|EPI ISL 527532|B.1.5|Democratic Republic of the Congo|2020-05-20	Africa|hCoV-19/DRC/307/2020|EPI ISL 420842|B.1.9|Democratic Republic of the Congo|2020-03	0.0002115990	Africa
Africa|hCoV-19/DRC/10533/2020|EPI ISL 527548|B.1.5|Democratic Republic of the Congo|2020-05-20	Africa|hCoV-19/DRC/307/2020|EPI ISL 420842|B.1.9|Democratic Republic of the Congo|2020-03	0.0002430234	Africa
Africa|hCoV-19/DRC/10621/2020|EPI ISL 527526|B.1.214|Democratic Republic of the Congo|2020-05-23	Africa|hCoV-19/DRC/307/2020|EPI ISL 420842|B.1.9|Democratic Republic of the Congo|2020-03	0.0003519346	Africa
Africa|hCoV-19/DRC/10640/2020|EPI ISL 527541|B.1|Democratic Republic of the Congo|2020-05-22	Africa|hCoV-19/DRC/307/2020|EPI ISL 420842|B.1.9|Democratic Republic of the Congo|2020-03	0.0005342783	Africa
Africa|hCoV-19/DRC/10644/2020|EPI ISL 527549|B.1|Democratic Republic of the Congo|2020-05-22	Africa|hCoV-19/DRC/307/2020|EPI ISL 420842|B.1.9|Democratic Republic of the Congo|2020-03	0.0005208131	Africa
Africa|hCoV-19/DRC/10728/2020|EPI ISL 513628|B.1.5|Democratic Republic of the Congo|2020-05-23	Africa|hCoV-19/DRC/307/2020|EPI ISL 420842|B.1.9|Democratic Republic of the Congo|2020-03	0.0002144195	Africa
Africa|hCoV-19/DRC/10731/2020|EPI ISL 513629|B.1.1.1|Democratic Republic of the Congo|2020-05-23	Africa|hCoV-19/DRC/307/2020|EPI ISL 420842|B.1.9|Democratic Republic of the Congo|2020-03	0.0004647182	Africa
Africa|hCoV-19/DRC/10733/2020|EPI ISL 513630|B.1|Democratic Republic of the Congo|2020-05-23	Africa|hCoV-19/DRC/307/2020|EPI ISL 420842|B.1.9|Democratic Republic of the Congo|2020-03	0.0003817445	Africa
Africa|hCoV-19/DRC/108/2020|EPI ISL 417948|B.1.128|Democratic Republic of the Congo|2020-03-19	Africa|hCoV-19/DRC/307/2020|EPI ISL 420842|B.1.9|Democratic Republic of the Congo|2020-03	0.0003462657	Africa
Africa|hCoV-19/DRC/10885/2020|EPI ISL 513631|B.1.84|Democratic Republic of the Congo|2020-05-23	Africa|hCoV-19/DRC/307/2020|EPI ISL 420842|B.1.9|Democratic Republic of the Congo|2020-03	0.0003494791	Africa
Africa|hCoV-19/DRC/10902/2020|EPI ISL 527490|B.1.178|Democratic Republic of the Congo|2020-05-23	Africa|hCoV-19/DRC/307/2020|EPI ISL 420842|B.1.9|Democratic Republic of the Congo|2020-03	0.0003472743	Africa
Africa|hCoV-19/DRC/10913/2020|EPI ISL 527507|B.1.84|Democratic Republic of the Congo|2020-05-24	Africa|hCoV-19/DRC/307/2020|EPI ISL 420842|B.1.9|Democratic Republic of the Congo|2020-03	0.0004170940	Africa
Africa|hCoV-19/DRC/11005/2020|EPI ISL 527550|B.1.159|Democratic Republic of the Congo|2020-05-24	Africa|hCoV-19/DRC/307/2020|EPI ISL 420842|B.1.9|Democratic Republic of the Congo|2020-03	0.0004166988	Africa
Africa|hCoV-19/DRC/11008/2020|EPI ISL 527503|B.1.159|Democratic Republic of the Congo|2020-05-24	Africa|hCoV-19/DRC/307/2020|EPI ISL 420842|B.1.9|Democratic Republic of the Congo|2020-03	0.0003503359	Africa
Africa|hCoV-19/DRC/11022/2020|EPI ISL 527551|B.1.214|Democratic Republic of the Congo|2020-05-24	Africa|hCoV-19/DRC/307/2020|EPI ISL 420842|B.1.9|Democratic Republic of the Congo|2020-03	0.0004516415	Africa
Africa|hCoV-19/DRC/11024/2020|EPI ISL 527552|B.1.149|Democratic Republic of the Congo|2020-05-24	Africa|hCoV-19/DRC/307/2020|EPI ISL 420842|B.1.9|Democratic Republic of the Congo|2020-03	0.0004908159	Africa
Africa|hCoV-19/DRC/11026/2020|EPI ISL 527553|B.1.149|Democratic Republic of the Congo|2020-05-24	Africa|hCoV-19/DRC/307/2020|EPI ISL 420842|B.1.9|Democratic Republic of the Congo|2020-03	0.0003472501	Africa
Africa|hCoV-19/DRC/11031/2020|EPI ISL 527554|B.1.214|Democratic Republic of the Congo|2020-05-24	Africa|hCoV-19/DRC/307/2020|EPI ISL 420842|B.1.9|Democratic Republic of the Congo|2020-03	0.0003822713	Africa
Africa|hCoV-19/DRC/11041/2020|EPI ISL 527555|B.1|Democratic Republic of the Congo|2020-05-24	Africa|hCoV-19/DRC/307/2020|EPI ISL 420842|B.1.9|Democratic Republic of the Congo|2020-03	0.0003474035	Africa
Africa|hCoV-19/DRC/11057/2020|EPI ISL 527528|B.1.5|Democratic Republic of the Congo|2020-05-24	Africa|hCoV-19/DRC/307/2020|EPI ISL 420842|B.1.9|Democratic Republic of the Congo|2020-03	0.0002817372	Africa
Africa|hCoV-19/DRC/11078/2020|EPI ISL 527514|B.1|Democratic Republic of the Congo|2020-05-24	Africa|hCoV-19/DRC/307/2020|EPI ISL 420842|B.1.9|Democratic Republic of the Congo|2020-03	0.0003139946	Africa
Africa|hCoV-19/DRC/11079/2020|EPI ISL 527500|B.1.214|Democratic Republic of the Congo|2020-05-24	Africa|hCoV-19/DRC/307/2020|EPI ISL 420842|B.1.9|Democratic Republic of the Congo|2020-03	0.0003143675	Africa
Africa|hCoV-19/DRC/11093/2020|EPI ISL 527527|B.1.5|Democratic Republic of the Congo|2020-05-24	Africa|hCoV-19/DRC/307/2020|EPI ISL 420842|B.1.9|Democratic Republic of the Congo|2020-03	0.0003532048	Africa
Africa|hCoV-19/DRC/11096/2020|EPI ISL 527522|B.1|Democratic Republic of the Congo|2020-05-24	Africa|hCoV-19/DRC/307/2020|EPI ISL 420842|B.1.9|Democratic Republic of the Congo|2020-03	0.0003502782	Africa
Africa|hCoV-19/DRC/11114/2020|EPI ISL 527534|B.1.214|Democratic Republic of the Congo|2020-05-25	Africa|hCoV-19/DRC/307/2020|EPI ISL 420842|B.1.9|Democratic Republic of the Congo|2020-03	0.0004231628	Africa
Africa|hCoV-19/DRC/11123/2020|EPI ISL 527496|B.1.84|Democratic Republic of the Congo|2020-05-24	Africa|hCoV-19/DRC/307/2020|EPI ISL 420842|B.1.9|Democratic Republic of the Congo|2020-03	0.0003479794	Africa
Africa|hCoV-19/DRC/11134/2020|EPI ISL 527518|B.1.5|Democratic Republic of the Congo|2020-05-24	Africa|hCoV-19/DRC/307/2020|EPI ISL 420842|B.1.9|Democratic Republic of the Congo|2020-03	0.0002448792	Africa
Africa|hCoV-19/DRC/11143/2020|EPI ISL 527556|B.1|Democratic Republic of the Congo|2020-05-24	Africa|hCoV-19/DRC/307/2020|EPI ISL 420842|B.1.9|Democratic Republic of the Congo|2020-03	0.0004167507	Africa
Africa|hCoV-19/DRC/11145/2020|EPI ISL 527501|B.1.214|Democratic Republic of the Congo|2020-05-24	Africa|hCoV-19/DRC/307/2020|EPI ISL 420842|B.1.9|Democratic Republic of the Congo|2020-03	0.0004530578	Africa
Africa|hCoV-19/DRC/11148/2020|EPI ISL 527525|B.1.178|Democratic Republic of the Congo|2020-05-24	Africa|hCoV-19/DRC/307/2020|EPI ISL 420842|B.1.9|Democratic Republic of the Congo|2020-03	0.0004607431	Africa
Africa|hCoV-19/DRC/11157/2020|EPI ISL 527530|B.1|Democratic Republic of the Congo|2020-05-25	Africa|hCoV-19/DRC/307/2020|EPI ISL 420842|B.1.9|Democratic Republic of the Congo|2020-03	0.0004221048	Africa
Africa|hCoV-19/DRC/11187/2020|EPI ISL 527523|B.1.1.275|Democratic Republic of the Congo|2020-05-23	Africa|hCoV-19/DRC/307/2020|EPI ISL 420842|B.1.9|Democratic Republic of the Congo|2020-03	0.0004568850	Africa
Africa|hCoV-19/DRC/11191/2020|EPI ISL 527506|B.1.1.275|Democratic Republic of the Congo|2020-05-23	Africa|hCoV-19/DRC/307/2020|EPI ISL 420842|B.1.9|Democratic Republic of the Congo|2020-03	0.0003469779	Africa
Africa|hCoV-19/DRC/11252/2020|EPI ISL 527557|B.1.1.275|Democratic Republic of the Congo|2020-05-21	Africa|hCoV-19/DRC/307/2020|EPI ISL 420842|B.1.9|Democratic Republic of the Congo|2020-03	0.0005208101	Africa
Africa|hCoV-19/DRC/11260/2020|EPI ISL 527558|B.1.1.275|Democratic Republic of the Congo|2020-05-23	Africa|hCoV-19/DRC/307/2020|EPI ISL 420842|B.1.9|Democratic Republic of the Congo|2020-03	0.0003819752	Africa
Africa|hCoV-19/DRC/1131/2020|EPI ISL 429255|B.1.5|Democratic Republic of the Congo|2020-04-05	Africa|hCoV-19/DRC/307/2020|EPI ISL 420842|B.1.9|Democratic Republic of the Congo|2020-03	0.0002424371	Africa
Africa|hCoV-19/DRC/11310/2020|EPI ISL 527529|B.1.149|Democratic Republic of the Congo|2020-05-25	Africa|hCoV-19/DRC/307/2020|EPI ISL 420842|B.1.9|Democratic Republic of the Congo|2020-03	0.0003525960	Africa
Africa|hCoV-19/DRC/11318/2020|EPI ISL 527559|B.1.149|Democratic Republic of the Congo|2020-05-25	Africa|hCoV-19/DRC/307/2020|EPI ISL 420842|B.1.9|Democratic Republic of the Congo|2020-03	0.0003463806	Africa
Africa|hCoV-19/DRC/11326/2020|EPI ISL 527508|B.1|Democratic Republic of the Congo|2020-05-25	Africa|hCoV-19/DRC/307/2020|EPI ISL 420842|B.1.9|Democratic Republic of the Congo|2020-03	0.0003476726	Africa
Africa|hCoV-19/DRC/11334/2020|EPI ISL 527504|B.1.178|Democratic Republic of the Congo|2020-05-25	Africa|hCoV-19/DRC/307/2020|EPI ISL 420842|B.1.9|Democratic Republic of the Congo|2020-03	0.0003473658	Africa
Africa|hCoV-19/DRC/11337/2020|EPI ISL 527510|B.1.84|Democratic Republic of the Congo|2020-05-25	Africa|hCoV-19/DRC/307/2020|EPI ISL 420842|B.1.9|Democratic Republic of the Congo|2020-03	0.0004176412	Africa
Africa|hCoV-19/DRC/11341/2020|EPI ISL 527509|B.1.1.275|Democratic Republic of the Congo|2020-05-25	Africa|hCoV-19/DRC/307/2020|EPI ISL 420842|B.1.9|Democratic Republic of the Congo|2020-03	0.0004521865	Africa
Africa|hCoV-19/DRC/11348/2020|EPI ISL 527560|B.1.149|Democratic Republic of the Congo|2020-05-25	Africa|hCoV-19/DRC/307/2020|EPI ISL 420842|B.1.9|Democratic Republic of the Congo|2020-03	0.0003463687	Africa
Africa|hCoV-19/DRC/11369/2020|EPI ISL 527537|B.1.214|Democratic Republic of the Congo|2020-05-25	Africa|hCoV-19/DRC/307/2020|EPI ISL 420842|B.1.9|Democratic Republic of the Congo|2020-03	0.0003895709	Africa
Africa|hCoV-19/DRC/11376/2020|EPI ISL 527513|B.1.214|Democratic Republic of the Congo|2020-05-25	Africa|hCoV-19/DRC/307/2020|EPI ISL 420842|B.1.9|Democratic Republic of the Congo|2020-03	0.0004188363	Africa
Africa|hCoV-19/DRC/11411/2020|EPI ISL 527561|B.1.5|Democratic Republic of the Congo|2020-05-25	Africa|hCoV-19/DRC/307/2020|EPI ISL 420842|B.1.9|Democratic Republic of the Congo|2020-03	0.0003124069	Africa
Africa|hCoV-19/DRC/11450/2020|EPI ISL 527516|B.1.5|Democratic Republic of the Congo|2020-05-25	Africa|hCoV-19/DRC/307/2020|EPI ISL 420842|B.1.9|Democratic Republic of the Congo|2020-03	0.0002473619	Africa
Africa|hCoV-19/DRC/11458/2020|EPI ISL 527497|B.1.5|Democratic Republic of the Congo|2020-05-25	Africa|hCoV-19/DRC/307/2020|EPI ISL 420842|B.1.9|Democratic Republic of the Congo|2020-03	0.0003856688	Africa
Africa|hCoV-19/DRC/11460/2020|EPI ISL 527562|B.1.214|Democratic Republic of the Congo|2020-05-25	Africa|hCoV-19/DRC/307/2020|EPI ISL 420842|B.1.9|Democratic Republic of the Congo|2020-03	0.0005265477	Africa
Africa|hCoV-19/DRC/11472/2020|EPI ISL 527502|B.1.214|Democratic Republic of the Congo|2020-05-25	Africa|hCoV-19/DRC/307/2020|EPI ISL 420842|B.1.9|Democratic Republic of the Congo|2020-03	0.0004540498	Africa
Africa|hCoV-19/DRC/11477/2020|EPI ISL 527563|B.1.84|Democratic Republic of the Congo|2020-05-25	Africa|hCoV-19/DRC/307/2020|EPI ISL 420842|B.1.9|Democratic Republic of the Congo|2020-03	0.0002775805	Africa
Africa|hCoV-19/DRC/11486/2020|EPI ISL 527564|B.1.214|Democratic Republic of the Congo|2020-05-25	Africa|hCoV-19/DRC/307/2020|EPI ISL 420842|B.1.9|Democratic Republic of the Congo|2020-03	0.0004515226	Africa
Africa|hCoV-19/DRC/11487/2020|EPI ISL 527505|B.1|Democratic Republic of the Congo|2020-05-25	Africa|hCoV-19/DRC/307/2020|EPI ISL 420842|B.1.9|Democratic Republic of the Congo|2020-03	0.0003860211	Africa
Africa|hCoV-19/DRC/11507/2020|EPI ISL 527512|B.1|Democratic Republic of the Congo|2020-05-25	Africa|hCoV-19/DRC/307/2020|EPI ISL 420842|B.1.9|Democratic Republic of the Congo|2020-03	0.0004180715	Africa
Africa|hCoV-19/DRC/1151/2020|EPI ISL 447596|B.38|Democratic Republic of the Congo|2020-04-05	Africa|hCoV-19/DRC/307/2020|EPI ISL 420842|B.1.9|Democratic Republic of the Congo|2020-03	0.0005890290	Africa
Africa|hCoV-19/DRC/11511/2020|EPI ISL 527511|B.1.214|Democratic Republic of the Congo|2020-05-25	Africa|hCoV-19/DRC/307/2020|EPI ISL 420842|B.1.9|Democratic Republic of the Congo|2020-03	0.0004525848	Africa
Africa|hCoV-19/DRC/11572/2020|EPI ISL 527565|B.1.214|Democratic Republic of the Congo|2020-05-25	Africa|hCoV-19/DRC/307/2020|EPI ISL 420842|B.1.9|Democratic Republic of the Congo|2020-03	0.0003470864	Africa
Africa|hCoV-19/DRC/11576/2020|EPI ISL 527517|B.1|Democratic Republic of the Congo|2020-05-25	Africa|hCoV-19/DRC/307/2020|EPI ISL 420842|B.1.9|Democratic Republic of the Congo|2020-03	0.0003500820	Africa
Africa|hCoV-19/DRC/11583/2020|EPI ISL 527542|B.1|Democratic Republic of the Congo|2020-05-25	Africa|hCoV-19/DRC/307/2020|EPI ISL 420842|B.1.9|Democratic Republic of the Congo|2020-03	0.0003904876	Africa
Africa|hCoV-19/DRC/11616/2020|EPI ISL 527519|B.1|Democratic Republic of the Congo|2020-05-25	Africa|hCoV-19/DRC/307/2020|EPI ISL 420842|B.1.9|Democratic Republic of the Congo|2020-03	0.0003496782	Africa
Africa|hCoV-19/DRC/11623/2020|EPI ISL 527566|B.1.5|Democratic Republic of the Congo|2020-05-25	Africa|hCoV-19/DRC/307/2020|EPI ISL 420842|B.1.9|Democratic Republic of the Congo|2020-03	0.0003474019	Africa
Africa|hCoV-19/DRC/11624/2020|EPI ISL 527567|B.1.149|Democratic Republic of the Congo|2020-05-25	Africa|hCoV-19/DRC/307/2020|EPI ISL 420842|B.1.9|Democratic Republic of the Congo|2020-03	0.0003472792	Africa
Africa|hCoV-19/DRC/11631/2020|EPI ISL 527568|B.1.149|Democratic Republic of the Congo|2020-05-25	Africa|hCoV-19/DRC/307/2020|EPI ISL 420842|B.1.9|Democratic Republic of the Congo|2020-03	0.0003475930	Africa
Africa|hCoV-19/DRC/11632/2020|EPI ISL 527493|B.1|Democratic Republic of the Congo|2020-05-25	Africa|hCoV-19/DRC/307/2020|EPI ISL 420842|B.1.9|Democratic Republic of the Congo|2020-03	0.0003826874	Africa
Africa|hCoV-19/DRC/11635/2020|EPI ISL 527540|B.1.214|Democratic Republic of the Congo|2020-05-25	Africa|hCoV-19/DRC/307/2020|EPI ISL 420842|B.1.9|Democratic Republic of the Congo|2020-03	0.0003905443	Africa
Africa|hCoV-19/DRC/11640/2020|EPI ISL 527535|B.1.178|Democratic Republic of the Congo|2020-05-25	Africa|hCoV-19/DRC/307/2020|EPI ISL 420842|B.1.9|Democratic Republic of the Congo|2020-03	0.0004579869	Africa
Africa|hCoV-19/DRC/11643/2020|EPI ISL 527520|B.1.5|Democratic Republic of the Congo|2020-05-25	Africa|hCoV-19/DRC/307/2020|EPI ISL 420842|B.1.9|Democratic Republic of the Congo|2020-03	0.0003503602	Africa
Africa|hCoV-19/DRC/11648/2020|EPI ISL 527569|B.1.6|Democratic Republic of the Congo|2020-05-25	Africa|hCoV-19/DRC/307/2020|EPI ISL 420842|B.1.9|Democratic Republic of the Congo|2020-03	0.0003811812	Africa
Africa|hCoV-19/DRC/11652/2020|EPI ISL 527570|B.1.149|Democratic Republic of the Congo|2020-05-25	Africa|hCoV-19/DRC/307/2020|EPI ISL 420842|B.1.9|Democratic Republic of the Congo|2020-03	0.0003471332	Africa
Africa|hCoV-19/DRC/11653/2020|EPI ISL 527533|B.1.84|Democratic Republic of the Congo|2020-05-25	Africa|hCoV-19/DRC/307/2020|EPI ISL 420842|B.1.9|Democratic Republic of the Congo|2020-03	0.0003173521	Africa
Africa|hCoV-19/DRC/11676/2020|EPI ISL 527531|B.1|Democratic Republic of the Congo|2020-05-26	Africa|hCoV-19/DRC/307/2020|EPI ISL 420842|B.1.9|Democratic Republic of the Congo|2020-03	0.0005312009	Africa
Africa|hCoV-19/DRC/11677/2020|EPI ISL 527515|B.1.214|Democratic Republic of the Congo|2020-05-26	Africa|hCoV-19/DRC/307/2020|EPI ISL 420842|B.1.9|Democratic Republic of the Congo|2020-03	0.0004545959	Africa
Africa|hCoV-19/DRC/11732/2020|EPI ISL 527536|B.1.214|Democratic Republic of the Congo|2020-05-26	Africa|hCoV-19/DRC/307/2020|EPI ISL 420842|B.1.9|Democratic Republic of the Congo|2020-03	0.0003175055	Africa
Africa|hCoV-19/DRC/11733/2020|EPI ISL 527571|B.1.149|Democratic Republic of the Congo|2020-05-26	Africa|hCoV-19/DRC/307/2020|EPI ISL 420842|B.1.9|Democratic Republic of the Congo|2020-03	0.0003463722	Africa
Africa|hCoV-19/DRC/11806/2020|EPI ISL 527572|B.1.214|Democratic Republic of the Congo|2020-05-26	Africa|hCoV-19/DRC/307/2020|EPI ISL 420842|B.1.9|Democratic Republic of the Congo|2020-03	0.0004513032	Africa
Africa|hCoV-19/DRC/1234/2020|EPI ISL 429258|B.1.5|Democratic Republic of the Congo|2020-04-06	Africa|hCoV-19/DRC/307/2020|EPI ISL 420842|B.1.9|Democratic Republic of the Congo|2020-03	0.0002507015	Africa
Africa|hCoV-19/DRC/1249/2020|EPI ISL 429259|B.1.5|Democratic Republic of the Congo|2020-04-06	Africa|hCoV-19/DRC/307/2020|EPI ISL 420842|B.1.9|Democratic Republic of the Congo|2020-03	0.0002434741	Africa
Africa|hCoV-19/DRC/1319/2020|EPI ISL 431011|B.1.128|Democratic Republic of the Congo|2020-04-07	Africa|hCoV-19/DRC/307/2020|EPI ISL 420842|B.1.9|Democratic Republic of the Congo|2020-03	0.0003473311	Africa
Africa|hCoV-19/DRC/1324/2020|EPI ISL 435033|B.1.128|Democratic Republic of the Congo|2020-04-07	Africa|hCoV-19/DRC/307/2020|EPI ISL 420842|B.1.9|Democratic Republic of the Congo|2020-03	0.0003462968	Africa
Africa|hCoV-19/DRC/1326/2020|EPI ISL 435116|B.1|Democratic Republic of the Congo|2020-04-07	Africa|hCoV-19/DRC/307/2020|EPI ISL 420842|B.1.9|Democratic Republic of the Congo|2020-03	0.0003136511	Africa
Africa|hCoV-19/DRC/1375/2020|EPI ISL 435117|B.1.1.1|Democratic Republic of the Congo|2020-04-07	Africa|hCoV-19/DRC/307/2020|EPI ISL 420842|B.1.9|Democratic Republic of the Congo|2020-03	0.0004861083	Africa
Africa|hCoV-19/DRC/1376/2020|EPI ISL 431012|B.1.1.1|Democratic Republic of the Congo|2020-04-07	Africa|hCoV-19/DRC/307/2020|EPI ISL 420842|B.1.9|Democratic Republic of the Congo|2020-03	0.0004503496	Africa
Africa|hCoV-19/DRC/1377/2020|EPI ISL 434678|B.1.1.1|Democratic Republic of the Congo|2020-04-07	Africa|hCoV-19/DRC/307/2020|EPI ISL 420842|B.1.9|Democratic Republic of the Congo|2020-03	0.0004156943	Africa
Africa|hCoV-19/DRC/1378/2020|EPI ISL 435118|B.1.1.1|Democratic Republic of the Congo|2020-04-07	Africa|hCoV-19/DRC/307/2020|EPI ISL 420842|B.1.9|Democratic Republic of the Congo|2020-03	0.0004517799	Africa
Africa|hCoV-19/DRC/1382/2020|EPI ISL 435113|B.1.1.1|Democratic Republic of the Congo|2020-04-07	Africa|hCoV-19/DRC/307/2020|EPI ISL 420842|B.1.9|Democratic Republic of the Congo|2020-03	0.0004547282	Africa
Africa|hCoV-19/DRC/1397/2020|EPI ISL 434679|B.1.1.1|Democratic Republic of the Congo|2020-04-07	Africa|hCoV-19/DRC/307/2020|EPI ISL 420842|B.1.9|Democratic Republic of the Congo|2020-03	0.0004503652	Africa
Africa|hCoV-19/DRC/1398/2020|EPI ISL 435114|B.1.1.1|Democratic Republic of the Congo|2020-04-07	Africa|hCoV-19/DRC/307/2020|EPI ISL 420842|B.1.9|Democratic Republic of the Congo|2020-03	0.0004156366	Africa
Africa|hCoV-19/DRC/1422/2020|EPI ISL 434680|B.1.149|Democratic Republic of the Congo|2020-04-08	Africa|hCoV-19/DRC/307/2020|EPI ISL 420842|B.1.9|Democratic Republic of the Congo|2020-03	0.0003475952	Africa
Africa|hCoV-19/DRC/1423/2020|EPI ISL 434710|B.1.149|Democratic Republic of the Congo|2020-04-08	Africa|hCoV-19/DRC/307/2020|EPI ISL 420842|B.1.9|Democratic Republic of the Congo|2020-03	0.0003117102	Africa
Africa|hCoV-19/DRC/1486/2020|EPI ISL 434711|B.1|Democratic Republic of the Congo|2020-04-08	Africa|hCoV-19/DRC/307/2020|EPI ISL 420842|B.1.9|Democratic Republic of the Congo|2020-03	0.0002811067	Africa
Africa|hCoV-19/DRC/1516/2020|EPI ISL 435032|B.1.5|Democratic Republic of the Congo|2020-04-09	Africa|hCoV-19/DRC/307/2020|EPI ISL 420842|B.1.9|Democratic Republic of the Congo|2020-03	0.0002423699	Africa
Africa|hCoV-19/DRC/1565/2020|EPI ISL 434681|B.1|Democratic Republic of the Congo|2020-04-09	Africa|hCoV-19/DRC/307/2020|EPI ISL 420842|B.1.9|Democratic Republic of the Congo|2020-03	0.0002771275	Africa
Africa|hCoV-19/DRC/158/2020|EPI ISL 417950|B.40|Democratic Republic of the Congo|2020-03-20	Africa|hCoV-19/DRC/307/2020|EPI ISL 420842|B.1.9|Democratic Republic of the Congo|2020-03	0.0005888429	Africa
Africa|hCoV-19/DRC/1715/2020|EPI ISL 435156|B.1.84|Democratic Republic of the Congo|2020-04-10	Africa|hCoV-19/DRC/307/2020|EPI ISL 420842|B.1.9|Democratic Republic of the Congo|2020-03	0.0003117189	Africa
Africa|hCoV-19/DRC/1767/2020|EPI ISL 435157|B.1.5|Democratic Republic of the Congo|2020-04-10	Africa|hCoV-19/DRC/307/2020|EPI ISL 420842|B.1.9|Democratic Republic of the Congo|2020-03	0.0002479729	Africa
Africa|hCoV-19/DRC/1779/2020|EPI ISL 435158|C.14|Democratic Republic of the Congo|2020-04-10	Africa|hCoV-19/DRC/307/2020|EPI ISL 420842|B.1.9|Democratic Republic of the Congo|2020-03	0.0005245118	Africa
Africa|hCoV-19/DRC/191/2020|EPI ISL 417955|B.1.128|Democratic Republic of the Congo|2020-03-21	Africa|hCoV-19/DRC/307/2020|EPI ISL 420842|B.1.9|Democratic Republic of the Congo|2020-03	0.0003462656	Africa
Africa|hCoV-19/DRC/1952/2020|EPI ISL 435159|B.1.5|Democratic Republic of the Congo|2020-04-11	Africa|hCoV-19/DRC/307/2020|EPI ISL 420842|B.1.9|Democratic Republic of the Congo|2020-03	0.0002455146	Africa
Africa|hCoV-19/DRC/1982/2020|EPI ISL 435160|B.1|Democratic Republic of the Congo|2020-04-12	Africa|hCoV-19/DRC/307/2020|EPI ISL 420842|B.1.9|Democratic Republic of the Congo|2020-03	0.0002792329	Africa
Africa|hCoV-19/DRC/2047/2020|EPI ISL 435161|B.1.1.1|Democratic Republic of the Congo|2020-04-12	Africa|hCoV-19/DRC/307/2020|EPI ISL 420842|B.1.9|Democratic Republic of the Congo|2020-03	0.0004164443	Africa
Africa|hCoV-19/DRC/2063/2020|EPI ISL 435162|B.1|Democratic Republic of the Congo|2020-04-12	Africa|hCoV-19/DRC/307/2020|EPI ISL 420842|B.1.9|Democratic Republic of the Congo|2020-03	0.0002445174	Africa
Africa|hCoV-19/DRC/2120/2020|EPI ISL 435163|B.1.149|Democratic Republic of the Congo|2020-04-12	Africa|hCoV-19/DRC/307/2020|EPI ISL 420842|B.1.9|Democratic Republic of the Congo|2020-03	0.0003117317	Africa
Africa|hCoV-19/DRC/2121/2020|EPI ISL 435164|B.1.149|Democratic Republic of the Congo|2020-04-12	Africa|hCoV-19/DRC/307/2020|EPI ISL 420842|B.1.9|Democratic Republic of the Congo|2020-03	0.0003140482	Africa
Africa|hCoV-19/DRC/2122/2020|EPI ISL 435165|B.1.149|Democratic Republic of the Congo|2020-04-13	Africa|hCoV-19/DRC/307/2020|EPI ISL 420842|B.1.9|Democratic Republic of the Congo|2020-03	0.0003873941	Africa
Africa|hCoV-19/DRC/2125/2020|EPI ISL 435166|B.1.149|Democratic Republic of the Congo|2020-04-13	Africa|hCoV-19/DRC/307/2020|EPI ISL 420842|B.1.9|Democratic Republic of the Congo|2020-03	0.0003141141	Africa
Africa|hCoV-19/DRC/2128/2020|EPI ISL 435167|B.1|Democratic Republic of the Congo|2020-04-13	Africa|hCoV-19/DRC/307/2020|EPI ISL 420842|B.1.9|Democratic Republic of the Congo|2020-03	0.0002479817	Africa
Africa|hCoV-19/DRC/2133/2020|EPI ISL 435168|B.1.128|Democratic Republic of the Congo|2020-04-13	Africa|hCoV-19/DRC/307/2020|EPI ISL 420842|B.1.9|Democratic Republic of the Congo|2020-03	0.0003519225	Africa
Africa|hCoV-19/DRC/214/2020|EPI ISL 420030|B.1.6|Democratic Republic of the Congo|2020-03-21	Africa|hCoV-19/DRC/307/2020|EPI ISL 420842|B.1.9|Democratic Republic of the Congo|2020-03	0.0002426783	Africa
Africa|hCoV-19/DRC/215/2020|EPI ISL 420031|B.1.1.1|Democratic Republic of the Congo|2020-03-21	Africa|hCoV-19/DRC/307/2020|EPI ISL 420842|B.1.9|Democratic Republic of the Congo|2020-03	0.0004517014	Africa
Africa|hCoV-19/DRC/2169/2020|EPI ISL 436194|B.1.5|Democratic Republic of the Congo|2020-04-13	Africa|hCoV-19/DRC/307/2020|EPI ISL 420842|B.1.9|Democratic Republic of the Congo|2020-03	0.0002814796	Africa
Africa|hCoV-19/DRC/2299/2020|EPI ISL 436412|B.1.5|Democratic Republic of the Congo|2020-04-14	Africa|hCoV-19/DRC/307/2020|EPI ISL 420842|B.1.9|Democratic Republic of the Congo|2020-03	0.0003117394	Africa
Africa|hCoV-19/DRC/236/2020|EPI ISL 420032|B.1.128|Democratic Republic of the Congo|2020-03-22	Africa|hCoV-19/DRC/307/2020|EPI ISL 420842|B.1.9|Democratic Republic of the Congo|2020-03	0.0003464011	Africa
Africa|hCoV-19/DRC/2363/2020|EPI ISL 437194|B.1.84|Democratic Republic of the Congo|2020-04-14	Africa|hCoV-19/DRC/307/2020|EPI ISL 420842|B.1.9|Democratic Republic of the Congo|2020-03	0.0002770710	Africa
Africa|hCoV-19/DRC/2384/2020|EPI ISL 437196|B.1.149|Democratic Republic of the Congo|2020-04-14	Africa|hCoV-19/DRC/307/2020|EPI ISL 420842|B.1.9|Democratic Republic of the Congo|2020-03	0.0003146080	Africa
Africa|hCoV-19/DRC/241/2020|EPI ISL 420033|B.1.1.75|Democratic Republic of the Congo|2020-03-22	Africa|hCoV-19/DRC/307/2020|EPI ISL 420842|B.1.9|Democratic Republic of the Congo|2020-03	0.0003811058	Africa
Africa|hCoV-19/DRC/243/2020|EPI ISL 420034|B.1|Democratic Republic of the Congo|2020-03-22	Africa|hCoV-19/DRC/307/2020|EPI ISL 420842|B.1.9|Democratic Republic of the Congo|2020-03	0.0002102722	Africa
Africa|hCoV-19/DRC/248/2020|EPI ISL 420035|B.1.5|Democratic Republic of the Congo|2020-03-22	Africa|hCoV-19/DRC/307/2020|EPI ISL 420842|B.1.9|Democratic Republic of the Congo|2020-03	0.0002078183	Africa
Africa|hCoV-19/DRC/2496/2020|EPI ISL 437337|B.1.149|Democratic Republic of the Congo|2020-04-15	Africa|hCoV-19/DRC/307/2020|EPI ISL 420842|B.1.9|Democratic Republic of the Congo|2020-03	0.0003462799	Africa
Africa|hCoV-19/DRC/2529/2020|EPI ISL 437338|B.1.178|Democratic Republic of the Congo|2020-04-15	Africa|hCoV-19/DRC/307/2020|EPI ISL 420842|B.1.9|Democratic Republic of the Congo|2020-03	0.0003116454	Africa
Africa|hCoV-19/DRC/253/2020|EPI ISL 420838|B.1.5|Democratic Republic of the Congo|2020-03-22	Africa|hCoV-19/DRC/307/2020|EPI ISL 420842|B.1.9|Democratic Republic of the Congo|2020-03	0.0002077320	Africa
Africa|hCoV-19/DRC/2536/2020|EPI ISL 437339|B.1|Democratic Republic of the Congo|2020-04-15	Africa|hCoV-19/DRC/307/2020|EPI ISL 420842|B.1.9|Democratic Republic of the Congo|2020-03	0.0003116455	Africa
Africa|hCoV-19/DRC/254/2020|EPI ISL 420839|B.1|Democratic Republic of the Congo|2020-03-22	Africa|hCoV-19/DRC/307/2020|EPI ISL 420842|B.1.9|Democratic Republic of the Congo|2020-03	0.0002084247	Africa
Africa|hCoV-19/DRC/2563/2020|EPI ISL 437340|B.1.9|Democratic Republic of the Congo|2020-04-15	Africa|hCoV-19/DRC/307/2020|EPI ISL 420842|B.1.9|Democratic Republic of the Congo|2020-03	0.0002423591	Africa
Africa|hCoV-19/DRC/2580/2020|EPI ISL 437341|B.1.5|Democratic Republic of the Congo|2020-04-15	Africa|hCoV-19/DRC/307/2020|EPI ISL 420842|B.1.9|Democratic Republic of the Congo|2020-03	0.0002423758	Africa
Africa|hCoV-19/DRC/2644/2020|EPI ISL 437342|B.1.84|Democratic Republic of the Congo|2020-04-15	Africa|hCoV-19/DRC/307/2020|EPI ISL 420842|B.1.9|Democratic Republic of the Congo|2020-03	0.0003482222	Africa
Africa|hCoV-19/DRC/2670/2020|EPI ISL 437343|B.1.9|Democratic Republic of the Congo|2020-04-15	Africa|hCoV-19/DRC/307/2020|EPI ISL 420842|B.1.9|Democratic Republic of the Congo|2020-03	0.0002770066	Africa
Africa|hCoV-19/DRC/2727/2020|EPI ISL 437344|B.1|Democratic Republic of the Congo|2020-04-16	Africa|hCoV-19/DRC/307/2020|EPI ISL 420842|B.1.9|Democratic Republic of the Congo|2020-03	0.0002443467	Africa
Africa|hCoV-19/DRC/2728/2020|EPI ISL 437345|B.1.84|Democratic Republic of the Congo|2020-04-16	Africa|hCoV-19/DRC/307/2020|EPI ISL 420842|B.1.9|Democratic Republic of the Congo|2020-03	0.0003137786	Africa
Africa|hCoV-19/DRC/2813/2020|EPI ISL 437346|C.14|Democratic Republic of the Congo|2020-04-16	Africa|hCoV-19/DRC/307/2020|EPI ISL 420842|B.1.9|Democratic Republic of the Congo|2020-03	0.0005542014	Africa
Africa|hCoV-19/DRC/2819/2020|EPI ISL 437347|B.1|Democratic Republic of the Congo|2020-04-16	Africa|hCoV-19/DRC/307/2020|EPI ISL 420842|B.1.9|Democratic Republic of the Congo|2020-03	0.0003477451	Africa
Africa|hCoV-19/DRC/2827/2020|EPI ISL 437348|B.1|Democratic Republic of the Congo|2020-04-16	Africa|hCoV-19/DRC/307/2020|EPI ISL 420842|B.1.9|Democratic Republic of the Congo|2020-03	0.0002423590	Africa
Africa|hCoV-19/DRC/2855/2020|EPI ISL 437350|B.1|Democratic Republic of the Congo|2020-04-16	Africa|hCoV-19/DRC/307/2020|EPI ISL 420842|B.1.9|Democratic Republic of the Congo|2020-03	0.0002770124	Africa
Africa|hCoV-19/DRC/2864/2020|EPI ISL 437351|B.1|Democratic Republic of the Congo|2020-04-16	Africa|hCoV-19/DRC/307/2020|EPI ISL 420842|B.1.9|Democratic Republic of the Congo|2020-03	0.0002776150	Africa
Africa|hCoV-19/DRC/2904/2020|EPI ISL 437352|B.1|Democratic Republic of the Congo|2020-04-17	Africa|hCoV-19/DRC/307/2020|EPI ISL 420842|B.1.9|Democratic Republic of the Congo|2020-03	0.0002770124	Africa
Africa|hCoV-19/DRC/2938/2020|EPI ISL 437353|B.1.275|Democratic Republic of the Congo|2020-04-17	Africa|hCoV-19/DRC/307/2020|EPI ISL 420842|B.1.9|Democratic Republic of the Congo|2020-03	0.0003872455	Africa
Africa|hCoV-19/DRC/2939/2020|EPI ISL 437354|B.1|Democratic Republic of the Congo|2020-04-17	Africa|hCoV-19/DRC/307/2020|EPI ISL 420842|B.1.9|Democratic Republic of the Congo|2020-03	0.0003809171	Africa
Africa|hCoV-19/DRC/2942/2020|EPI ISL 437355|B.1|Democratic Republic of the Congo|2020-04-17	Africa|hCoV-19/DRC/307/2020|EPI ISL 420842|B.1.9|Democratic Republic of the Congo|2020-03	0.0003142314	Africa
Africa|hCoV-19/DRC/299/2020|EPI ISL 420840|B.4|Democratic Republic of the Congo|2020-03-20	Africa|hCoV-19/DRC/307/2020|EPI ISL 420842|B.1.9|Democratic Republic of the Congo|2020-03	0.0007321640	Africa
Africa|hCoV-19/DRC/300/2020|EPI ISL 420841|A|Democratic Republic of the Congo|2020-03-22	Africa|hCoV-19/DRC/307/2020|EPI ISL 420842|B.1.9|Democratic Republic of the Congo|2020-03	0.0005194906	Africa
Africa|hCoV-19/DRC/3041/2020|EPI ISL 437356|B.1|Democratic Republic of the Congo|2020-04-18	Africa|hCoV-19/DRC/307/2020|EPI ISL 420842|B.1.9|Democratic Republic of the Congo|2020-03	0.0003462643	Africa
Africa|hCoV-19/Algeria/G0638 2264/2020|EPI ISL 418241|B.1|Algeria|2020-03-02	Africa|hCoV-19/DRC/3070/2020|EPI ISL 437357|B.1.214|Democratic Republic of the Congo|2020-04-18	0.0004401717	Africa
Africa|hCoV-19/Algeria/G0640 2265/2020|EPI ISL 418242|B.1|Algeria|2020-03-08	Africa|hCoV-19/DRC/3070/2020|EPI ISL 437357|B.1.214|Democratic Republic of the Congo|2020-04-18	0.0003379209	Africa
Africa|hCoV-19/Algeria/G0860 2262/2020|EPI ISL 420037|B.1|Algeria|2020-03-02	Africa|hCoV-19/DRC/3070/2020|EPI ISL 437357|B.1.214|Democratic Republic of the Congo|2020-04-18	0.0003379209	Africa
Africa|hCoV-19/Benin/1022/2020|EPI ISL 476826|B.1|Benin|2020-03-25	Africa|hCoV-19/DRC/3070/2020|EPI ISL 437357|B.1.214|Democratic Republic of the Congo|2020-04-18	0.0002365518	Africa
Africa|hCoV-19/Benin/1092/2020|EPI ISL 476827|B.1|Benin|2020-03-27	Africa|hCoV-19/DRC/3070/2020|EPI ISL 437357|B.1.214|Democratic Republic of the Congo|2020-04-18	0.0003042521	Africa
Africa|hCoV-19/Benin/1408/2020|EPI ISL 476825|B.1.356|Benin|2020-04-04	Africa|hCoV-19/DRC/3070/2020|EPI ISL 437357|B.1.214|Democratic Republic of the Congo|2020-04-18	0.0003379437	Africa
Africa|hCoV-19/Benin/1409/2020|EPI ISL 476828|B.1|Benin|2020-04-06	Africa|hCoV-19/DRC/3070/2020|EPI ISL 437357|B.1.214|Democratic Republic of the Congo|2020-04-18	0.0003744188	Africa
Africa|hCoV-19/Benin/1950/2020|EPI ISL 476830|A|Benin|2020-04-15	Africa|hCoV-19/DRC/3070/2020|EPI ISL 437357|B.1.214|Democratic Republic of the Congo|2020-04-18	0.0005408929	Africa
Africa|hCoV-19/Benin/197/2020|EPI ISL 476822|B.1.178|Benin|2020-03-15	Africa|hCoV-19/DRC/3070/2020|EPI ISL 437357|B.1.214|Democratic Republic of the Congo|2020-04-18	0.0002365782	Africa
Africa|hCoV-19/Benin/2012/2020|EPI ISL 476831|A|Benin|2020-04-15	Africa|hCoV-19/DRC/3070/2020|EPI ISL 437357|B.1.214|Democratic Republic of the Congo|2020-04-18	0.0005746268	Africa
Africa|hCoV-19/Benin/260/2020|EPI ISL 476823|B.1.292|Benin|2020-03-17	Africa|hCoV-19/DRC/3070/2020|EPI ISL 437357|B.1.214|Democratic Republic of the Congo|2020-04-18	0.0004055571	Africa
Africa|hCoV-19/Benin/314/2020|EPI ISL 476834|B.1.5|Benin|2020-03-17	Africa|hCoV-19/DRC/3070/2020|EPI ISL 437357|B.1.214|Democratic Republic of the Congo|2020-04-18	0.0003398581	Africa
Africa|hCoV-19/Benin/461/2020|EPI ISL 476833|A|Benin|2020-03-17	Africa|hCoV-19/DRC/3070/2020|EPI ISL 437357|B.1.214|Democratic Republic of the Congo|2020-04-18	0.0005407907	Africa
Africa|hCoV-19/Benin/501/2020|EPI ISL 476824|B.1.356|Benin|2020-03-17	Africa|hCoV-19/DRC/3070/2020|EPI ISL 437357|B.1.214|Democratic Republic of the Congo|2020-04-18	0.0003379209	Africa
Africa|hCoV-19/Benin/843/2020|EPI ISL 476829|A|Benin|2020-03-19	Africa|hCoV-19/DRC/3070/2020|EPI ISL 437357|B.1.214|Democratic Republic of the Congo|2020-04-18	0.0004732365	Africa
Africa|hCoV-19/Botswana/BOT0455/2020|EPI ISL 560386|B.1|Botswana|2020-03-28	Africa|hCoV-19/DRC/3070/2020|EPI ISL 437357|B.1.214|Democratic Republic of the Congo|2020-04-18	0.0002703257	Africa
Africa|hCoV-19/Botswana/BOT2254/2020|EPI ISL 560390|B.1.1|Botswana|2020-04-08	Africa|hCoV-19/DRC/3070/2020|EPI ISL 437357|B.1.214|Democratic Republic of the Congo|2020-04-18	0.0003421095	Africa
Africa|hCoV-19/Botswana/BOT2283/2020|EPI ISL 560385|B.1|Botswana|2020-04-07	Africa|hCoV-19/DRC/3070/2020|EPI ISL 437357|B.1.214|Democratic Republic of the Congo|2020-04-18	0.0003836815	Africa
Africa|hCoV-19/Botswana/BOT2624/2020|EPI ISL 560387|B.1.1|Botswana|2020-04-05	Africa|hCoV-19/DRC/3070/2020|EPI ISL 437357|B.1.214|Democratic Republic of the Congo|2020-04-18	0.0003488268	Africa
Africa|hCoV-19/Botswana/BOT4161/2020|EPI ISL 560388|B.1.1.220|Botswana|2020-04-16	Africa|hCoV-19/DRC/3070/2020|EPI ISL 437357|B.1.214|Democratic Republic of the Congo|2020-04-18	0.0004147761	Africa
Africa|hCoV-19/DRC/04186/2020|EPI ISL 471411|A|Democratic Republic of the Congo|2020-04-25	Africa|hCoV-19/DRC/3070/2020|EPI ISL 437357|B.1.214|Democratic Republic of the Congo|2020-04-18	0.0005407901	Africa
Africa|hCoV-19/DRC/04188/2020|EPI ISL 471413|A|Democratic Republic of the Congo|2020-04-25	Africa|hCoV-19/DRC/3070/2020|EPI ISL 437357|B.1.214|Democratic Republic of the Congo|2020-04-18	0.0006275491	Africa
Africa|hCoV-19/DRC/10041/2020|EPI ISL 527543|B.1.1.275|Democratic Republic of the Congo|2020-05-22	Africa|hCoV-19/DRC/3070/2020|EPI ISL 437357|B.1.214|Democratic Republic of the Congo|2020-04-18	0.0004092924	Africa
Africa|hCoV-19/DRC/10057/2020|EPI ISL 527538|B.1.1.275|Democratic Republic of the Congo|2020-05-22	Africa|hCoV-19/DRC/3070/2020|EPI ISL 437357|B.1.214|Democratic Republic of the Congo|2020-04-18	0.0005284116	Africa
Africa|hCoV-19/DRC/10061/2020|EPI ISL 527521|B.1.1.275|Democratic Republic of the Congo|2020-05-22	Africa|hCoV-19/DRC/3070/2020|EPI ISL 437357|B.1.214|Democratic Republic of the Congo|2020-04-18	0.0003821847	Africa
Africa|hCoV-19/DRC/10070/2020|EPI ISL 527544|B.1.178|Democratic Republic of the Congo|2020-05-22	Africa|hCoV-19/DRC/3070/2020|EPI ISL 437357|B.1.214|Democratic Republic of the Congo|2020-04-18	0.0003745933	Africa
Africa|hCoV-19/DRC/10120/2020|EPI ISL 513624|B.1.1.275|Democratic Republic of the Congo|2020-05-22	Africa|hCoV-19/DRC/3070/2020|EPI ISL 437357|B.1.214|Democratic Republic of the Congo|2020-04-18	0.0004567906	Africa
Africa|hCoV-19/DRC/10127/2020|EPI ISL 513625|B.1.1.275|Democratic Republic of the Congo|2020-05-22	Africa|hCoV-19/DRC/3070/2020|EPI ISL 437357|B.1.214|Democratic Republic of the Congo|2020-04-18	0.0004508823	Africa
Africa|hCoV-19/DRC/10242/2020|EPI ISL 513626|B.1.84|Democratic Republic of the Congo|2020-05-22	Africa|hCoV-19/DRC/3070/2020|EPI ISL 437357|B.1.214|Democratic Republic of the Congo|2020-04-18	0.0002724773	Africa
Africa|hCoV-19/DRC/10251/2020|EPI ISL 513627|B.1.128|Democratic Republic of the Congo|2020-05-22	Africa|hCoV-19/DRC/3070/2020|EPI ISL 437357|B.1.214|Democratic Republic of the Congo|2020-04-18	0.0004773976	Africa
Africa|hCoV-19/DRC/10324/2020|EPI ISL 527545|B.1.214|Democratic Republic of the Congo|2020-05-22	Africa|hCoV-19/DRC/3070/2020|EPI ISL 437357|B.1.214|Democratic Republic of the Congo|2020-04-18	0.0001363662	Africa
Africa|hCoV-19/DRC/10346/2020|EPI ISL 527546|B.1.214|Democratic Republic of the Congo|2020-05-22	Africa|hCoV-19/DRC/3070/2020|EPI ISL 437357|B.1.214|Democratic Republic of the Congo|2020-04-18	0.0001377750	Africa
Africa|hCoV-19/DRC/10364/2020|EPI ISL 527498|B.1|Democratic Republic of the Congo|2020-05-22	Africa|hCoV-19/DRC/3070/2020|EPI ISL 437357|B.1.214|Democratic Republic of the Congo|2020-04-18	0.0002400967	Africa
Africa|hCoV-19/DRC/10371/2020|EPI ISL 527489|B.1.178|Democratic Republic of the Congo|2020-05-22	Africa|hCoV-19/DRC/3070/2020|EPI ISL 437357|B.1.214|Democratic Republic of the Congo|2020-04-18	0.0003752360	Africa
Africa|hCoV-19/DRC/10373/2020|EPI ISL 527495|B.1.159|Democratic Republic of the Congo|2020-05-22	Africa|hCoV-19/DRC/3070/2020|EPI ISL 437357|B.1.214|Democratic Republic of the Congo|2020-04-18	0.0004099063	Africa
Africa|hCoV-19/DRC/10374/2020|EPI ISL 527539|B.1.84|Democratic Republic of the Congo|2020-05-22	Africa|hCoV-19/DRC/3070/2020|EPI ISL 437357|B.1.214|Democratic Republic of the Congo|2020-04-18	0.0005255313	Africa
Africa|hCoV-19/DRC/10375/2020|EPI ISL 527499|B.1.84|Democratic Republic of the Congo|2020-05-22	Africa|hCoV-19/DRC/3070/2020|EPI ISL 437357|B.1.214|Democratic Republic of the Congo|2020-04-18	0.0004105903	Africa
Africa|hCoV-19/DRC/10399/2020|EPI ISL 527491|B.1.214|Democratic Republic of the Congo|2020-05-22	Africa|hCoV-19/DRC/3070/2020|EPI ISL 437357|B.1.214|Democratic Republic of the Congo|2020-04-18	0.0001364550	Africa
Africa|hCoV-19/DRC/10502/2020|EPI ISL 527547|B.1.5|Democratic Republic of the Congo|2020-05-20	Africa|hCoV-19/DRC/3070/2020|EPI ISL 437357|B.1.214|Democratic Republic of the Congo|2020-04-18	0.0002384694	Africa
Africa|hCoV-19/DRC/10506/2020|EPI ISL 527524|B.1.5|Democratic Republic of the Congo|2020-05-18	Africa|hCoV-19/DRC/3070/2020|EPI ISL 437357|B.1.214|Democratic Republic of the Congo|2020-04-18	0.0002442511	Africa
Africa|hCoV-19/DRC/10507/2020|EPI ISL 527492|B.1.5|Democratic Republic of the Congo|2020-05-18	Africa|hCoV-19/DRC/3070/2020|EPI ISL 437357|B.1.214|Democratic Republic of the Congo|2020-04-18	0.0002730653	Africa
Africa|hCoV-19/DRC/10508/2020|EPI ISL 527494|B.1.5|Democratic Republic of the Congo|2020-05-20	Africa|hCoV-19/DRC/3070/2020|EPI ISL 437357|B.1.214|Democratic Republic of the Congo|2020-04-18	0.0002716012	Africa
Africa|hCoV-19/DRC/10532/2020|EPI ISL 527532|B.1.5|Democratic Republic of the Congo|2020-05-20	Africa|hCoV-19/DRC/3070/2020|EPI ISL 437357|B.1.214|Democratic Republic of the Congo|2020-04-18	0.0002444727	Africa
Africa|hCoV-19/DRC/10533/2020|EPI ISL 527548|B.1.5|Democratic Republic of the Congo|2020-05-20	Africa|hCoV-19/DRC/3070/2020|EPI ISL 437357|B.1.214|Democratic Republic of the Congo|2020-04-18	0.0002726253	Africa
Africa|hCoV-19/DRC/10621/2020|EPI ISL 527526|B.1.214|Democratic Republic of the Congo|2020-05-23	Africa|hCoV-19/DRC/3070/2020|EPI ISL 437357|B.1.214|Democratic Republic of the Congo|2020-04-18	0.0001045365	Africa
Africa|hCoV-19/DRC/10640/2020|EPI ISL 527541|B.1|Democratic Republic of the Congo|2020-05-22	Africa|hCoV-19/DRC/3070/2020|EPI ISL 437357|B.1.214|Democratic Republic of the Congo|2020-04-18	0.0004937575	Africa
Africa|hCoV-19/DRC/10644/2020|EPI ISL 527549|B.1|Democratic Republic of the Congo|2020-05-22	Africa|hCoV-19/DRC/3070/2020|EPI ISL 437357|B.1.214|Democratic Republic of the Congo|2020-04-18	0.0004771186	Africa
Africa|hCoV-19/DRC/10728/2020|EPI ISL 513628|B.1.5|Democratic Republic of the Congo|2020-05-23	Africa|hCoV-19/DRC/3070/2020|EPI ISL 437357|B.1.214|Democratic Republic of the Congo|2020-04-18	0.0002112702	Africa
Africa|hCoV-19/DRC/10731/2020|EPI ISL 513629|B.1.1.1|Democratic Republic of the Congo|2020-05-23	Africa|hCoV-19/DRC/3070/2020|EPI ISL 437357|B.1.214|Democratic Republic of the Congo|2020-04-18	0.0005322189	Africa
Africa|hCoV-19/DRC/10733/2020|EPI ISL 513630|B.1|Democratic Republic of the Congo|2020-05-23	Africa|hCoV-19/DRC/3070/2020|EPI ISL 437357|B.1.214|Democratic Republic of the Congo|2020-04-18	0.0003396652	Africa
Africa|hCoV-19/DRC/108/2020|EPI ISL 417948|B.1.128|Democratic Republic of the Congo|2020-03-19	Africa|hCoV-19/DRC/3070/2020|EPI ISL 437357|B.1.214|Democratic Republic of the Congo|2020-04-18	0.0003721999	Africa
Africa|hCoV-19/DRC/10885/2020|EPI ISL 513631|B.1.84|Democratic Republic of the Congo|2020-05-23	Africa|hCoV-19/DRC/3070/2020|EPI ISL 437357|B.1.214|Democratic Republic of the Congo|2020-04-18	0.0003421249	Africa
Africa|hCoV-19/DRC/10902/2020|EPI ISL 527490|B.1.178|Democratic Republic of the Congo|2020-05-23	Africa|hCoV-19/DRC/3070/2020|EPI ISL 437357|B.1.214|Democratic Republic of the Congo|2020-04-18	0.0003067760	Africa
Africa|hCoV-19/DRC/10913/2020|EPI ISL 527507|B.1.84|Democratic Republic of the Congo|2020-05-24	Africa|hCoV-19/DRC/3070/2020|EPI ISL 437357|B.1.214|Democratic Republic of the Congo|2020-04-18	0.0004131188	Africa
Africa|hCoV-19/DRC/11005/2020|EPI ISL 527550|B.1.159|Democratic Republic of the Congo|2020-05-24	Africa|hCoV-19/DRC/3070/2020|EPI ISL 437357|B.1.214|Democratic Republic of the Congo|2020-04-18	0.0005113437	Africa
Africa|hCoV-19/DRC/11008/2020|EPI ISL 527503|B.1.159|Democratic Republic of the Congo|2020-05-24	Africa|hCoV-19/DRC/3070/2020|EPI ISL 437357|B.1.214|Democratic Republic of the Congo|2020-04-18	0.0004471084	Africa
Africa|hCoV-19/DRC/11022/2020|EPI ISL 527551|B.1.214|Democratic Republic of the Congo|2020-05-24	Africa|hCoV-19/DRC/3070/2020|EPI ISL 437357|B.1.214|Democratic Republic of the Congo|2020-04-18	0.0002045646	Africa
Africa|hCoV-19/DRC/11024/2020|EPI ISL 527552|B.1.149|Democratic Republic of the Congo|2020-05-24	Africa|hCoV-19/DRC/3070/2020|EPI ISL 437357|B.1.214|Democratic Republic of the Congo|2020-04-18	0.0004473408	Africa
Africa|hCoV-19/DRC/11026/2020|EPI ISL 527553|B.1.149|Democratic Republic of the Congo|2020-05-24	Africa|hCoV-19/DRC/3070/2020|EPI ISL 437357|B.1.214|Democratic Republic of the Congo|2020-04-18	0.0003067550	Africa
Africa|hCoV-19/DRC/11031/2020|EPI ISL 527554|B.1.214|Democratic Republic of the Congo|2020-05-24	Africa|hCoV-19/DRC/3070/2020|EPI ISL 437357|B.1.214|Democratic Republic of the Congo|2020-04-18	0.0001364160	Africa
Africa|hCoV-19/DRC/11041/2020|EPI ISL 527555|B.1|Democratic Republic of the Congo|2020-05-24	Africa|hCoV-19/DRC/3070/2020|EPI ISL 437357|B.1.214|Democratic Republic of the Congo|2020-04-18	0.0003068880	Africa
Africa|hCoV-19/DRC/11057/2020|EPI ISL 527528|B.1.5|Democratic Republic of the Congo|2020-05-24	Africa|hCoV-19/DRC/3070/2020|EPI ISL 437357|B.1.214|Democratic Republic of the Congo|2020-04-18	0.0002441662	Africa
Africa|hCoV-19/DRC/11078/2020|EPI ISL 527514|B.1|Democratic Republic of the Congo|2020-05-24	Africa|hCoV-19/DRC/3070/2020|EPI ISL 437357|B.1.214|Democratic Republic of the Congo|2020-04-18	0.0004143553	Africa
Africa|hCoV-19/DRC/11079/2020|EPI ISL 527500|B.1.214|Democratic Republic of the Congo|2020-05-24	Africa|hCoV-19/DRC/3070/2020|EPI ISL 437357|B.1.214|Democratic Republic of the Congo|2020-04-18	0.0000685504	Africa
Africa|hCoV-19/DRC/11093/2020|EPI ISL 527527|B.1.5|Democratic Republic of the Congo|2020-05-24	Africa|hCoV-19/DRC/3070/2020|EPI ISL 437357|B.1.214|Democratic Republic of the Congo|2020-04-18	0.0003148293	Africa
Africa|hCoV-19/DRC/11096/2020|EPI ISL 527522|B.1|Democratic Republic of the Congo|2020-05-24	Africa|hCoV-19/DRC/3070/2020|EPI ISL 437357|B.1.214|Democratic Republic of the Congo|2020-04-18	0.0003127989	Africa
Africa|hCoV-19/DRC/11114/2020|EPI ISL 527534|B.1.214|Democratic Republic of the Congo|2020-05-25	Africa|hCoV-19/DRC/3070/2020|EPI ISL 437357|B.1.214|Democratic Republic of the Congo|2020-04-18	0.0001747419	Africa
Africa|hCoV-19/DRC/11123/2020|EPI ISL 527496|B.1.84|Democratic Republic of the Congo|2020-05-24	Africa|hCoV-19/DRC/3070/2020|EPI ISL 437357|B.1.214|Democratic Republic of the Congo|2020-04-18	0.0003074293	Africa
Africa|hCoV-19/DRC/11134/2020|EPI ISL 527518|B.1.5|Democratic Republic of the Congo|2020-05-24	Africa|hCoV-19/DRC/3070/2020|EPI ISL 437357|B.1.214|Democratic Republic of the Congo|2020-04-18	0.0002079055	Africa
Africa|hCoV-19/DRC/11143/2020|EPI ISL 527556|B.1|Democratic Republic of the Congo|2020-05-24	Africa|hCoV-19/DRC/3070/2020|EPI ISL 437357|B.1.214|Democratic Republic of the Congo|2020-04-18	0.0005114063	Africa
Africa|hCoV-19/DRC/11145/2020|EPI ISL 527501|B.1.214|Democratic Republic of the Congo|2020-05-24	Africa|hCoV-19/DRC/3070/2020|EPI ISL 437357|B.1.214|Democratic Republic of the Congo|2020-04-18	0.0002058134	Africa
Africa|hCoV-19/DRC/11148/2020|EPI ISL 527525|B.1.178|Democratic Republic of the Congo|2020-05-24	Africa|hCoV-19/DRC/3070/2020|EPI ISL 437357|B.1.214|Democratic Republic of the Congo|2020-04-18	0.0004198591	Africa
Africa|hCoV-19/DRC/11157/2020|EPI ISL 527530|B.1|Democratic Republic of the Congo|2020-05-25	Africa|hCoV-19/DRC/3070/2020|EPI ISL 437357|B.1.214|Democratic Republic of the Congo|2020-04-18	0.0003825596	Africa
Africa|hCoV-19/DRC/11187/2020|EPI ISL 527523|B.1.1.275|Democratic Republic of the Congo|2020-05-23	Africa|hCoV-19/DRC/3070/2020|EPI ISL 437357|B.1.214|Democratic Republic of the Congo|2020-04-18	0.0004525298	Africa
Africa|hCoV-19/DRC/11191/2020|EPI ISL 527506|B.1.1.275|Democratic Republic of the Congo|2020-05-23	Africa|hCoV-19/DRC/3070/2020|EPI ISL 437357|B.1.214|Democratic Republic of the Congo|2020-04-18	0.0003778405	Africa
Africa|hCoV-19/DRC/11252/2020|EPI ISL 527557|B.1.1.275|Democratic Republic of the Congo|2020-05-21	Africa|hCoV-19/DRC/3070/2020|EPI ISL 437357|B.1.214|Democratic Republic of the Congo|2020-04-18	0.0005111939	Africa
Africa|hCoV-19/DRC/11260/2020|EPI ISL 527558|B.1.1.275|Democratic Republic of the Congo|2020-05-23	Africa|hCoV-19/DRC/3070/2020|EPI ISL 437357|B.1.214|Democratic Republic of the Congo|2020-04-18	0.0004091072	Africa
Africa|hCoV-19/DRC/1131/2020|EPI ISL 429255|B.1.5|Democratic Republic of the Congo|2020-04-05	Africa|hCoV-19/DRC/3070/2020|EPI ISL 437357|B.1.214|Democratic Republic of the Congo|2020-04-18	0.0002033682	Africa
Africa|hCoV-19/DRC/11310/2020|EPI ISL 527529|B.1.149|Democratic Republic of the Congo|2020-05-25	Africa|hCoV-19/DRC/3070/2020|EPI ISL 437357|B.1.214|Democratic Republic of the Congo|2020-04-18	0.0003143028	Africa
Africa|hCoV-19/DRC/11318/2020|EPI ISL 527559|B.1.149|Democratic Republic of the Congo|2020-05-25	Africa|hCoV-19/DRC/3070/2020|EPI ISL 437357|B.1.214|Democratic Republic of the Congo|2020-04-18	0.0003050987	Africa
Africa|hCoV-19/DRC/11326/2020|EPI ISL 527508|B.1|Democratic Republic of the Congo|2020-05-25	Africa|hCoV-19/DRC/3070/2020|EPI ISL 437357|B.1.214|Democratic Republic of the Congo|2020-04-18	0.0003098274	Africa
Africa|hCoV-19/DRC/11334/2020|EPI ISL 527504|B.1.178|Democratic Republic of the Congo|2020-05-25	Africa|hCoV-19/DRC/3070/2020|EPI ISL 437357|B.1.214|Democratic Republic of the Congo|2020-04-18	0.0003093865	Africa
Africa|hCoV-19/DRC/11337/2020|EPI ISL 527510|B.1.84|Democratic Republic of the Congo|2020-05-25	Africa|hCoV-19/DRC/3070/2020|EPI ISL 437357|B.1.214|Democratic Republic of the Congo|2020-04-18	0.0003792249	Africa
Africa|hCoV-19/DRC/11341/2020|EPI ISL 527509|B.1.1.275|Democratic Republic of the Congo|2020-05-25	Africa|hCoV-19/DRC/3070/2020|EPI ISL 437357|B.1.214|Democratic Republic of the Congo|2020-04-18	0.0004823140	Africa
Africa|hCoV-19/DRC/11348/2020|EPI ISL 527560|B.1.149|Democratic Republic of the Congo|2020-05-25	Africa|hCoV-19/DRC/3070/2020|EPI ISL 437357|B.1.214|Democratic Republic of the Congo|2020-04-18	0.0003053679	Africa
Africa|hCoV-19/DRC/11369/2020|EPI ISL 527537|B.1.214|Democratic Republic of the Congo|2020-05-25	Africa|hCoV-19/DRC/3070/2020|EPI ISL 437357|B.1.214|Democratic Republic of the Congo|2020-04-18	0.0001402773	Africa
Africa|hCoV-19/DRC/11376/2020|EPI ISL 527513|B.1.214|Democratic Republic of the Congo|2020-05-25	Africa|hCoV-19/DRC/3070/2020|EPI ISL 437357|B.1.214|Democratic Republic of the Congo|2020-04-18	0.0001724998	Africa
Africa|hCoV-19/DRC/11411/2020|EPI ISL 527561|B.1.5|Democratic Republic of the Congo|2020-05-25	Africa|hCoV-19/DRC/3070/2020|EPI ISL 437357|B.1.214|Democratic Republic of the Congo|2020-04-18	0.0002725699	Africa
Africa|hCoV-19/DRC/11450/2020|EPI ISL 527516|B.1.5|Democratic Republic of the Congo|2020-05-25	Africa|hCoV-19/DRC/3070/2020|EPI ISL 437357|B.1.214|Democratic Republic of the Congo|2020-04-18	0.0002099932	Africa
Africa|hCoV-19/DRC/11458/2020|EPI ISL 527497|B.1.5|Democratic Republic of the Congo|2020-05-25	Africa|hCoV-19/DRC/3070/2020|EPI ISL 437357|B.1.214|Democratic Republic of the Congo|2020-04-18	0.0003441326	Africa
Africa|hCoV-19/DRC/11460/2020|EPI ISL 527562|B.1.214|Democratic Republic of the Congo|2020-05-25	Africa|hCoV-19/DRC/3070/2020|EPI ISL 437357|B.1.214|Democratic Republic of the Congo|2020-04-18	0.0004134319	Africa
Africa|hCoV-19/DRC/11472/2020|EPI ISL 527502|B.1.214|Democratic Republic of the Congo|2020-05-25	Africa|hCoV-19/DRC/3070/2020|EPI ISL 437357|B.1.214|Democratic Republic of the Congo|2020-04-18	0.0002055927	Africa
Africa|hCoV-19/DRC/11477/2020|EPI ISL 527563|B.1.84|Democratic Republic of the Congo|2020-05-25	Africa|hCoV-19/DRC/3070/2020|EPI ISL 437357|B.1.214|Democratic Republic of the Congo|2020-04-18	0.0002382642	Africa
Africa|hCoV-19/DRC/11486/2020|EPI ISL 527564|B.1.214|Democratic Republic of the Congo|2020-05-25	Africa|hCoV-19/DRC/3070/2020|EPI ISL 437357|B.1.214|Democratic Republic of the Congo|2020-04-18	0.0002045117	Africa
Africa|hCoV-19/DRC/11487/2020|EPI ISL 527505|B.1|Democratic Republic of the Congo|2020-05-25	Africa|hCoV-19/DRC/3070/2020|EPI ISL 437357|B.1.214|Democratic Republic of the Congo|2020-04-18	0.0003444411	Africa
Africa|hCoV-19/DRC/11507/2020|EPI ISL 527512|B.1|Democratic Republic of the Congo|2020-05-25	Africa|hCoV-19/DRC/3070/2020|EPI ISL 437357|B.1.214|Democratic Republic of the Congo|2020-04-18	0.0003787364	Africa
Africa|hCoV-19/DRC/1151/2020|EPI ISL 447596|B.38|Democratic Republic of the Congo|2020-04-05	Africa|hCoV-19/DRC/3070/2020|EPI ISL 437357|B.1.214|Democratic Republic of the Congo|2020-04-18	0.0006115680	Africa
Africa|hCoV-19/DRC/11511/2020|EPI ISL 527511|B.1.214|Democratic Republic of the Congo|2020-05-25	Africa|hCoV-19/DRC/3070/2020|EPI ISL 437357|B.1.214|Democratic Republic of the Congo|2020-04-18	0.0002068563	Africa
Africa|hCoV-19/DRC/11572/2020|EPI ISL 527565|B.1.214|Democratic Republic of the Congo|2020-05-25	Africa|hCoV-19/DRC/3070/2020|EPI ISL 437357|B.1.214|Democratic Republic of the Congo|2020-04-18	0.0001021278	Africa
Africa|hCoV-19/DRC/11576/2020|EPI ISL 527517|B.1|Democratic Republic of the Congo|2020-05-25	Africa|hCoV-19/DRC/3070/2020|EPI ISL 437357|B.1.214|Democratic Republic of the Congo|2020-04-18	0.0003120831	Africa
Africa|hCoV-19/DRC/11583/2020|EPI ISL 527542|B.1|Democratic Republic of the Congo|2020-05-25	Africa|hCoV-19/DRC/3070/2020|EPI ISL 437357|B.1.214|Democratic Republic of the Congo|2020-04-18	0.0003533859	Africa
Africa|hCoV-19/DRC/11616/2020|EPI ISL 527519|B.1|Democratic Republic of the Congo|2020-05-25	Africa|hCoV-19/DRC/3070/2020|EPI ISL 437357|B.1.214|Democratic Republic of the Congo|2020-04-18	0.0003115431	Africa
Africa|hCoV-19/DRC/11623/2020|EPI ISL 527566|B.1.5|Democratic Republic of the Congo|2020-05-25	Africa|hCoV-19/DRC/3070/2020|EPI ISL 437357|B.1.214|Democratic Republic of the Congo|2020-04-18	0.0003068866	Africa
Africa|hCoV-19/DRC/11624/2020|EPI ISL 527567|B.1.149|Democratic Republic of the Congo|2020-05-25	Africa|hCoV-19/DRC/3070/2020|EPI ISL 437357|B.1.214|Democratic Republic of the Congo|2020-04-18	0.0003067384	Africa
Africa|hCoV-19/DRC/11631/2020|EPI ISL 527568|B.1.149|Democratic Republic of the Congo|2020-05-25	Africa|hCoV-19/DRC/3070/2020|EPI ISL 437357|B.1.214|Democratic Republic of the Congo|2020-04-18	0.0003070523	Africa
Africa|hCoV-19/DRC/11632/2020|EPI ISL 527493|B.1|Democratic Republic of the Congo|2020-05-25	Africa|hCoV-19/DRC/3070/2020|EPI ISL 437357|B.1.214|Democratic Republic of the Congo|2020-04-18	0.0003414627	Africa
Africa|hCoV-19/DRC/11635/2020|EPI ISL 527540|B.1.214|Democratic Republic of the Congo|2020-05-25	Africa|hCoV-19/DRC/3070/2020|EPI ISL 437357|B.1.214|Democratic Republic of the Congo|2020-04-18	0.0002813063	Africa
Africa|hCoV-19/DRC/11640/2020|EPI ISL 527535|B.1.178|Democratic Republic of the Congo|2020-05-25	Africa|hCoV-19/DRC/3070/2020|EPI ISL 437357|B.1.214|Democratic Republic of the Congo|2020-04-18	0.0004184126	Africa
Africa|hCoV-19/DRC/11643/2020|EPI ISL 527520|B.1.5|Democratic Republic of the Congo|2020-05-25	Africa|hCoV-19/DRC/3070/2020|EPI ISL 437357|B.1.214|Democratic Republic of the Congo|2020-04-18	0.0003122746	Africa
Africa|hCoV-19/DRC/11648/2020|EPI ISL 527569|B.1.6|Democratic Republic of the Congo|2020-05-25	Africa|hCoV-19/DRC/3070/2020|EPI ISL 437357|B.1.214|Democratic Republic of the Congo|2020-04-18	0.0003395315	Africa
Africa|hCoV-19/DRC/11652/2020|EPI ISL 527570|B.1.149|Democratic Republic of the Congo|2020-05-25	Africa|hCoV-19/DRC/3070/2020|EPI ISL 437357|B.1.214|Democratic Republic of the Congo|2020-04-18	0.0003066537	Africa
Africa|hCoV-19/DRC/11653/2020|EPI ISL 527533|B.1.84|Democratic Republic of the Congo|2020-05-25	Africa|hCoV-19/DRC/3070/2020|EPI ISL 437357|B.1.214|Democratic Republic of the Congo|2020-04-18	0.0002793062	Africa
Africa|hCoV-19/DRC/11676/2020|EPI ISL 527531|B.1|Democratic Republic of the Congo|2020-05-26	Africa|hCoV-19/DRC/3070/2020|EPI ISL 437357|B.1.214|Democratic Republic of the Congo|2020-04-18	0.0004910275	Africa
Africa|hCoV-19/DRC/11677/2020|EPI ISL 527515|B.1.214|Democratic Republic of the Congo|2020-05-26	Africa|hCoV-19/DRC/3070/2020|EPI ISL 437357|B.1.214|Democratic Republic of the Congo|2020-04-18	0.0002077881	Africa
Africa|hCoV-19/DRC/11732/2020|EPI ISL 527536|B.1.214|Democratic Republic of the Congo|2020-05-26	Africa|hCoV-19/DRC/3070/2020|EPI ISL 437357|B.1.214|Democratic Republic of the Congo|2020-04-18	0.0000697941	Africa
Africa|hCoV-19/DRC/11733/2020|EPI ISL 527571|B.1.149|Democratic Republic of the Congo|2020-05-26	Africa|hCoV-19/DRC/3070/2020|EPI ISL 437357|B.1.214|Democratic Republic of the Congo|2020-04-18	0.0003050811	Africa
Africa|hCoV-19/DRC/11806/2020|EPI ISL 527572|B.1.214|Democratic Republic of the Congo|2020-05-26	Africa|hCoV-19/DRC/3070/2020|EPI ISL 437357|B.1.214|Democratic Republic of the Congo|2020-04-18	0.0002044142	Africa
Africa|hCoV-19/DRC/1234/2020|EPI ISL 429258|B.1.5|Democratic Republic of the Congo|2020-04-06	Africa|hCoV-19/DRC/3070/2020|EPI ISL 437357|B.1.214|Democratic Republic of the Congo|2020-04-18	0.0002141907	Africa
Africa|hCoV-19/DRC/1249/2020|EPI ISL 429259|B.1.5|Democratic Republic of the Congo|2020-04-06	Africa|hCoV-19/DRC/3070/2020|EPI ISL 437357|B.1.214|Democratic Republic of the Congo|2020-04-18	0.0002042542	Africa
Africa|hCoV-19/DRC/1319/2020|EPI ISL 431011|B.1.128|Democratic Republic of the Congo|2020-04-07	Africa|hCoV-19/DRC/3070/2020|EPI ISL 437357|B.1.214|Democratic Republic of the Congo|2020-04-18	0.0003740931	Africa
Africa|hCoV-19/DRC/1324/2020|EPI ISL 435033|B.1.128|Democratic Republic of the Congo|2020-04-07	Africa|hCoV-19/DRC/3070/2020|EPI ISL 437357|B.1.214|Democratic Republic of the Congo|2020-04-18	0.0003722955	Africa
Africa|hCoV-19/DRC/1326/2020|EPI ISL 435116|B.1|Democratic Republic of the Congo|2020-04-07	Africa|hCoV-19/DRC/3070/2020|EPI ISL 437357|B.1.214|Democratic Republic of the Congo|2020-04-18	0.0002768352	Africa
Africa|hCoV-19/DRC/1375/2020|EPI ISL 435117|B.1.1.1|Democratic Republic of the Congo|2020-04-07	Africa|hCoV-19/DRC/3070/2020|EPI ISL 437357|B.1.214|Democratic Republic of the Congo|2020-04-18	0.0005175497	Africa
Africa|hCoV-19/DRC/1376/2020|EPI ISL 431012|B.1.1.1|Democratic Republic of the Congo|2020-04-07	Africa|hCoV-19/DRC/3070/2020|EPI ISL 437357|B.1.214|Democratic Republic of the Congo|2020-04-18	0.0004789111	Africa
Africa|hCoV-19/DRC/1377/2020|EPI ISL 434678|B.1.1.1|Democratic Republic of the Congo|2020-04-07	Africa|hCoV-19/DRC/3070/2020|EPI ISL 437357|B.1.214|Democratic Republic of the Congo|2020-04-18	0.0004409793	Africa
Africa|hCoV-19/DRC/1378/2020|EPI ISL 435118|B.1.1.1|Democratic Republic of the Congo|2020-04-07	Africa|hCoV-19/DRC/3070/2020|EPI ISL 437357|B.1.214|Democratic Republic of the Congo|2020-04-18	0.0004774644	Africa
Africa|hCoV-19/DRC/1382/2020|EPI ISL 435113|B.1.1.1|Democratic Republic of the Congo|2020-04-07	Africa|hCoV-19/DRC/3070/2020|EPI ISL 437357|B.1.214|Democratic Republic of the Congo|2020-04-18	0.0004866001	Africa
Africa|hCoV-19/DRC/1397/2020|EPI ISL 434679|B.1.1.1|Democratic Republic of the Congo|2020-04-07	Africa|hCoV-19/DRC/3070/2020|EPI ISL 437357|B.1.214|Democratic Republic of the Congo|2020-04-18	0.0004788784	Africa
Africa|hCoV-19/DRC/1398/2020|EPI ISL 435114|B.1.1.1|Democratic Republic of the Congo|2020-04-07	Africa|hCoV-19/DRC/3070/2020|EPI ISL 437357|B.1.214|Democratic Republic of the Congo|2020-04-18	0.0004396670	Africa
Africa|hCoV-19/DRC/1422/2020|EPI ISL 434680|B.1.149|Democratic Republic of the Congo|2020-04-08	Africa|hCoV-19/DRC/3070/2020|EPI ISL 437357|B.1.214|Democratic Republic of the Congo|2020-04-18	0.0003101540	Africa
Africa|hCoV-19/DRC/1423/2020|EPI ISL 434710|B.1.149|Democratic Republic of the Congo|2020-04-08	Africa|hCoV-19/DRC/3070/2020|EPI ISL 437357|B.1.214|Democratic Republic of the Congo|2020-04-18	0.0002704198	Africa
Africa|hCoV-19/DRC/1486/2020|EPI ISL 434711|B.1|Democratic Republic of the Congo|2020-04-08	Africa|hCoV-19/DRC/3070/2020|EPI ISL 437357|B.1.214|Democratic Republic of the Congo|2020-04-18	0.0002444330	Africa
Africa|hCoV-19/DRC/1516/2020|EPI ISL 435032|B.1.5|Democratic Republic of the Congo|2020-04-09	Africa|hCoV-19/DRC/3070/2020|EPI ISL 437357|B.1.214|Democratic Republic of the Congo|2020-04-18	0.0002027361	Africa
Africa|hCoV-19/DRC/1565/2020|EPI ISL 434681|B.1|Democratic Republic of the Congo|2020-04-09	Africa|hCoV-19/DRC/3070/2020|EPI ISL 437357|B.1.214|Democratic Republic of the Congo|2020-04-18	0.0002400194	Africa
Africa|hCoV-19/DRC/158/2020|EPI ISL 417950|B.40|Democratic Republic of the Congo|2020-03-20	Africa|hCoV-19/DRC/3070/2020|EPI ISL 437357|B.1.214|Democratic Republic of the Congo|2020-04-18	0.0006084651	Africa
Africa|hCoV-19/DRC/1715/2020|EPI ISL 435156|B.1.84|Democratic Republic of the Congo|2020-04-10	Africa|hCoV-19/DRC/3070/2020|EPI ISL 437357|B.1.214|Democratic Republic of the Congo|2020-04-18	0.0002716944	Africa
Africa|hCoV-19/DRC/1767/2020|EPI ISL 435157|B.1.5|Democratic Republic of the Congo|2020-04-10	Africa|hCoV-19/DRC/3070/2020|EPI ISL 437357|B.1.214|Democratic Republic of the Congo|2020-04-18	0.0002106620	Africa
Africa|hCoV-19/DRC/1779/2020|EPI ISL 435158|C.14|Democratic Republic of the Congo|2020-04-10	Africa|hCoV-19/DRC/3070/2020|EPI ISL 437357|B.1.214|Democratic Republic of the Congo|2020-04-18	0.0005570141	Africa
Africa|hCoV-19/DRC/191/2020|EPI ISL 417955|B.1.128|Democratic Republic of the Congo|2020-03-21	Africa|hCoV-19/DRC/3070/2020|EPI ISL 437357|B.1.214|Democratic Republic of the Congo|2020-04-18	0.0003720236	Africa
Africa|hCoV-19/DRC/1952/2020|EPI ISL 435159|B.1.5|Democratic Republic of the Congo|2020-04-11	Africa|hCoV-19/DRC/3070/2020|EPI ISL 437357|B.1.214|Democratic Republic of the Congo|2020-04-18	0.0002078047	Africa
Africa|hCoV-19/DRC/1982/2020|EPI ISL 435160|B.1|Democratic Republic of the Congo|2020-04-12	Africa|hCoV-19/DRC/3070/2020|EPI ISL 437357|B.1.214|Democratic Republic of the Congo|2020-04-18	0.0002415072	Africa
Africa|hCoV-19/DRC/2047/2020|EPI ISL 435161|B.1.1.1|Democratic Republic of the Congo|2020-04-12	Africa|hCoV-19/DRC/3070/2020|EPI ISL 437357|B.1.214|Democratic Republic of the Congo|2020-04-18	0.0004454969	Africa
Africa|hCoV-19/DRC/2063/2020|EPI ISL 435162|B.1|Democratic Republic of the Congo|2020-04-12	Africa|hCoV-19/DRC/3070/2020|EPI ISL 437357|B.1.214|Democratic Republic of the Congo|2020-04-18	0.0002071355	Africa
Africa|hCoV-19/DRC/2120/2020|EPI ISL 435163|B.1.149|Democratic Republic of the Congo|2020-04-12	Africa|hCoV-19/DRC/3070/2020|EPI ISL 437357|B.1.214|Democratic Republic of the Congo|2020-04-18	0.0002715302	Africa
Africa|hCoV-19/DRC/2121/2020|EPI ISL 435164|B.1.149|Democratic Republic of the Congo|2020-04-12	Africa|hCoV-19/DRC/3070/2020|EPI ISL 437357|B.1.214|Democratic Republic of the Congo|2020-04-18	0.0002756269	Africa
Africa|hCoV-19/DRC/2122/2020|EPI ISL 435165|B.1.149|Democratic Republic of the Congo|2020-04-13	Africa|hCoV-19/DRC/3070/2020|EPI ISL 437357|B.1.214|Democratic Republic of the Congo|2020-04-18	0.0003506480	Africa
Africa|hCoV-19/DRC/2125/2020|EPI ISL 435166|B.1.149|Democratic Republic of the Congo|2020-04-13	Africa|hCoV-19/DRC/3070/2020|EPI ISL 437357|B.1.214|Democratic Republic of the Congo|2020-04-18	0.0002765702	Africa
Africa|hCoV-19/DRC/2128/2020|EPI ISL 435167|B.1|Democratic Republic of the Congo|2020-04-13	Africa|hCoV-19/DRC/3070/2020|EPI ISL 437357|B.1.214|Democratic Republic of the Congo|2020-04-18	0.0002115831	Africa
Africa|hCoV-19/DRC/2133/2020|EPI ISL 435168|B.1.128|Democratic Republic of the Congo|2020-04-13	Africa|hCoV-19/DRC/3070/2020|EPI ISL 437357|B.1.214|Democratic Republic of the Congo|2020-04-18	0.0003847109	Africa
Africa|hCoV-19/DRC/214/2020|EPI ISL 420030|B.1.6|Democratic Republic of the Congo|2020-03-21	Africa|hCoV-19/DRC/3070/2020|EPI ISL 437357|B.1.214|Democratic Republic of the Congo|2020-04-18	0.0002034696	Africa
Africa|hCoV-19/DRC/215/2020|EPI ISL 420031|B.1.1.1|Democratic Republic of the Congo|2020-03-21	Africa|hCoV-19/DRC/3070/2020|EPI ISL 437357|B.1.214|Democratic Republic of the Congo|2020-04-18	0.0004799848	Africa
Africa|hCoV-19/DRC/2169/2020|EPI ISL 436194|B.1.5|Democratic Republic of the Congo|2020-04-13	Africa|hCoV-19/DRC/3070/2020|EPI ISL 437357|B.1.214|Democratic Republic of the Congo|2020-04-18	0.0002447552	Africa
Africa|hCoV-19/DRC/2299/2020|EPI ISL 436412|B.1.5|Democratic Republic of the Congo|2020-04-14	Africa|hCoV-19/DRC/3070/2020|EPI ISL 437357|B.1.214|Democratic Republic of the Congo|2020-04-18	0.0002711870	Africa
Africa|hCoV-19/DRC/236/2020|EPI ISL 420032|B.1.128|Democratic Republic of the Congo|2020-03-22	Africa|hCoV-19/DRC/3070/2020|EPI ISL 437357|B.1.214|Democratic Republic of the Congo|2020-04-18	0.0003727457	Africa
Africa|hCoV-19/DRC/2363/2020|EPI ISL 437194|B.1.84|Democratic Republic of the Congo|2020-04-14	Africa|hCoV-19/DRC/3070/2020|EPI ISL 437357|B.1.214|Democratic Republic of the Congo|2020-04-18	0.0002372629	Africa
Africa|hCoV-19/DRC/2384/2020|EPI ISL 437196|B.1.149|Democratic Republic of the Congo|2020-04-14	Africa|hCoV-19/DRC/3070/2020|EPI ISL 437357|B.1.214|Democratic Republic of the Congo|2020-04-18	0.0002761692	Africa
Africa|hCoV-19/DRC/241/2020|EPI ISL 420033|B.1.1.75|Democratic Republic of the Congo|2020-03-22	Africa|hCoV-19/DRC/3070/2020|EPI ISL 437357|B.1.214|Democratic Republic of the Congo|2020-04-18	0.0004066992	Africa
Africa|hCoV-19/DRC/243/2020|EPI ISL 420034|B.1|Democratic Republic of the Congo|2020-03-22	Africa|hCoV-19/DRC/3070/2020|EPI ISL 437357|B.1.214|Democratic Republic of the Congo|2020-04-18	0.0003109328	Africa
Africa|hCoV-19/DRC/248/2020|EPI ISL 420035|B.1.5|Democratic Republic of the Congo|2020-03-22	Africa|hCoV-19/DRC/3070/2020|EPI ISL 437357|B.1.214|Democratic Republic of the Congo|2020-04-18	0.0001694051	Africa
Africa|hCoV-19/DRC/2496/2020|EPI ISL 437337|B.1.149|Democratic Republic of the Congo|2020-04-15	Africa|hCoV-19/DRC/3070/2020|EPI ISL 437357|B.1.214|Democratic Republic of the Congo|2020-04-18	0.0003041360	Africa
Africa|hCoV-19/DRC/2529/2020|EPI ISL 437338|B.1.178|Democratic Republic of the Congo|2020-04-15	Africa|hCoV-19/DRC/3070/2020|EPI ISL 437357|B.1.214|Democratic Republic of the Congo|2020-04-18	0.0002703376	Africa
Africa|hCoV-19/DRC/253/2020|EPI ISL 420838|B.1.5|Democratic Republic of the Congo|2020-03-22	Africa|hCoV-19/DRC/3070/2020|EPI ISL 437357|B.1.214|Democratic Republic of the Congo|2020-04-18	0.0001696926	Africa
Africa|hCoV-19/DRC/2536/2020|EPI ISL 437339|B.1|Democratic Republic of the Congo|2020-04-15	Africa|hCoV-19/DRC/3070/2020|EPI ISL 437357|B.1.214|Democratic Republic of the Congo|2020-04-18	0.0002703376	Africa
Africa|hCoV-19/DRC/254/2020|EPI ISL 420839|B.1|Democratic Republic of the Congo|2020-03-22	Africa|hCoV-19/DRC/3070/2020|EPI ISL 437357|B.1.214|Democratic Republic of the Congo|2020-04-18	0.0003067791	Africa
Africa|hCoV-19/DRC/2563/2020|EPI ISL 437340|B.1.9|Democratic Republic of the Congo|2020-04-15	Africa|hCoV-19/DRC/3070/2020|EPI ISL 437357|B.1.214|Democratic Republic of the Congo|2020-04-18	0.0005407631	Africa
Africa|hCoV-19/DRC/2580/2020|EPI ISL 437341|B.1.5|Democratic Republic of the Congo|2020-04-15	Africa|hCoV-19/DRC/3070/2020|EPI ISL 437357|B.1.214|Democratic Republic of the Congo|2020-04-18	0.0002027615	Africa
Africa|hCoV-19/DRC/2644/2020|EPI ISL 437342|B.1.84|Democratic Republic of the Congo|2020-04-15	Africa|hCoV-19/DRC/3070/2020|EPI ISL 437357|B.1.214|Democratic Republic of the Congo|2020-04-18	0.0003069266	Africa
Africa|hCoV-19/DRC/2670/2020|EPI ISL 437343|B.1.9|Democratic Republic of the Congo|2020-04-15	Africa|hCoV-19/DRC/3070/2020|EPI ISL 437357|B.1.214|Democratic Republic of the Congo|2020-04-18	0.0005746110	Africa
Africa|hCoV-19/DRC/2727/2020|EPI ISL 437344|B.1|Democratic Republic of the Congo|2020-04-16	Africa|hCoV-19/DRC/3070/2020|EPI ISL 437357|B.1.214|Democratic Republic of the Congo|2020-04-18	0.0002061889	Africa
Africa|hCoV-19/DRC/2728/2020|EPI ISL 437345|B.1.84|Democratic Republic of the Congo|2020-04-16	Africa|hCoV-19/DRC/3070/2020|EPI ISL 437357|B.1.214|Democratic Republic of the Congo|2020-04-18	0.0002753933	Africa
Africa|hCoV-19/DRC/2813/2020|EPI ISL 437346|C.14|Democratic Republic of the Congo|2020-04-16	Africa|hCoV-19/DRC/3070/2020|EPI ISL 437357|B.1.214|Democratic Republic of the Congo|2020-04-18	0.0005746383	Africa
Africa|hCoV-19/DRC/2819/2020|EPI ISL 437347|B.1|Democratic Republic of the Congo|2020-04-16	Africa|hCoV-19/DRC/3070/2020|EPI ISL 437357|B.1.214|Democratic Republic of the Congo|2020-04-18	0.0003090297	Africa
Africa|hCoV-19/DRC/2827/2020|EPI ISL 437348|B.1|Democratic Republic of the Congo|2020-04-16	Africa|hCoV-19/DRC/3070/2020|EPI ISL 437357|B.1.214|Democratic Republic of the Congo|2020-04-18	0.0002027272	Africa
Africa|hCoV-19/DRC/2855/2020|EPI ISL 437350|B.1|Democratic Republic of the Congo|2020-04-16	Africa|hCoV-19/DRC/3070/2020|EPI ISL 437357|B.1.214|Democratic Republic of the Congo|2020-04-18	0.0002365406	Africa
Africa|hCoV-19/DRC/2864/2020|EPI ISL 437351|B.1|Democratic Republic of the Congo|2020-04-16	Africa|hCoV-19/DRC/3070/2020|EPI ISL 437357|B.1.214|Democratic Republic of the Congo|2020-04-18	0.0002370427	Africa
Africa|hCoV-19/DRC/2904/2020|EPI ISL 437352|B.1|Democratic Republic of the Congo|2020-04-17	Africa|hCoV-19/DRC/3070/2020|EPI ISL 437357|B.1.214|Democratic Republic of the Congo|2020-04-18	0.0002365406	Africa
Africa|hCoV-19/DRC/2938/2020|EPI ISL 437353|B.1.275|Democratic Republic of the Congo|2020-04-17	Africa|hCoV-19/DRC/3070/2020|EPI ISL 437357|B.1.214|Democratic Republic of the Congo|2020-04-18	0.0004866606	Africa
Africa|hCoV-19/DRC/2939/2020|EPI ISL 437354|B.1|Democratic Republic of the Congo|2020-04-17	Africa|hCoV-19/DRC/3070/2020|EPI ISL 437357|B.1.214|Democratic Republic of the Congo|2020-04-18	0.0003379368	Africa
Africa|hCoV-19/DRC/2942/2020|EPI ISL 437355|B.1|Democratic Republic of the Congo|2020-04-17	Africa|hCoV-19/DRC/3070/2020|EPI ISL 437357|B.1.214|Democratic Republic of the Congo|2020-04-18	0.0004148079	Africa
Africa|hCoV-19/DRC/299/2020|EPI ISL 420840|B.4|Democratic Republic of the Congo|2020-03-20	Africa|hCoV-19/DRC/3070/2020|EPI ISL 437357|B.1.214|Democratic Republic of the Congo|2020-04-18	0.0007525592	Africa
Africa|hCoV-19/DRC/300/2020|EPI ISL 420841|A|Democratic Republic of the Congo|2020-03-22	Africa|hCoV-19/DRC/3070/2020|EPI ISL 437357|B.1.214|Democratic Republic of the Congo|2020-04-18	0.0005427609	Africa
Africa|hCoV-19/DRC/3041/2020|EPI ISL 437356|B.1|Democratic Republic of the Congo|2020-04-18	Africa|hCoV-19/DRC/3070/2020|EPI ISL 437357|B.1.214|Democratic Republic of the Congo|2020-04-18	0.0003041226	Africa
Africa|hCoV-19/DRC/307/2020|EPI ISL 420842|B.1.9|Democratic Republic of the Congo|2020-03	Africa|hCoV-19/DRC/3070/2020|EPI ISL 437357|B.1.214|Democratic Republic of the Congo|2020-04-18	0.0003809265	Africa
Africa|hCoV-19/Algeria/G0638 2264/2020|EPI ISL 418241|B.1|Algeria|2020-03-02	Africa|hCoV-19/DRC/3089/2020|EPI ISL 437358|B.1.84|Democratic Republic of the Congo|2020-04-19	0.0003708597	Africa
Africa|hCoV-19/Algeria/G0640 2265/2020|EPI ISL 418242|B.1|Algeria|2020-03-08	Africa|hCoV-19/DRC/3089/2020|EPI ISL 437358|B.1.84|Democratic Republic of the Congo|2020-04-19	0.0002691826	Africa
Africa|hCoV-19/Algeria/G0860 2262/2020|EPI ISL 420037|B.1|Algeria|2020-03-02	Africa|hCoV-19/DRC/3089/2020|EPI ISL 437358|B.1.84|Democratic Republic of the Congo|2020-04-19	0.0002691826	Africa
Africa|hCoV-19/Benin/1022/2020|EPI ISL 476826|B.1|Benin|2020-03-25	Africa|hCoV-19/DRC/3089/2020|EPI ISL 437358|B.1.84|Democratic Republic of the Congo|2020-04-19	0.0001682442	Africa
Africa|hCoV-19/Benin/1092/2020|EPI ISL 476827|B.1|Benin|2020-03-27	Africa|hCoV-19/DRC/3089/2020|EPI ISL 437358|B.1.84|Democratic Republic of the Congo|2020-04-19	0.0002356298	Africa
Africa|hCoV-19/Benin/1408/2020|EPI ISL 476825|B.1.356|Benin|2020-04-04	Africa|hCoV-19/DRC/3089/2020|EPI ISL 437358|B.1.84|Democratic Republic of the Congo|2020-04-19	0.0002692007	Africa
Africa|hCoV-19/Benin/1409/2020|EPI ISL 476828|B.1|Benin|2020-04-06	Africa|hCoV-19/DRC/3089/2020|EPI ISL 437358|B.1.84|Democratic Republic of the Congo|2020-04-19	0.0003050253	Africa
Africa|hCoV-19/Benin/1950/2020|EPI ISL 476830|A|Benin|2020-04-15	Africa|hCoV-19/DRC/3089/2020|EPI ISL 437358|B.1.84|Democratic Republic of the Congo|2020-04-19	0.0004712599	Africa
Africa|hCoV-19/Benin/197/2020|EPI ISL 476822|B.1.178|Benin|2020-03-15	Africa|hCoV-19/DRC/3089/2020|EPI ISL 437358|B.1.84|Democratic Republic of the Congo|2020-04-19	0.0001682629	Africa
Africa|hCoV-19/Benin/2012/2020|EPI ISL 476831|A|Benin|2020-04-15	Africa|hCoV-19/DRC/3089/2020|EPI ISL 437358|B.1.84|Democratic Republic of the Congo|2020-04-19	0.0005048585	Africa
Africa|hCoV-19/Benin/260/2020|EPI ISL 476823|B.1.292|Benin|2020-03-17	Africa|hCoV-19/DRC/3089/2020|EPI ISL 437358|B.1.84|Democratic Republic of the Congo|2020-04-19	0.0003365212	Africa
Africa|hCoV-19/Benin/314/2020|EPI ISL 476834|B.1.5|Benin|2020-03-17	Africa|hCoV-19/DRC/3089/2020|EPI ISL 437358|B.1.84|Democratic Republic of the Congo|2020-04-19	0.0002707190	Africa
Africa|hCoV-19/Benin/461/2020|EPI ISL 476833|A|Benin|2020-03-17	Africa|hCoV-19/DRC/3089/2020|EPI ISL 437358|B.1.84|Democratic Republic of the Congo|2020-04-19	0.0004711712	Africa
Africa|hCoV-19/Benin/501/2020|EPI ISL 476824|B.1.356|Benin|2020-03-17	Africa|hCoV-19/DRC/3089/2020|EPI ISL 437358|B.1.84|Democratic Republic of the Congo|2020-04-19	0.0002691826	Africa
Africa|hCoV-19/Benin/843/2020|EPI ISL 476829|A|Benin|2020-03-19	Africa|hCoV-19/DRC/3089/2020|EPI ISL 437358|B.1.84|Democratic Republic of the Congo|2020-04-19	0.0004038991	Africa
Africa|hCoV-19/Botswana/BOT0455/2020|EPI ISL 560386|B.1|Botswana|2020-03-28	Africa|hCoV-19/DRC/3089/2020|EPI ISL 437358|B.1.84|Democratic Republic of the Congo|2020-04-19	0.0002018788	Africa
Africa|hCoV-19/Botswana/BOT2254/2020|EPI ISL 560390|B.1.1|Botswana|2020-04-08	Africa|hCoV-19/DRC/3089/2020|EPI ISL 437358|B.1.84|Democratic Republic of the Congo|2020-04-19	0.0002736699	Africa
Africa|hCoV-19/Botswana/BOT2283/2020|EPI ISL 560385|B.1|Botswana|2020-04-07	Africa|hCoV-19/DRC/3089/2020|EPI ISL 437358|B.1.84|Democratic Republic of the Congo|2020-04-19	0.0003139005	Africa
Africa|hCoV-19/Botswana/BOT2624/2020|EPI ISL 560387|B.1.1|Botswana|2020-04-05	Africa|hCoV-19/DRC/3089/2020|EPI ISL 437358|B.1.84|Democratic Republic of the Congo|2020-04-19	0.0002790431	Africa
Africa|hCoV-19/Botswana/BOT4161/2020|EPI ISL 560388|B.1.1.220|Botswana|2020-04-16	Africa|hCoV-19/DRC/3089/2020|EPI ISL 437358|B.1.84|Democratic Republic of the Congo|2020-04-19	0.0003456242	Africa
Africa|hCoV-19/DRC/04186/2020|EPI ISL 471411|A|Democratic Republic of the Congo|2020-04-25	Africa|hCoV-19/DRC/3089/2020|EPI ISL 437358|B.1.84|Democratic Republic of the Congo|2020-04-19	0.0004711710	Africa
Africa|hCoV-19/DRC/04188/2020|EPI ISL 471413|A|Democratic Republic of the Congo|2020-04-25	Africa|hCoV-19/DRC/3089/2020|EPI ISL 437358|B.1.84|Democratic Republic of the Congo|2020-04-19	0.0005553650	Africa
Africa|hCoV-19/DRC/10041/2020|EPI ISL 527543|B.1.1.275|Democratic Republic of the Congo|2020-05-22	Africa|hCoV-19/DRC/3089/2020|EPI ISL 437358|B.1.84|Democratic Republic of the Congo|2020-04-19	0.0003410550	Africa
Africa|hCoV-19/DRC/10057/2020|EPI ISL 527538|B.1.1.275|Democratic Republic of the Congo|2020-05-22	Africa|hCoV-19/DRC/3089/2020|EPI ISL 437358|B.1.84|Democratic Republic of the Congo|2020-04-19	0.0004579261	Africa
Africa|hCoV-19/DRC/10061/2020|EPI ISL 527521|B.1.1.275|Democratic Republic of the Congo|2020-05-22	Africa|hCoV-19/DRC/3089/2020|EPI ISL 437358|B.1.84|Democratic Republic of the Congo|2020-04-19	0.0003126761	Africa
Africa|hCoV-19/DRC/10070/2020|EPI ISL 527544|B.1.178|Democratic Republic of the Congo|2020-05-22	Africa|hCoV-19/DRC/3089/2020|EPI ISL 437358|B.1.84|Democratic Republic of the Congo|2020-04-19	0.0003064657	Africa
Africa|hCoV-19/DRC/10120/2020|EPI ISL 513624|B.1.1.275|Democratic Republic of the Congo|2020-05-22	Africa|hCoV-19/DRC/3089/2020|EPI ISL 437358|B.1.84|Democratic Republic of the Congo|2020-04-19	0.0003498105	Africa
Africa|hCoV-19/DRC/10127/2020|EPI ISL 513625|B.1.1.275|Democratic Republic of the Congo|2020-05-22	Africa|hCoV-19/DRC/3089/2020|EPI ISL 437358|B.1.84|Democratic Republic of the Congo|2020-04-19	0.0003798442	Africa
Africa|hCoV-19/DRC/10242/2020|EPI ISL 513626|B.1.84|Democratic Republic of the Congo|2020-05-22	Africa|hCoV-19/DRC/3089/2020|EPI ISL 437358|B.1.84|Democratic Republic of the Congo|2020-04-19	0.0000678174	Africa
Africa|hCoV-19/DRC/10251/2020|EPI ISL 513627|B.1.128|Democratic Republic of the Congo|2020-05-22	Africa|hCoV-19/DRC/3089/2020|EPI ISL 437358|B.1.84|Democratic Republic of the Congo|2020-04-19	0.0004074351	Africa
Africa|hCoV-19/DRC/10324/2020|EPI ISL 527545|B.1.214|Democratic Republic of the Congo|2020-05-22	Africa|hCoV-19/DRC/3089/2020|EPI ISL 437358|B.1.84|Democratic Republic of the Congo|2020-04-19	0.0002727427	Africa
Africa|hCoV-19/DRC/10346/2020|EPI ISL 527546|B.1.214|Democratic Republic of the Congo|2020-05-22	Africa|hCoV-19/DRC/3089/2020|EPI ISL 437358|B.1.84|Democratic Republic of the Congo|2020-04-19	0.0002755793	Africa
Africa|hCoV-19/DRC/10364/2020|EPI ISL 527498|B.1|Democratic Republic of the Congo|2020-05-22	Africa|hCoV-19/DRC/3089/2020|EPI ISL 437358|B.1.84|Democratic Republic of the Congo|2020-04-19	0.0001714864	Africa
Africa|hCoV-19/DRC/10371/2020|EPI ISL 527489|B.1.178|Democratic Republic of the Congo|2020-05-22	Africa|hCoV-19/DRC/3089/2020|EPI ISL 437358|B.1.84|Democratic Republic of the Congo|2020-04-19	0.0003069913	Africa
Africa|hCoV-19/DRC/10373/2020|EPI ISL 527495|B.1.159|Democratic Republic of the Congo|2020-05-22	Africa|hCoV-19/DRC/3089/2020|EPI ISL 437358|B.1.84|Democratic Republic of the Congo|2020-04-19	0.0003415663	Africa
Africa|hCoV-19/DRC/10374/2020|EPI ISL 527539|B.1.84|Democratic Republic of the Congo|2020-05-22	Africa|hCoV-19/DRC/3089/2020|EPI ISL 437358|B.1.84|Democratic Republic of the Congo|2020-04-19	0.0003152560	Africa
Africa|hCoV-19/DRC/10375/2020|EPI ISL 527499|B.1.84|Democratic Republic of the Congo|2020-05-22	Africa|hCoV-19/DRC/3089/2020|EPI ISL 437358|B.1.84|Democratic Republic of the Congo|2020-04-19	0.0002052552	Africa
Africa|hCoV-19/DRC/10399/2020|EPI ISL 527491|B.1.214|Democratic Republic of the Congo|2020-05-22	Africa|hCoV-19/DRC/3089/2020|EPI ISL 437358|B.1.84|Democratic Republic of the Congo|2020-04-19	0.0002729390	Africa
Africa|hCoV-19/DRC/10502/2020|EPI ISL 527547|B.1.5|Democratic Republic of the Congo|2020-05-20	Africa|hCoV-19/DRC/3089/2020|EPI ISL 437358|B.1.84|Democratic Republic of the Congo|2020-04-19	0.0001703242	Africa
Africa|hCoV-19/DRC/10506/2020|EPI ISL 527524|B.1.5|Democratic Republic of the Congo|2020-05-18	Africa|hCoV-19/DRC/3089/2020|EPI ISL 437358|B.1.84|Democratic Republic of the Congo|2020-04-19	0.0001744536	Africa
Africa|hCoV-19/DRC/10507/2020|EPI ISL 527492|B.1.5|Democratic Republic of the Congo|2020-05-18	Africa|hCoV-19/DRC/3089/2020|EPI ISL 437358|B.1.84|Democratic Republic of the Congo|2020-04-19	0.0002047859	Africa
Africa|hCoV-19/DRC/10508/2020|EPI ISL 527494|B.1.5|Democratic Republic of the Congo|2020-05-20	Africa|hCoV-19/DRC/3089/2020|EPI ISL 437358|B.1.84|Democratic Republic of the Congo|2020-04-19	0.0002036878	Africa
Africa|hCoV-19/DRC/10532/2020|EPI ISL 527532|B.1.5|Democratic Republic of the Congo|2020-05-20	Africa|hCoV-19/DRC/3089/2020|EPI ISL 437358|B.1.84|Democratic Republic of the Congo|2020-04-19	0.0001746119	Africa
Africa|hCoV-19/DRC/10533/2020|EPI ISL 527548|B.1.5|Democratic Republic of the Congo|2020-05-20	Africa|hCoV-19/DRC/3089/2020|EPI ISL 437358|B.1.84|Democratic Republic of the Congo|2020-04-19	0.0002044559	Africa
Africa|hCoV-19/DRC/10621/2020|EPI ISL 527526|B.1.214|Democratic Republic of the Congo|2020-05-23	Africa|hCoV-19/DRC/3089/2020|EPI ISL 437358|B.1.84|Democratic Republic of the Congo|2020-04-19	0.0002439450	Africa
Africa|hCoV-19/DRC/10640/2020|EPI ISL 527541|B.1|Democratic Republic of the Congo|2020-05-22	Africa|hCoV-19/DRC/3089/2020|EPI ISL 437358|B.1.84|Democratic Republic of the Congo|2020-04-19	0.0004231927	Africa
Africa|hCoV-19/DRC/10644/2020|EPI ISL 527549|B.1|Democratic Republic of the Congo|2020-05-22	Africa|hCoV-19/DRC/3089/2020|EPI ISL 437358|B.1.84|Democratic Republic of the Congo|2020-04-19	0.0004089326	Africa
Africa|hCoV-19/DRC/10728/2020|EPI ISL 513628|B.1.5|Democratic Republic of the Congo|2020-05-23	Africa|hCoV-19/DRC/3089/2020|EPI ISL 437358|B.1.84|Democratic Republic of the Congo|2020-04-19	0.0001051631	Africa
Africa|hCoV-19/DRC/10731/2020|EPI ISL 513629|B.1.1.1|Democratic Republic of the Congo|2020-05-23	Africa|hCoV-19/DRC/3089/2020|EPI ISL 437358|B.1.84|Democratic Republic of the Congo|2020-04-19	0.0004591893	Africa
Africa|hCoV-19/DRC/10733/2020|EPI ISL 513630|B.1|Democratic Republic of the Congo|2020-05-23	Africa|hCoV-19/DRC/3089/2020|EPI ISL 437358|B.1.84|Democratic Republic of the Congo|2020-04-19	0.0002705661	Africa
Africa|hCoV-19/DRC/108/2020|EPI ISL 417948|B.1.128|Democratic Republic of the Congo|2020-03-19	Africa|hCoV-19/DRC/3089/2020|EPI ISL 437358|B.1.84|Democratic Republic of the Congo|2020-04-19	0.0003032253	Africa
Africa|hCoV-19/DRC/10885/2020|EPI ISL 513631|B.1.84|Democratic Republic of the Congo|2020-05-23	Africa|hCoV-19/DRC/3089/2020|EPI ISL 437358|B.1.84|Democratic Republic of the Congo|2020-04-19	0.0001362408	Africa
Africa|hCoV-19/DRC/10902/2020|EPI ISL 527490|B.1.178|Democratic Republic of the Congo|2020-05-23	Africa|hCoV-19/DRC/3089/2020|EPI ISL 437358|B.1.84|Democratic Republic of the Congo|2020-04-19	0.0002385880	Africa
Africa|hCoV-19/DRC/10913/2020|EPI ISL 527507|B.1.84|Democratic Republic of the Congo|2020-05-24	Africa|hCoV-19/DRC/3089/2020|EPI ISL 437358|B.1.84|Democratic Republic of the Congo|2020-04-19	0.0002065188	Africa
Africa|hCoV-19/DRC/11005/2020|EPI ISL 527550|B.1.159|Democratic Republic of the Congo|2020-05-24	Africa|hCoV-19/DRC/3089/2020|EPI ISL 437358|B.1.84|Democratic Republic of the Congo|2020-04-19	0.0004431358	Africa
Africa|hCoV-19/DRC/11008/2020|EPI ISL 527503|B.1.159|Democratic Republic of the Congo|2020-05-24	Africa|hCoV-19/DRC/3089/2020|EPI ISL 437358|B.1.84|Democratic Republic of the Congo|2020-04-19	0.0003782975	Africa
Africa|hCoV-19/DRC/11022/2020|EPI ISL 527551|B.1.214|Democratic Republic of the Congo|2020-05-24	Africa|hCoV-19/DRC/3089/2020|EPI ISL 437358|B.1.84|Democratic Republic of the Congo|2020-04-19	0.0003409769	Africa
Africa|hCoV-19/DRC/11024/2020|EPI ISL 527552|B.1.149|Democratic Republic of the Congo|2020-05-24	Africa|hCoV-19/DRC/3089/2020|EPI ISL 437358|B.1.84|Democratic Republic of the Congo|2020-04-19	0.0003784942	Africa
Africa|hCoV-19/DRC/11026/2020|EPI ISL 527553|B.1.149|Democratic Republic of the Congo|2020-05-24	Africa|hCoV-19/DRC/3089/2020|EPI ISL 437358|B.1.84|Democratic Republic of the Congo|2020-04-19	0.0002385717	Africa
Africa|hCoV-19/DRC/11031/2020|EPI ISL 527554|B.1.214|Democratic Republic of the Congo|2020-05-24	Africa|hCoV-19/DRC/3089/2020|EPI ISL 437358|B.1.84|Democratic Republic of the Congo|2020-04-19	0.0002728609	Africa
Africa|hCoV-19/DRC/11041/2020|EPI ISL 527555|B.1|Democratic Republic of the Congo|2020-05-24	Africa|hCoV-19/DRC/3089/2020|EPI ISL 437358|B.1.84|Democratic Republic of the Congo|2020-04-19	0.0002386751	Africa
Africa|hCoV-19/DRC/11057/2020|EPI ISL 527528|B.1.5|Democratic Republic of the Congo|2020-05-24	Africa|hCoV-19/DRC/3089/2020|EPI ISL 437358|B.1.84|Democratic Republic of the Congo|2020-04-19	0.0001743929	Africa
Africa|hCoV-19/DRC/11078/2020|EPI ISL 527514|B.1|Democratic Republic of the Congo|2020-05-24	Africa|hCoV-19/DRC/3089/2020|EPI ISL 437358|B.1.84|Democratic Republic of the Congo|2020-04-19	0.0003452736	Africa
Africa|hCoV-19/DRC/11079/2020|EPI ISL 527500|B.1.214|Democratic Republic of the Congo|2020-05-24	Africa|hCoV-19/DRC/3089/2020|EPI ISL 437358|B.1.84|Democratic Republic of the Congo|2020-04-19	0.0002056731	Africa
Africa|hCoV-19/DRC/11093/2020|EPI ISL 527527|B.1.5|Democratic Republic of the Congo|2020-05-24	Africa|hCoV-19/DRC/3089/2020|EPI ISL 437358|B.1.84|Democratic Republic of the Congo|2020-04-19	0.0002448509	Africa
Africa|hCoV-19/DRC/11096/2020|EPI ISL 527522|B.1|Democratic Republic of the Congo|2020-05-24	Africa|hCoV-19/DRC/3089/2020|EPI ISL 437358|B.1.84|Democratic Republic of the Congo|2020-04-19	0.0002432719	Africa
Africa|hCoV-19/DRC/11114/2020|EPI ISL 527534|B.1.214|Democratic Republic of the Congo|2020-05-25	Africa|hCoV-19/DRC/3089/2020|EPI ISL 437358|B.1.84|Democratic Republic of the Congo|2020-04-19	0.0003145697	Africa
Africa|hCoV-19/DRC/11123/2020|EPI ISL 527496|B.1.84|Democratic Republic of the Congo|2020-05-24	Africa|hCoV-19/DRC/3089/2020|EPI ISL 437358|B.1.84|Democratic Republic of the Congo|2020-04-19	0.0001024565	Africa
Africa|hCoV-19/DRC/11134/2020|EPI ISL 527518|B.1.5|Democratic Republic of the Congo|2020-05-24	Africa|hCoV-19/DRC/3089/2020|EPI ISL 437358|B.1.84|Democratic Republic of the Congo|2020-04-19	0.0001385945	Africa
Africa|hCoV-19/DRC/11143/2020|EPI ISL 527556|B.1|Democratic Republic of the Congo|2020-05-24	Africa|hCoV-19/DRC/3089/2020|EPI ISL 437358|B.1.84|Democratic Republic of the Congo|2020-04-19	0.0004431900	Africa
Africa|hCoV-19/DRC/11145/2020|EPI ISL 527501|B.1.214|Democratic Republic of the Congo|2020-05-24	Africa|hCoV-19/DRC/3089/2020|EPI ISL 437358|B.1.84|Democratic Republic of the Congo|2020-04-19	0.0003430589	Africa
Africa|hCoV-19/DRC/11148/2020|EPI ISL 527525|B.1.178|Democratic Republic of the Congo|2020-05-24	Africa|hCoV-19/DRC/3089/2020|EPI ISL 437358|B.1.84|Democratic Republic of the Congo|2020-04-19	0.0003498593	Africa
Africa|hCoV-19/DRC/11157/2020|EPI ISL 527530|B.1|Democratic Republic of the Congo|2020-05-25	Africa|hCoV-19/DRC/3089/2020|EPI ISL 437358|B.1.84|Democratic Republic of the Congo|2020-04-19	0.0003129826	Africa
Africa|hCoV-19/DRC/11187/2020|EPI ISL 527523|B.1.1.275|Democratic Republic of the Congo|2020-05-23	Africa|hCoV-19/DRC/3089/2020|EPI ISL 437358|B.1.84|Democratic Republic of the Congo|2020-04-19	0.0004177111	Africa
Africa|hCoV-19/DRC/11191/2020|EPI ISL 527506|B.1.1.275|Democratic Republic of the Congo|2020-05-23	Africa|hCoV-19/DRC/3089/2020|EPI ISL 437358|B.1.84|Democratic Republic of the Congo|2020-04-19	0.0003091220	Africa
Africa|hCoV-19/DRC/11252/2020|EPI ISL 527557|B.1.1.275|Democratic Republic of the Congo|2020-05-21	Africa|hCoV-19/DRC/3089/2020|EPI ISL 437358|B.1.84|Democratic Republic of the Congo|2020-04-19	0.0004771045	Africa
Africa|hCoV-19/DRC/11260/2020|EPI ISL 527558|B.1.1.275|Democratic Republic of the Congo|2020-05-23	Africa|hCoV-19/DRC/3089/2020|EPI ISL 437358|B.1.84|Democratic Republic of the Congo|2020-04-19	0.0003409005	Africa
Africa|hCoV-19/DRC/1131/2020|EPI ISL 429255|B.1.5|Democratic Republic of the Congo|2020-04-05	Africa|hCoV-19/DRC/3089/2020|EPI ISL 437358|B.1.84|Democratic Republic of the Congo|2020-04-19	0.0001355700	Africa
Africa|hCoV-19/DRC/11310/2020|EPI ISL 527529|B.1.149|Democratic Republic of the Congo|2020-05-25	Africa|hCoV-19/DRC/3089/2020|EPI ISL 437358|B.1.84|Democratic Republic of the Congo|2020-04-19	0.0002444414	Africa
Africa|hCoV-19/DRC/11318/2020|EPI ISL 527559|B.1.149|Democratic Republic of the Congo|2020-05-25	Africa|hCoV-19/DRC/3089/2020|EPI ISL 437358|B.1.84|Democratic Republic of the Congo|2020-04-19	0.0002372837	Africa
Africa|hCoV-19/DRC/11326/2020|EPI ISL 527508|B.1|Democratic Republic of the Congo|2020-05-25	Africa|hCoV-19/DRC/3089/2020|EPI ISL 437358|B.1.84|Democratic Republic of the Congo|2020-04-19	0.0002409611	Africa
Africa|hCoV-19/DRC/11334/2020|EPI ISL 527504|B.1.178|Democratic Republic of the Congo|2020-05-25	Africa|hCoV-19/DRC/3089/2020|EPI ISL 437358|B.1.84|Democratic Republic of the Congo|2020-04-19	0.0002406182	Africa
Africa|hCoV-19/DRC/11337/2020|EPI ISL 527510|B.1.84|Democratic Republic of the Congo|2020-05-25	Africa|hCoV-19/DRC/3089/2020|EPI ISL 437358|B.1.84|Democratic Republic of the Congo|2020-04-19	0.0001723410	Africa
Africa|hCoV-19/DRC/11341/2020|EPI ISL 527509|B.1.1.275|Democratic Republic of the Congo|2020-05-25	Africa|hCoV-19/DRC/3089/2020|EPI ISL 437358|B.1.84|Democratic Republic of the Congo|2020-04-19	0.0004133848	Africa
Africa|hCoV-19/DRC/11348/2020|EPI ISL 527560|B.1.149|Democratic Republic of the Congo|2020-05-25	Africa|hCoV-19/DRC/3089/2020|EPI ISL 437358|B.1.84|Democratic Republic of the Congo|2020-04-19	0.0002374930	Africa
Africa|hCoV-19/DRC/11369/2020|EPI ISL 527537|B.1.214|Democratic Republic of the Congo|2020-05-25	Africa|hCoV-19/DRC/3089/2020|EPI ISL 437358|B.1.84|Democratic Republic of the Congo|2020-04-19	0.0002805852	Africa
Africa|hCoV-19/DRC/11376/2020|EPI ISL 527513|B.1.214|Democratic Republic of the Congo|2020-05-25	Africa|hCoV-19/DRC/3089/2020|EPI ISL 437358|B.1.84|Democratic Republic of the Congo|2020-04-19	0.0003105327	Africa
Africa|hCoV-19/DRC/11411/2020|EPI ISL 527561|B.1.5|Democratic Republic of the Congo|2020-05-25	Africa|hCoV-19/DRC/3089/2020|EPI ISL 437358|B.1.84|Democratic Republic of the Congo|2020-04-19	0.0002044142	Africa
Africa|hCoV-19/DRC/11450/2020|EPI ISL 527516|B.1.5|Democratic Republic of the Congo|2020-05-25	Africa|hCoV-19/DRC/3089/2020|EPI ISL 437358|B.1.84|Democratic Republic of the Congo|2020-04-19	0.0001399860	Africa
Africa|hCoV-19/DRC/11458/2020|EPI ISL 527497|B.1.5|Democratic Republic of the Congo|2020-05-25	Africa|hCoV-19/DRC/3089/2020|EPI ISL 437358|B.1.84|Democratic Republic of the Congo|2020-04-19	0.0002752878	Africa
Africa|hCoV-19/DRC/11460/2020|EPI ISL 527562|B.1.214|Democratic Republic of the Congo|2020-05-25	Africa|hCoV-19/DRC/3089/2020|EPI ISL 437358|B.1.84|Democratic Republic of the Congo|2020-04-19	0.0004134216	Africa
Africa|hCoV-19/DRC/11472/2020|EPI ISL 527502|B.1.214|Democratic Republic of the Congo|2020-05-25	Africa|hCoV-19/DRC/3089/2020|EPI ISL 437358|B.1.84|Democratic Republic of the Congo|2020-04-19	0.0003426907	Africa
Africa|hCoV-19/DRC/11477/2020|EPI ISL 527563|B.1.84|Democratic Republic of the Congo|2020-05-25	Africa|hCoV-19/DRC/3089/2020|EPI ISL 437358|B.1.84|Democratic Republic of the Congo|2020-04-19	0.0000340311	Africa
Africa|hCoV-19/DRC/11486/2020|EPI ISL 527564|B.1.214|Democratic Republic of the Congo|2020-05-25	Africa|hCoV-19/DRC/3089/2020|EPI ISL 437358|B.1.84|Democratic Republic of the Congo|2020-04-19	0.0003408890	Africa
Africa|hCoV-19/DRC/11487/2020|EPI ISL 527505|B.1|Democratic Republic of the Congo|2020-05-25	Africa|hCoV-19/DRC/3089/2020|EPI ISL 437358|B.1.84|Democratic Republic of the Congo|2020-04-19	0.0002755347	Africa
Africa|hCoV-19/DRC/11507/2020|EPI ISL 527512|B.1|Democratic Republic of the Congo|2020-05-25	Africa|hCoV-19/DRC/3089/2020|EPI ISL 437358|B.1.84|Democratic Republic of the Congo|2020-04-19	0.0003098548	Africa
Africa|hCoV-19/DRC/1151/2020|EPI ISL 447596|B.38|Democratic Republic of the Congo|2020-04-05	Africa|hCoV-19/DRC/3089/2020|EPI ISL 437358|B.1.84|Democratic Republic of the Congo|2020-04-19	0.0005435808	Africa
Africa|hCoV-19/DRC/11511/2020|EPI ISL 527511|B.1.214|Democratic Republic of the Congo|2020-05-25	Africa|hCoV-19/DRC/3089/2020|EPI ISL 437358|B.1.84|Democratic Republic of the Congo|2020-04-19	0.0003447973	Africa
Africa|hCoV-19/DRC/11572/2020|EPI ISL 527565|B.1.214|Democratic Republic of the Congo|2020-05-25	Africa|hCoV-19/DRC/3089/2020|EPI ISL 437358|B.1.84|Democratic Republic of the Congo|2020-04-19	0.0002383233	Africa
Africa|hCoV-19/DRC/11576/2020|EPI ISL 527517|B.1|Democratic Republic of the Congo|2020-05-25	Africa|hCoV-19/DRC/3089/2020|EPI ISL 437358|B.1.84|Democratic Republic of the Congo|2020-04-19	0.0002427151	Africa
Africa|hCoV-19/DRC/11583/2020|EPI ISL 527542|B.1|Democratic Republic of the Congo|2020-05-25	Africa|hCoV-19/DRC/3089/2020|EPI ISL 437358|B.1.84|Democratic Republic of the Congo|2020-04-19	0.0002826898	Africa
Africa|hCoV-19/DRC/11616/2020|EPI ISL 527519|B.1|Democratic Republic of the Congo|2020-05-25	Africa|hCoV-19/DRC/3089/2020|EPI ISL 437358|B.1.84|Democratic Republic of the Congo|2020-04-19	0.0002422953	Africa
Africa|hCoV-19/DRC/11623/2020|EPI ISL 527566|B.1.5|Democratic Republic of the Congo|2020-05-25	Africa|hCoV-19/DRC/3089/2020|EPI ISL 437358|B.1.84|Democratic Republic of the Congo|2020-04-19	0.0002386740	Africa
Africa|hCoV-19/DRC/11624/2020|EPI ISL 527567|B.1.149|Democratic Republic of the Congo|2020-05-25	Africa|hCoV-19/DRC/3089/2020|EPI ISL 437358|B.1.84|Democratic Republic of the Congo|2020-04-19	0.0002385588	Africa
Africa|hCoV-19/DRC/11631/2020|EPI ISL 527568|B.1.149|Democratic Republic of the Congo|2020-05-25	Africa|hCoV-19/DRC/3089/2020|EPI ISL 437358|B.1.84|Democratic Republic of the Congo|2020-04-19	0.0002388029	Africa
Africa|hCoV-19/DRC/11632/2020|EPI ISL 527493|B.1|Democratic Republic of the Congo|2020-05-25	Africa|hCoV-19/DRC/3089/2020|EPI ISL 437358|B.1.84|Democratic Republic of the Congo|2020-04-19	0.0002731524	Africa
Africa|hCoV-19/DRC/11635/2020|EPI ISL 527540|B.1.214|Democratic Republic of the Congo|2020-05-25	Africa|hCoV-19/DRC/3089/2020|EPI ISL 437358|B.1.84|Democratic Republic of the Congo|2020-04-19	0.0002812994	Africa
Africa|hCoV-19/DRC/11640/2020|EPI ISL 527535|B.1.178|Democratic Republic of the Congo|2020-05-25	Africa|hCoV-19/DRC/3089/2020|EPI ISL 437358|B.1.84|Democratic Republic of the Congo|2020-04-19	0.0003486541	Africa
Africa|hCoV-19/DRC/11643/2020|EPI ISL 527520|B.1.5|Democratic Republic of the Congo|2020-05-25	Africa|hCoV-19/DRC/3089/2020|EPI ISL 437358|B.1.84|Democratic Republic of the Congo|2020-04-19	0.0002428643	Africa
Africa|hCoV-19/DRC/11648/2020|EPI ISL 527569|B.1.6|Democratic Republic of the Congo|2020-05-25	Africa|hCoV-19/DRC/3089/2020|EPI ISL 437358|B.1.84|Democratic Republic of the Congo|2020-04-19	0.0002716077	Africa
Africa|hCoV-19/DRC/11652/2020|EPI ISL 527570|B.1.149|Democratic Republic of the Congo|2020-05-25	Africa|hCoV-19/DRC/3089/2020|EPI ISL 437358|B.1.84|Democratic Republic of the Congo|2020-04-19	0.0002384929	Africa
Africa|hCoV-19/DRC/11653/2020|EPI ISL 527533|B.1.84|Democratic Republic of the Congo|2020-05-25	Africa|hCoV-19/DRC/3089/2020|EPI ISL 437358|B.1.84|Democratic Republic of the Congo|2020-04-19	0.0000698126	Africa
Africa|hCoV-19/DRC/11676/2020|EPI ISL 527531|B.1|Democratic Republic of the Congo|2020-05-26	Africa|hCoV-19/DRC/3089/2020|EPI ISL 437358|B.1.84|Democratic Republic of the Congo|2020-04-19	0.0004208526	Africa
Africa|hCoV-19/DRC/11677/2020|EPI ISL 527515|B.1.214|Democratic Republic of the Congo|2020-05-26	Africa|hCoV-19/DRC/3089/2020|EPI ISL 437358|B.1.84|Democratic Republic of the Congo|2020-04-19	0.0003463505	Africa
Africa|hCoV-19/DRC/11732/2020|EPI ISL 527536|B.1.214|Democratic Republic of the Congo|2020-05-26	Africa|hCoV-19/DRC/3089/2020|EPI ISL 437358|B.1.84|Democratic Republic of the Congo|2020-04-19	0.0002094051	Africa
Africa|hCoV-19/DRC/11733/2020|EPI ISL 527571|B.1.149|Democratic Republic of the Congo|2020-05-26	Africa|hCoV-19/DRC/3089/2020|EPI ISL 437358|B.1.84|Democratic Republic of the Congo|2020-04-19	0.0002372701	Africa
Africa|hCoV-19/DRC/11806/2020|EPI ISL 527572|B.1.214|Democratic Republic of the Congo|2020-05-26	Africa|hCoV-19/DRC/3089/2020|EPI ISL 437358|B.1.84|Democratic Republic of the Congo|2020-04-19	0.0003407264	Africa
Africa|hCoV-19/DRC/1234/2020|EPI ISL 429258|B.1.5|Democratic Republic of the Congo|2020-04-06	Africa|hCoV-19/DRC/3089/2020|EPI ISL 437358|B.1.84|Democratic Republic of the Congo|2020-04-19	0.0001427841	Africa
Africa|hCoV-19/DRC/1249/2020|EPI ISL 429259|B.1.5|Democratic Republic of the Congo|2020-04-06	Africa|hCoV-19/DRC/3089/2020|EPI ISL 437358|B.1.84|Democratic Republic of the Congo|2020-04-19	0.0001361606	Africa
Africa|hCoV-19/DRC/1319/2020|EPI ISL 431011|B.1.128|Democratic Republic of the Congo|2020-04-07	Africa|hCoV-19/DRC/3089/2020|EPI ISL 437358|B.1.84|Democratic Republic of the Congo|2020-04-19	0.0003060563	Africa
Africa|hCoV-19/DRC/1324/2020|EPI ISL 435033|B.1.128|Democratic Republic of the Congo|2020-04-07	Africa|hCoV-19/DRC/3089/2020|EPI ISL 437358|B.1.84|Democratic Republic of the Congo|2020-04-19	0.0003040508	Africa
Africa|hCoV-19/DRC/1326/2020|EPI ISL 435116|B.1|Democratic Republic of the Congo|2020-04-07	Africa|hCoV-19/DRC/3089/2020|EPI ISL 437358|B.1.84|Democratic Republic of the Congo|2020-04-19	0.0002076127	Africa
Africa|hCoV-19/DRC/1375/2020|EPI ISL 435117|B.1.1.1|Democratic Republic of the Congo|2020-04-07	Africa|hCoV-19/DRC/3089/2020|EPI ISL 437358|B.1.84|Democratic Republic of the Congo|2020-04-19	0.0004485135	Africa
Africa|hCoV-19/DRC/1376/2020|EPI ISL 431012|B.1.1.1|Democratic Republic of the Congo|2020-04-07	Africa|hCoV-19/DRC/3089/2020|EPI ISL 437358|B.1.84|Democratic Republic of the Congo|2020-04-19	0.0004104685	Africa
Africa|hCoV-19/DRC/1377/2020|EPI ISL 434678|B.1.1.1|Democratic Republic of the Congo|2020-04-07	Africa|hCoV-19/DRC/3089/2020|EPI ISL 437358|B.1.84|Democratic Republic of the Congo|2020-04-19	0.0003731123	Africa
Africa|hCoV-19/DRC/1378/2020|EPI ISL 435118|B.1.1.1|Democratic Republic of the Congo|2020-04-07	Africa|hCoV-19/DRC/3089/2020|EPI ISL 437358|B.1.84|Democratic Republic of the Congo|2020-04-19	0.0004092286	Africa
Africa|hCoV-19/DRC/1382/2020|EPI ISL 435113|B.1.1.1|Democratic Republic of the Congo|2020-04-07	Africa|hCoV-19/DRC/3089/2020|EPI ISL 437358|B.1.84|Democratic Republic of the Congo|2020-04-19	0.0004170582	Africa
Africa|hCoV-19/DRC/1397/2020|EPI ISL 434679|B.1.1.1|Democratic Republic of the Congo|2020-04-07	Africa|hCoV-19/DRC/3089/2020|EPI ISL 437358|B.1.84|Democratic Republic of the Congo|2020-04-19	0.0004097539	Africa
Africa|hCoV-19/DRC/1398/2020|EPI ISL 435114|B.1.1.1|Democratic Republic of the Congo|2020-04-07	Africa|hCoV-19/DRC/3089/2020|EPI ISL 437358|B.1.84|Democratic Republic of the Congo|2020-04-19	0.0003710736	Africa
Africa|hCoV-19/DRC/1422/2020|EPI ISL 434680|B.1.149|Democratic Republic of the Congo|2020-04-08	Africa|hCoV-19/DRC/3089/2020|EPI ISL 437358|B.1.84|Democratic Republic of the Congo|2020-04-19	0.0002412151	Africa
Africa|hCoV-19/DRC/1423/2020|EPI ISL 434710|B.1.149|Democratic Republic of the Congo|2020-04-08	Africa|hCoV-19/DRC/3089/2020|EPI ISL 437358|B.1.84|Democratic Republic of the Congo|2020-04-19	0.0002023232	Africa
Africa|hCoV-19/DRC/1486/2020|EPI ISL 434711|B.1|Democratic Republic of the Congo|2020-04-08	Africa|hCoV-19/DRC/3089/2020|EPI ISL 437358|B.1.84|Democratic Republic of the Congo|2020-04-19	0.0001745834	Africa
Africa|hCoV-19/DRC/1516/2020|EPI ISL 435032|B.1.5|Democratic Republic of the Congo|2020-04-09	Africa|hCoV-19/DRC/3089/2020|EPI ISL 437358|B.1.84|Democratic Republic of the Congo|2020-04-19	0.0001345804	Africa
Africa|hCoV-19/DRC/1565/2020|EPI ISL 434681|B.1|Democratic Republic of the Congo|2020-04-09	Africa|hCoV-19/DRC/3089/2020|EPI ISL 437358|B.1.84|Democratic Republic of the Congo|2020-04-19	0.0001714312	Africa
Africa|hCoV-19/DRC/158/2020|EPI ISL 417950|B.40|Democratic Republic of the Congo|2020-03-20	Africa|hCoV-19/DRC/3089/2020|EPI ISL 437358|B.1.84|Democratic Republic of the Congo|2020-04-19	0.0005385481	Africa
Africa|hCoV-19/DRC/1715/2020|EPI ISL 435156|B.1.84|Democratic Republic of the Congo|2020-04-10	Africa|hCoV-19/DRC/3089/2020|EPI ISL 437358|B.1.84|Democratic Republic of the Congo|2020-04-19	0.0000679104	Africa
Africa|hCoV-19/DRC/1767/2020|EPI ISL 435157|B.1.5|Democratic Republic of the Congo|2020-04-10	Africa|hCoV-19/DRC/3089/2020|EPI ISL 437358|B.1.84|Democratic Republic of the Congo|2020-04-19	0.0001402301	Africa
Africa|hCoV-19/DRC/1779/2020|EPI ISL 435158|C.14|Democratic Republic of the Congo|2020-04-10	Africa|hCoV-19/DRC/3089/2020|EPI ISL 437358|B.1.84|Democratic Republic of the Congo|2020-04-19	0.0004873548	Africa
Africa|hCoV-19/DRC/191/2020|EPI ISL 417955|B.1.128|Democratic Republic of the Congo|2020-03-21	Africa|hCoV-19/DRC/3089/2020|EPI ISL 437358|B.1.84|Democratic Republic of the Congo|2020-04-19	0.0003030926	Africa
Africa|hCoV-19/DRC/1952/2020|EPI ISL 435159|B.1.5|Democratic Republic of the Congo|2020-04-11	Africa|hCoV-19/DRC/3089/2020|EPI ISL 437358|B.1.84|Democratic Republic of the Congo|2020-04-19	0.0001385273	Africa
Africa|hCoV-19/DRC/1982/2020|EPI ISL 435160|B.1|Democratic Republic of the Congo|2020-04-12	Africa|hCoV-19/DRC/3089/2020|EPI ISL 437358|B.1.84|Democratic Republic of the Congo|2020-04-19	0.0001724938	Africa
Africa|hCoV-19/DRC/2047/2020|EPI ISL 435161|B.1.1.1|Democratic Republic of the Congo|2020-04-12	Africa|hCoV-19/DRC/3089/2020|EPI ISL 437358|B.1.84|Democratic Republic of the Congo|2020-04-19	0.0003769344	Africa
Africa|hCoV-19/DRC/2063/2020|EPI ISL 435162|B.1|Democratic Republic of the Congo|2020-04-12	Africa|hCoV-19/DRC/3089/2020|EPI ISL 437358|B.1.84|Democratic Republic of the Congo|2020-04-19	0.0001380813	Africa
Africa|hCoV-19/DRC/2120/2020|EPI ISL 435163|B.1.149|Democratic Republic of the Congo|2020-04-12	Africa|hCoV-19/DRC/3089/2020|EPI ISL 437358|B.1.84|Democratic Republic of the Congo|2020-04-19	0.0002036345	Africa
Africa|hCoV-19/DRC/2121/2020|EPI ISL 435164|B.1.149|Democratic Republic of the Congo|2020-04-12	Africa|hCoV-19/DRC/3089/2020|EPI ISL 437358|B.1.84|Democratic Republic of the Congo|2020-04-19	0.0002067067	Africa
Africa|hCoV-19/DRC/2122/2020|EPI ISL 435165|B.1.149|Democratic Republic of the Congo|2020-04-13	Africa|hCoV-19/DRC/3089/2020|EPI ISL 437358|B.1.84|Democratic Republic of the Congo|2020-04-19	0.0002804996	Africa
Africa|hCoV-19/DRC/2125/2020|EPI ISL 435166|B.1.149|Democratic Republic of the Congo|2020-04-13	Africa|hCoV-19/DRC/3089/2020|EPI ISL 437358|B.1.84|Democratic Republic of the Congo|2020-04-19	0.0002074139	Africa
Africa|hCoV-19/DRC/2128/2020|EPI ISL 435167|B.1|Democratic Republic of the Congo|2020-04-13	Africa|hCoV-19/DRC/3089/2020|EPI ISL 437358|B.1.84|Democratic Republic of the Congo|2020-04-19	0.0001410061	Africa
Africa|hCoV-19/DRC/2133/2020|EPI ISL 435168|B.1.128|Democratic Republic of the Congo|2020-04-13	Africa|hCoV-19/DRC/3089/2020|EPI ISL 437358|B.1.84|Democratic Republic of the Congo|2020-04-19	0.0003147424	Africa
Africa|hCoV-19/DRC/214/2020|EPI ISL 420030|B.1.6|Democratic Republic of the Congo|2020-03-21	Africa|hCoV-19/DRC/3089/2020|EPI ISL 437358|B.1.84|Democratic Republic of the Congo|2020-04-19	0.0001350652	Africa
Africa|hCoV-19/DRC/215/2020|EPI ISL 420031|B.1.1.1|Democratic Republic of the Congo|2020-03-21	Africa|hCoV-19/DRC/3089/2020|EPI ISL 437358|B.1.84|Democratic Republic of the Congo|2020-04-19	0.0004113605	Africa
Africa|hCoV-19/DRC/2169/2020|EPI ISL 436194|B.1.5|Democratic Republic of the Congo|2020-04-13	Africa|hCoV-19/DRC/3089/2020|EPI ISL 437358|B.1.84|Democratic Republic of the Congo|2020-04-19	0.0001748135	Africa
Africa|hCoV-19/DRC/2299/2020|EPI ISL 436412|B.1.5|Democratic Republic of the Congo|2020-04-14	Africa|hCoV-19/DRC/3089/2020|EPI ISL 437358|B.1.84|Democratic Republic of the Congo|2020-04-19	0.0002033771	Africa
Africa|hCoV-19/DRC/236/2020|EPI ISL 420032|B.1.128|Democratic Republic of the Congo|2020-03-22	Africa|hCoV-19/DRC/3089/2020|EPI ISL 437358|B.1.84|Democratic Republic of the Congo|2020-04-19	0.0003036682	Africa
Africa|hCoV-19/DRC/2363/2020|EPI ISL 437194|B.1.84|Democratic Republic of the Congo|2020-04-14	Africa|hCoV-19/DRC/3089/2020|EPI ISL 437358|B.1.84|Democratic Republic of the Congo|2020-04-19	0.0000338881	Africa
Africa|hCoV-19/DRC/2384/2020|EPI ISL 437196|B.1.149|Democratic Republic of the Congo|2020-04-14	Africa|hCoV-19/DRC/3089/2020|EPI ISL 437358|B.1.84|Democratic Republic of the Congo|2020-04-19	0.0002071133	Africa
Africa|hCoV-19/DRC/241/2020|EPI ISL 420033|B.1.1.75|Democratic Republic of the Congo|2020-03-22	Africa|hCoV-19/DRC/3089/2020|EPI ISL 437358|B.1.84|Democratic Republic of the Congo|2020-04-19	0.0003374649	Africa
Africa|hCoV-19/DRC/243/2020|EPI ISL 420034|B.1|Democratic Republic of the Congo|2020-03-22	Africa|hCoV-19/DRC/3089/2020|EPI ISL 437358|B.1.84|Democratic Republic of the Congo|2020-04-19	0.0002413123	Africa
Africa|hCoV-19/DRC/248/2020|EPI ISL 420035|B.1.5|Democratic Republic of the Congo|2020-03-22	Africa|hCoV-19/DRC/3089/2020|EPI ISL 437358|B.1.84|Democratic Republic of the Congo|2020-04-19	0.0001012080	Africa
Africa|hCoV-19/DRC/2496/2020|EPI ISL 437337|B.1.149|Democratic Republic of the Congo|2020-04-15	Africa|hCoV-19/DRC/3089/2020|EPI ISL 437358|B.1.84|Democratic Republic of the Congo|2020-04-19	0.0002355403	Africa
Africa|hCoV-19/DRC/2529/2020|EPI ISL 437338|B.1.178|Democratic Republic of the Congo|2020-04-15	Africa|hCoV-19/DRC/3089/2020|EPI ISL 437358|B.1.84|Democratic Republic of the Congo|2020-04-19	0.0002018876	Africa
Africa|hCoV-19/DRC/253/2020|EPI ISL 420838|B.1.5|Democratic Republic of the Congo|2020-03-22	Africa|hCoV-19/DRC/3089/2020|EPI ISL 437358|B.1.84|Democratic Republic of the Congo|2020-04-19	0.0001014784	Africa
Africa|hCoV-19/DRC/2536/2020|EPI ISL 437339|B.1|Democratic Republic of the Congo|2020-04-15	Africa|hCoV-19/DRC/3089/2020|EPI ISL 437358|B.1.84|Democratic Republic of the Congo|2020-04-19	0.0002018876	Africa
Africa|hCoV-19/DRC/254/2020|EPI ISL 420839|B.1|Democratic Republic of the Congo|2020-03-22	Africa|hCoV-19/DRC/3089/2020|EPI ISL 437358|B.1.84|Democratic Republic of the Congo|2020-04-19	0.0002385742	Africa
Africa|hCoV-19/DRC/2563/2020|EPI ISL 437340|B.1.9|Democratic Republic of the Congo|2020-04-15	Africa|hCoV-19/DRC/3089/2020|EPI ISL 437358|B.1.84|Democratic Republic of the Congo|2020-04-19	0.0004711472	Africa
Africa|hCoV-19/DRC/2580/2020|EPI ISL 437341|B.1.5|Democratic Republic of the Congo|2020-04-15	Africa|hCoV-19/DRC/3089/2020|EPI ISL 437358|B.1.84|Democratic Republic of the Congo|2020-04-19	0.0001351656	Africa
Africa|hCoV-19/DRC/2644/2020|EPI ISL 437342|B.1.84|Democratic Republic of the Congo|2020-04-15	Africa|hCoV-19/DRC/3089/2020|EPI ISL 437358|B.1.84|Democratic Republic of the Congo|2020-04-19	0.0001022889	Africa
Africa|hCoV-19/DRC/2670/2020|EPI ISL 437343|B.1.9|Democratic Republic of the Congo|2020-04-15	Africa|hCoV-19/DRC/3089/2020|EPI ISL 437358|B.1.84|Democratic Republic of the Congo|2020-04-19	0.0005048443	Africa
Africa|hCoV-19/DRC/2727/2020|EPI ISL 437344|B.1|Democratic Republic of the Congo|2020-04-16	Africa|hCoV-19/DRC/3089/2020|EPI ISL 437358|B.1.84|Democratic Republic of the Congo|2020-04-19	0.0001369188	Africa
Africa|hCoV-19/DRC/2728/2020|EPI ISL 437345|B.1.84|Democratic Republic of the Congo|2020-04-16	Africa|hCoV-19/DRC/3089/2020|EPI ISL 437358|B.1.84|Democratic Republic of the Congo|2020-04-19	0.0000688349	Africa
Africa|hCoV-19/DRC/2813/2020|EPI ISL 437346|C.14|Democratic Republic of the Congo|2020-04-16	Africa|hCoV-19/DRC/3089/2020|EPI ISL 437358|B.1.84|Democratic Republic of the Congo|2020-04-19	0.0005048856	Africa
Africa|hCoV-19/DRC/2819/2020|EPI ISL 437347|B.1|Democratic Republic of the Congo|2020-04-16	Africa|hCoV-19/DRC/3089/2020|EPI ISL 437358|B.1.84|Democratic Republic of the Congo|2020-04-19	0.0002403408	Africa
Africa|hCoV-19/DRC/2827/2020|EPI ISL 437348|B.1|Democratic Republic of the Congo|2020-04-16	Africa|hCoV-19/DRC/3089/2020|EPI ISL 437358|B.1.84|Democratic Republic of the Congo|2020-04-19	0.0001345746	Africa
Africa|hCoV-19/DRC/2855/2020|EPI ISL 437350|B.1|Democratic Republic of the Congo|2020-04-16	Africa|hCoV-19/DRC/3089/2020|EPI ISL 437358|B.1.84|Democratic Republic of the Congo|2020-04-19	0.0001682363	Africa
Africa|hCoV-19/DRC/2864/2020|EPI ISL 437351|B.1|Democratic Republic of the Congo|2020-04-16	Africa|hCoV-19/DRC/3089/2020|EPI ISL 437358|B.1.84|Democratic Republic of the Congo|2020-04-19	0.0001685919	Africa
Africa|hCoV-19/DRC/2904/2020|EPI ISL 437352|B.1|Democratic Republic of the Congo|2020-04-17	Africa|hCoV-19/DRC/3089/2020|EPI ISL 437358|B.1.84|Democratic Republic of the Congo|2020-04-19	0.0001682363	Africa
Africa|hCoV-19/DRC/2938/2020|EPI ISL 437353|B.1.275|Democratic Republic of the Congo|2020-04-17	Africa|hCoV-19/DRC/3089/2020|EPI ISL 437358|B.1.84|Democratic Republic of the Congo|2020-04-19	0.0004171101	Africa
Africa|hCoV-19/DRC/2939/2020|EPI ISL 437354|B.1|Democratic Republic of the Congo|2020-04-17	Africa|hCoV-19/DRC/3089/2020|EPI ISL 437358|B.1.84|Democratic Republic of the Congo|2020-04-19	0.0002695762	Africa
Africa|hCoV-19/DRC/2942/2020|EPI ISL 437355|B.1|Democratic Republic of the Congo|2020-04-17	Africa|hCoV-19/DRC/3089/2020|EPI ISL 437358|B.1.84|Democratic Republic of the Congo|2020-04-19	0.0003456266	Africa
Africa|hCoV-19/DRC/299/2020|EPI ISL 420840|B.4|Democratic Republic of the Congo|2020-03-20	Africa|hCoV-19/DRC/3089/2020|EPI ISL 437358|B.1.84|Democratic Republic of the Congo|2020-04-19	0.0006840531	Africa
Africa|hCoV-19/DRC/300/2020|EPI ISL 420841|A|Democratic Republic of the Congo|2020-03-22	Africa|hCoV-19/DRC/3089/2020|EPI ISL 437358|B.1.84|Democratic Republic of the Congo|2020-04-19	0.0004744023	Africa
Africa|hCoV-19/DRC/3041/2020|EPI ISL 437356|B.1|Democratic Republic of the Congo|2020-04-18	Africa|hCoV-19/DRC/3089/2020|EPI ISL 437358|B.1.84|Democratic Republic of the Congo|2020-04-19	0.0002362373	Africa
Africa|hCoV-19/DRC/307/2020|EPI ISL 420842|B.1.9|Democratic Republic of the Congo|2020-03	Africa|hCoV-19/DRC/3089/2020|EPI ISL 437358|B.1.84|Democratic Republic of the Congo|2020-04-19	0.0003116250	Africa
Africa|hCoV-19/DRC/3070/2020|EPI ISL 437357|B.1.214|Democratic Republic of the Congo|2020-04-18	Africa|hCoV-19/DRC/3089/2020|EPI ISL 437358|B.1.84|Democratic Republic of the Congo|2020-04-19	0.0002703203	Africa
Africa|hCoV-19/Algeria/G0638 2264/2020|EPI ISL 418241|B.1|Algeria|2020-03-02	Africa|hCoV-19/DRC/3440/2020|EPI ISL 447597|B.1.84|Democratic Republic of the Congo|2020-04-22	0.0003743170	Africa
Africa|hCoV-19/Algeria/G0640 2265/2020|EPI ISL 418242|B.1|Algeria|2020-03-08	Africa|hCoV-19/DRC/3440/2020|EPI ISL 447597|B.1.84|Democratic Republic of the Congo|2020-04-22	0.0002722139	Africa
Africa|hCoV-19/Algeria/G0860 2262/2020|EPI ISL 420037|B.1|Algeria|2020-03-02	Africa|hCoV-19/DRC/3440/2020|EPI ISL 447597|B.1.84|Democratic Republic of the Congo|2020-04-22	0.0002722139	Africa
Africa|hCoV-19/Benin/1022/2020|EPI ISL 476826|B.1|Benin|2020-03-25	Africa|hCoV-19/DRC/3440/2020|EPI ISL 447597|B.1.84|Democratic Republic of the Congo|2020-04-22	0.0001701389	Africa
Africa|hCoV-19/Benin/1092/2020|EPI ISL 476827|B.1|Benin|2020-03-27	Africa|hCoV-19/DRC/3440/2020|EPI ISL 447597|B.1.84|Democratic Republic of the Congo|2020-04-22	0.0002382843	Africa
Africa|hCoV-19/Benin/1408/2020|EPI ISL 476825|B.1.356|Benin|2020-04-04	Africa|hCoV-19/DRC/3440/2020|EPI ISL 447597|B.1.84|Democratic Republic of the Congo|2020-04-22	0.0002722324	Africa
Africa|hCoV-19/Benin/1409/2020|EPI ISL 476828|B.1|Benin|2020-04-06	Africa|hCoV-19/DRC/3440/2020|EPI ISL 447597|B.1.84|Democratic Republic of the Congo|2020-04-22	0.0003072849	Africa
Africa|hCoV-19/Benin/1950/2020|EPI ISL 476830|A|Benin|2020-04-15	Africa|hCoV-19/DRC/3440/2020|EPI ISL 447597|B.1.84|Democratic Republic of the Congo|2020-04-22	0.0004765690	Africa
Africa|hCoV-19/Benin/197/2020|EPI ISL 476822|B.1.178|Benin|2020-03-15	Africa|hCoV-19/DRC/3440/2020|EPI ISL 447597|B.1.84|Democratic Republic of the Congo|2020-04-22	0.0001701579	Africa
Africa|hCoV-19/Benin/2012/2020|EPI ISL 476831|A|Benin|2020-04-15	Africa|hCoV-19/DRC/3440/2020|EPI ISL 447597|B.1.84|Democratic Republic of the Congo|2020-04-22	0.0004764879	Africa
Africa|hCoV-19/Benin/260/2020|EPI ISL 476823|B.1.292|Benin|2020-03-17	Africa|hCoV-19/DRC/3440/2020|EPI ISL 447597|B.1.84|Democratic Republic of the Congo|2020-04-22	0.0003403113	Africa
Africa|hCoV-19/Benin/314/2020|EPI ISL 476834|B.1.5|Benin|2020-03-17	Africa|hCoV-19/DRC/3440/2020|EPI ISL 447597|B.1.84|Democratic Republic of the Congo|2020-04-22	0.0002727214	Africa
Africa|hCoV-19/Benin/461/2020|EPI ISL 476833|A|Benin|2020-03-17	Africa|hCoV-19/DRC/3440/2020|EPI ISL 447597|B.1.84|Democratic Republic of the Congo|2020-04-22	0.0004424245	Africa
Africa|hCoV-19/Benin/501/2020|EPI ISL 476824|B.1.356|Benin|2020-03-17	Africa|hCoV-19/DRC/3440/2020|EPI ISL 447597|B.1.84|Democratic Republic of the Congo|2020-04-22	0.0002722139	Africa
Africa|hCoV-19/Benin/843/2020|EPI ISL 476829|A|Benin|2020-03-19	Africa|hCoV-19/DRC/3440/2020|EPI ISL 447597|B.1.84|Democratic Republic of the Congo|2020-04-22	0.0003743948	Africa
Africa|hCoV-19/Botswana/BOT0455/2020|EPI ISL 560386|B.1|Botswana|2020-03-28	Africa|hCoV-19/DRC/3440/2020|EPI ISL 447597|B.1.84|Democratic Republic of the Congo|2020-04-22	0.0002041520	Africa
Africa|hCoV-19/Botswana/BOT2254/2020|EPI ISL 560390|B.1.1|Botswana|2020-04-08	Africa|hCoV-19/DRC/3440/2020|EPI ISL 447597|B.1.84|Democratic Republic of the Congo|2020-04-22	0.0002747412	Africa
Africa|hCoV-19/Botswana/BOT2283/2020|EPI ISL 560385|B.1|Botswana|2020-04-07	Africa|hCoV-19/DRC/3440/2020|EPI ISL 447597|B.1.84|Democratic Republic of the Congo|2020-04-22	0.0003151534	Africa
Africa|hCoV-19/Botswana/BOT2624/2020|EPI ISL 560387|B.1.1|Botswana|2020-04-05	Africa|hCoV-19/DRC/3440/2020|EPI ISL 447597|B.1.84|Democratic Republic of the Congo|2020-04-22	0.0002801569	Africa
Africa|hCoV-19/Botswana/BOT4161/2020|EPI ISL 560388|B.1.1.220|Botswana|2020-04-16	Africa|hCoV-19/DRC/3440/2020|EPI ISL 447597|B.1.84|Democratic Republic of the Congo|2020-04-22	0.0003469912	Africa
Africa|hCoV-19/DRC/04186/2020|EPI ISL 471411|A|Democratic Republic of the Congo|2020-04-25	Africa|hCoV-19/DRC/3440/2020|EPI ISL 447597|B.1.84|Democratic Republic of the Congo|2020-04-22	0.0004424243	Africa
Africa|hCoV-19/DRC/04188/2020|EPI ISL 471413|A|Democratic Republic of the Congo|2020-04-25	Africa|hCoV-19/DRC/3440/2020|EPI ISL 447597|B.1.84|Democratic Republic of the Congo|2020-04-22	0.0005266812	Africa
Africa|hCoV-19/DRC/10041/2020|EPI ISL 527543|B.1.1.275|Democratic Republic of the Congo|2020-05-22	Africa|hCoV-19/DRC/3440/2020|EPI ISL 447597|B.1.84|Democratic Republic of the Congo|2020-04-22	0.0003410552	Africa
Africa|hCoV-19/DRC/10057/2020|EPI ISL 527538|B.1.1.275|Democratic Republic of the Congo|2020-05-22	Africa|hCoV-19/DRC/3440/2020|EPI ISL 447597|B.1.84|Democratic Republic of the Congo|2020-04-22	0.0004579263	Africa
Africa|hCoV-19/DRC/10061/2020|EPI ISL 527521|B.1.1.275|Democratic Republic of the Congo|2020-05-22	Africa|hCoV-19/DRC/3440/2020|EPI ISL 447597|B.1.84|Democratic Republic of the Congo|2020-04-22	0.0003126762	Africa
Africa|hCoV-19/DRC/10070/2020|EPI ISL 527544|B.1.178|Democratic Republic of the Congo|2020-05-22	Africa|hCoV-19/DRC/3440/2020|EPI ISL 447597|B.1.84|Democratic Republic of the Congo|2020-04-22	0.0003064657	Africa
Africa|hCoV-19/DRC/10120/2020|EPI ISL 513624|B.1.1.275|Democratic Republic of the Congo|2020-05-22	Africa|hCoV-19/DRC/3440/2020|EPI ISL 447597|B.1.84|Democratic Republic of the Congo|2020-04-22	0.0003524857	Africa
Africa|hCoV-19/DRC/10127/2020|EPI ISL 513625|B.1.1.275|Democratic Republic of the Congo|2020-05-22	Africa|hCoV-19/DRC/3440/2020|EPI ISL 447597|B.1.84|Democratic Republic of the Congo|2020-04-22	0.0003827115	Africa
Africa|hCoV-19/DRC/10242/2020|EPI ISL 513626|B.1.84|Democratic Republic of the Congo|2020-05-22	Africa|hCoV-19/DRC/3440/2020|EPI ISL 447597|B.1.84|Democratic Republic of the Congo|2020-04-22	0.0000683200	Africa
Africa|hCoV-19/DRC/10251/2020|EPI ISL 513627|B.1.128|Democratic Republic of the Congo|2020-05-22	Africa|hCoV-19/DRC/3440/2020|EPI ISL 447597|B.1.84|Democratic Republic of the Congo|2020-04-22	0.0004104588	Africa
Africa|hCoV-19/DRC/10324/2020|EPI ISL 527545|B.1.214|Democratic Republic of the Congo|2020-05-22	Africa|hCoV-19/DRC/3440/2020|EPI ISL 447597|B.1.84|Democratic Republic of the Congo|2020-04-22	0.0002727613	Africa
Africa|hCoV-19/DRC/10346/2020|EPI ISL 527546|B.1.214|Democratic Republic of the Congo|2020-05-22	Africa|hCoV-19/DRC/3440/2020|EPI ISL 447597|B.1.84|Democratic Republic of the Congo|2020-04-22	0.0002755794	Africa
Africa|hCoV-19/DRC/10364/2020|EPI ISL 527498|B.1|Democratic Republic of the Congo|2020-05-22	Africa|hCoV-19/DRC/3440/2020|EPI ISL 447597|B.1.84|Democratic Republic of the Congo|2020-04-22	0.0001714864	Africa
Africa|hCoV-19/DRC/10371/2020|EPI ISL 527489|B.1.178|Democratic Republic of the Congo|2020-05-22	Africa|hCoV-19/DRC/3440/2020|EPI ISL 447597|B.1.84|Democratic Republic of the Congo|2020-04-22	0.0003069914	Africa
Africa|hCoV-19/DRC/10373/2020|EPI ISL 527495|B.1.159|Democratic Republic of the Congo|2020-05-22	Africa|hCoV-19/DRC/3440/2020|EPI ISL 447597|B.1.84|Democratic Republic of the Congo|2020-04-22	0.0003415664	Africa
Africa|hCoV-19/DRC/10374/2020|EPI ISL 527539|B.1.84|Democratic Republic of the Congo|2020-05-22	Africa|hCoV-19/DRC/3440/2020|EPI ISL 447597|B.1.84|Democratic Republic of the Congo|2020-04-22	0.0003153334	Africa
Africa|hCoV-19/DRC/10375/2020|EPI ISL 527499|B.1.84|Democratic Republic of the Congo|2020-05-22	Africa|hCoV-19/DRC/3440/2020|EPI ISL 447597|B.1.84|Democratic Republic of the Congo|2020-04-22	0.0002054239	Africa
Africa|hCoV-19/DRC/10399/2020|EPI ISL 527491|B.1.214|Democratic Republic of the Congo|2020-05-22	Africa|hCoV-19/DRC/3440/2020|EPI ISL 447597|B.1.84|Democratic Republic of the Congo|2020-04-22	0.0002729391	Africa
Africa|hCoV-19/DRC/10502/2020|EPI ISL 527547|B.1.5|Democratic Republic of the Congo|2020-05-20	Africa|hCoV-19/DRC/3440/2020|EPI ISL 447597|B.1.84|Democratic Republic of the Congo|2020-04-22	0.0001703243	Africa
Africa|hCoV-19/DRC/10506/2020|EPI ISL 527524|B.1.5|Democratic Republic of the Congo|2020-05-18	Africa|hCoV-19/DRC/3440/2020|EPI ISL 447597|B.1.84|Democratic Republic of the Congo|2020-04-22	0.0001744537	Africa
Africa|hCoV-19/DRC/10507/2020|EPI ISL 527492|B.1.5|Democratic Republic of the Congo|2020-05-18	Africa|hCoV-19/DRC/3440/2020|EPI ISL 447597|B.1.84|Democratic Republic of the Congo|2020-04-22	0.0002047859	Africa
Africa|hCoV-19/DRC/10508/2020|EPI ISL 527494|B.1.5|Democratic Republic of the Congo|2020-05-20	Africa|hCoV-19/DRC/3440/2020|EPI ISL 447597|B.1.84|Democratic Republic of the Congo|2020-04-22	0.0002044790	Africa
Africa|hCoV-19/DRC/10532/2020|EPI ISL 527532|B.1.5|Democratic Republic of the Congo|2020-05-20	Africa|hCoV-19/DRC/3440/2020|EPI ISL 447597|B.1.84|Democratic Republic of the Congo|2020-04-22	0.0001746119	Africa
Africa|hCoV-19/DRC/10533/2020|EPI ISL 527548|B.1.5|Democratic Republic of the Congo|2020-05-20	Africa|hCoV-19/DRC/3440/2020|EPI ISL 447597|B.1.84|Democratic Republic of the Congo|2020-04-22	0.0002044559	Africa
Africa|hCoV-19/DRC/10621/2020|EPI ISL 527526|B.1.214|Democratic Republic of the Congo|2020-05-23	Africa|hCoV-19/DRC/3440/2020|EPI ISL 447597|B.1.84|Democratic Republic of the Congo|2020-04-22	0.0002439451	Africa
Africa|hCoV-19/DRC/10640/2020|EPI ISL 527541|B.1|Democratic Republic of the Congo|2020-05-22	Africa|hCoV-19/DRC/3440/2020|EPI ISL 447597|B.1.84|Democratic Republic of the Congo|2020-04-22	0.0004231928	Africa
Africa|hCoV-19/DRC/10644/2020|EPI ISL 527549|B.1|Democratic Republic of the Congo|2020-05-22	Africa|hCoV-19/DRC/3440/2020|EPI ISL 447597|B.1.84|Democratic Republic of the Congo|2020-04-22	0.0004089327	Africa
Africa|hCoV-19/DRC/10728/2020|EPI ISL 513628|B.1.5|Democratic Republic of the Congo|2020-05-23	Africa|hCoV-19/DRC/3440/2020|EPI ISL 447597|B.1.84|Democratic Republic of the Congo|2020-04-22	0.0001059690	Africa
Africa|hCoV-19/DRC/10731/2020|EPI ISL 513629|B.1.1.1|Democratic Republic of the Congo|2020-05-23	Africa|hCoV-19/DRC/3440/2020|EPI ISL 447597|B.1.84|Democratic Republic of the Congo|2020-04-22	0.0004627355	Africa
Africa|hCoV-19/DRC/10733/2020|EPI ISL 513630|B.1|Democratic Republic of the Congo|2020-05-23	Africa|hCoV-19/DRC/3440/2020|EPI ISL 447597|B.1.84|Democratic Republic of the Congo|2020-04-22	0.0002725661	Africa
Africa|hCoV-19/DRC/108/2020|EPI ISL 417948|B.1.128|Democratic Republic of the Congo|2020-03-19	Africa|hCoV-19/DRC/3440/2020|EPI ISL 447597|B.1.84|Democratic Republic of the Congo|2020-04-22	0.0003062584	Africa
Africa|hCoV-19/DRC/10885/2020|EPI ISL 513631|B.1.84|Democratic Republic of the Congo|2020-05-23	Africa|hCoV-19/DRC/3440/2020|EPI ISL 447597|B.1.84|Democratic Republic of the Congo|2020-04-22	0.0001372551	Africa
Africa|hCoV-19/DRC/10902/2020|EPI ISL 527490|B.1.178|Democratic Republic of the Congo|2020-05-23	Africa|hCoV-19/DRC/3440/2020|EPI ISL 447597|B.1.84|Democratic Republic of the Congo|2020-04-22	0.0002385881	Africa
Africa|hCoV-19/DRC/10913/2020|EPI ISL 527507|B.1.84|Democratic Republic of the Congo|2020-05-24	Africa|hCoV-19/DRC/3440/2020|EPI ISL 447597|B.1.84|Democratic Republic of the Congo|2020-04-22	0.0002065189	Africa
Africa|hCoV-19/DRC/11005/2020|EPI ISL 527550|B.1.159|Democratic Republic of the Congo|2020-05-24	Africa|hCoV-19/DRC/3440/2020|EPI ISL 447597|B.1.84|Democratic Republic of the Congo|2020-04-22	0.0004431360	Africa
Africa|hCoV-19/DRC/11008/2020|EPI ISL 527503|B.1.159|Democratic Republic of the Congo|2020-05-24	Africa|hCoV-19/DRC/3440/2020|EPI ISL 447597|B.1.84|Democratic Republic of the Congo|2020-04-22	0.0003782976	Africa
Africa|hCoV-19/DRC/11022/2020|EPI ISL 527551|B.1.214|Democratic Republic of the Congo|2020-05-24	Africa|hCoV-19/DRC/3440/2020|EPI ISL 447597|B.1.84|Democratic Republic of the Congo|2020-04-22	0.0003409770	Africa
Africa|hCoV-19/DRC/11024/2020|EPI ISL 527552|B.1.149|Democratic Republic of the Congo|2020-05-24	Africa|hCoV-19/DRC/3440/2020|EPI ISL 447597|B.1.84|Democratic Republic of the Congo|2020-04-22	0.0003784943	Africa
Africa|hCoV-19/DRC/11026/2020|EPI ISL 527553|B.1.149|Democratic Republic of the Congo|2020-05-24	Africa|hCoV-19/DRC/3440/2020|EPI ISL 447597|B.1.84|Democratic Republic of the Congo|2020-04-22	0.0002385717	Africa
Africa|hCoV-19/DRC/11031/2020|EPI ISL 527554|B.1.214|Democratic Republic of the Congo|2020-05-24	Africa|hCoV-19/DRC/3440/2020|EPI ISL 447597|B.1.84|Democratic Republic of the Congo|2020-04-22	0.0002728609	Africa
Africa|hCoV-19/DRC/11041/2020|EPI ISL 527555|B.1|Democratic Republic of the Congo|2020-05-24	Africa|hCoV-19/DRC/3440/2020|EPI ISL 447597|B.1.84|Democratic Republic of the Congo|2020-04-22	0.0002386751	Africa
Africa|hCoV-19/DRC/11057/2020|EPI ISL 527528|B.1.5|Democratic Republic of the Congo|2020-05-24	Africa|hCoV-19/DRC/3440/2020|EPI ISL 447597|B.1.84|Democratic Republic of the Congo|2020-04-22	0.0001743930	Africa
Africa|hCoV-19/DRC/11078/2020|EPI ISL 527514|B.1|Democratic Republic of the Congo|2020-05-24	Africa|hCoV-19/DRC/3440/2020|EPI ISL 447597|B.1.84|Democratic Republic of the Congo|2020-04-22	0.0003452736	Africa
Africa|hCoV-19/DRC/11079/2020|EPI ISL 527500|B.1.214|Democratic Republic of the Congo|2020-05-24	Africa|hCoV-19/DRC/3440/2020|EPI ISL 447597|B.1.84|Democratic Republic of the Congo|2020-04-22	0.0002056731	Africa
Africa|hCoV-19/DRC/11093/2020|EPI ISL 527527|B.1.5|Democratic Republic of the Congo|2020-05-24	Africa|hCoV-19/DRC/3440/2020|EPI ISL 447597|B.1.84|Democratic Republic of the Congo|2020-04-22	0.0002448510	Africa
Africa|hCoV-19/DRC/11096/2020|EPI ISL 527522|B.1|Democratic Republic of the Congo|2020-05-24	Africa|hCoV-19/DRC/3440/2020|EPI ISL 447597|B.1.84|Democratic Republic of the Congo|2020-04-22	0.0002432720	Africa
Africa|hCoV-19/DRC/11114/2020|EPI ISL 527534|B.1.214|Democratic Republic of the Congo|2020-05-25	Africa|hCoV-19/DRC/3440/2020|EPI ISL 447597|B.1.84|Democratic Republic of the Congo|2020-04-22	0.0003145698	Africa
Africa|hCoV-19/DRC/11123/2020|EPI ISL 527496|B.1.84|Democratic Republic of the Congo|2020-05-24	Africa|hCoV-19/DRC/3440/2020|EPI ISL 447597|B.1.84|Democratic Republic of the Congo|2020-04-22	0.0001024565	Africa
Africa|hCoV-19/DRC/11134/2020|EPI ISL 527518|B.1.5|Democratic Republic of the Congo|2020-05-24	Africa|hCoV-19/DRC/3440/2020|EPI ISL 447597|B.1.84|Democratic Republic of the Congo|2020-04-22	0.0001385946	Africa
Africa|hCoV-19/DRC/11143/2020|EPI ISL 527556|B.1|Democratic Republic of the Congo|2020-05-24	Africa|hCoV-19/DRC/3440/2020|EPI ISL 447597|B.1.84|Democratic Republic of the Congo|2020-04-22	0.0004431901	Africa
Africa|hCoV-19/DRC/11145/2020|EPI ISL 527501|B.1.214|Democratic Republic of the Congo|2020-05-24	Africa|hCoV-19/DRC/3440/2020|EPI ISL 447597|B.1.84|Democratic Republic of the Congo|2020-04-22	0.0003430590	Africa
Africa|hCoV-19/DRC/11148/2020|EPI ISL 527525|B.1.178|Democratic Republic of the Congo|2020-05-24	Africa|hCoV-19/DRC/3440/2020|EPI ISL 447597|B.1.84|Democratic Republic of the Congo|2020-04-22	0.0003512479	Africa
Africa|hCoV-19/DRC/11157/2020|EPI ISL 527530|B.1|Democratic Republic of the Congo|2020-05-25	Africa|hCoV-19/DRC/3440/2020|EPI ISL 447597|B.1.84|Democratic Republic of the Congo|2020-04-22	0.0003138229	Africa
Africa|hCoV-19/DRC/11187/2020|EPI ISL 527523|B.1.1.275|Democratic Republic of the Congo|2020-05-23	Africa|hCoV-19/DRC/3440/2020|EPI ISL 447597|B.1.84|Democratic Republic of the Congo|2020-04-22	0.0004177112	Africa
Africa|hCoV-19/DRC/11191/2020|EPI ISL 527506|B.1.1.275|Democratic Republic of the Congo|2020-05-23	Africa|hCoV-19/DRC/3440/2020|EPI ISL 447597|B.1.84|Democratic Republic of the Congo|2020-04-22	0.0003091858	Africa
Africa|hCoV-19/DRC/11252/2020|EPI ISL 527557|B.1.1.275|Democratic Republic of the Congo|2020-05-21	Africa|hCoV-19/DRC/3440/2020|EPI ISL 447597|B.1.84|Democratic Republic of the Congo|2020-04-22	0.0004771047	Africa
Africa|hCoV-19/DRC/11260/2020|EPI ISL 527558|B.1.1.275|Democratic Republic of the Congo|2020-05-23	Africa|hCoV-19/DRC/3440/2020|EPI ISL 447597|B.1.84|Democratic Republic of the Congo|2020-04-22	0.0003409006	Africa
Africa|hCoV-19/DRC/1131/2020|EPI ISL 429255|B.1.5|Democratic Republic of the Congo|2020-04-05	Africa|hCoV-19/DRC/3440/2020|EPI ISL 447597|B.1.84|Democratic Republic of the Congo|2020-04-22	0.0001360958	Africa
Africa|hCoV-19/DRC/11310/2020|EPI ISL 527529|B.1.149|Democratic Republic of the Congo|2020-05-25	Africa|hCoV-19/DRC/3440/2020|EPI ISL 447597|B.1.84|Democratic Republic of the Congo|2020-04-22	0.0002444415	Africa
Africa|hCoV-19/DRC/11318/2020|EPI ISL 527559|B.1.149|Democratic Republic of the Congo|2020-05-25	Africa|hCoV-19/DRC/3440/2020|EPI ISL 447597|B.1.84|Democratic Republic of the Congo|2020-04-22	0.0002382041	Africa
Africa|hCoV-19/DRC/11326/2020|EPI ISL 527508|B.1|Democratic Republic of the Congo|2020-05-25	Africa|hCoV-19/DRC/3440/2020|EPI ISL 447597|B.1.84|Democratic Republic of the Congo|2020-04-22	0.0002409612	Africa
Africa|hCoV-19/DRC/11334/2020|EPI ISL 527504|B.1.178|Democratic Republic of the Congo|2020-05-25	Africa|hCoV-19/DRC/3440/2020|EPI ISL 447597|B.1.84|Democratic Republic of the Congo|2020-04-22	0.0002406183	Africa
Africa|hCoV-19/DRC/11337/2020|EPI ISL 527510|B.1.84|Democratic Republic of the Congo|2020-05-25	Africa|hCoV-19/DRC/3440/2020|EPI ISL 447597|B.1.84|Democratic Republic of the Congo|2020-04-22	0.0001723411	Africa
Africa|hCoV-19/DRC/11341/2020|EPI ISL 527509|B.1.1.275|Democratic Republic of the Congo|2020-05-25	Africa|hCoV-19/DRC/3440/2020|EPI ISL 447597|B.1.84|Democratic Republic of the Congo|2020-04-22	0.0004133851	Africa
Africa|hCoV-19/DRC/11348/2020|EPI ISL 527560|B.1.149|Democratic Republic of the Congo|2020-05-25	Africa|hCoV-19/DRC/3440/2020|EPI ISL 447597|B.1.84|Democratic Republic of the Congo|2020-04-22	0.0002381879	Africa
Africa|hCoV-19/DRC/11369/2020|EPI ISL 527537|B.1.214|Democratic Republic of the Congo|2020-05-25	Africa|hCoV-19/DRC/3440/2020|EPI ISL 447597|B.1.84|Democratic Republic of the Congo|2020-04-22	0.0002805851	Africa
Africa|hCoV-19/DRC/11376/2020|EPI ISL 527513|B.1.214|Democratic Republic of the Congo|2020-05-25	Africa|hCoV-19/DRC/3440/2020|EPI ISL 447597|B.1.84|Democratic Republic of the Congo|2020-04-22	0.0003105327	Africa
Africa|hCoV-19/DRC/11411/2020|EPI ISL 527561|B.1.5|Democratic Republic of the Congo|2020-05-25	Africa|hCoV-19/DRC/3440/2020|EPI ISL 447597|B.1.84|Democratic Republic of the Congo|2020-04-22	0.0002044142	Africa
Africa|hCoV-19/DRC/11450/2020|EPI ISL 527516|B.1.5|Democratic Republic of the Congo|2020-05-25	Africa|hCoV-19/DRC/3440/2020|EPI ISL 447597|B.1.84|Democratic Republic of the Congo|2020-04-22	0.0001399861	Africa
Africa|hCoV-19/DRC/11458/2020|EPI ISL 527497|B.1.5|Democratic Republic of the Congo|2020-05-25	Africa|hCoV-19/DRC/3440/2020|EPI ISL 447597|B.1.84|Democratic Republic of the Congo|2020-04-22	0.0002752879	Africa
Africa|hCoV-19/DRC/11460/2020|EPI ISL 527562|B.1.214|Democratic Republic of the Congo|2020-05-25	Africa|hCoV-19/DRC/3440/2020|EPI ISL 447597|B.1.84|Democratic Republic of the Congo|2020-04-22	0.0004134218	Africa
Africa|hCoV-19/DRC/11472/2020|EPI ISL 527502|B.1.214|Democratic Republic of the Congo|2020-05-25	Africa|hCoV-19/DRC/3440/2020|EPI ISL 447597|B.1.84|Democratic Republic of the Congo|2020-04-22	0.0003426908	Africa
Africa|hCoV-19/DRC/11477/2020|EPI ISL 527563|B.1.84|Democratic Republic of the Congo|2020-05-25	Africa|hCoV-19/DRC/3440/2020|EPI ISL 447597|B.1.84|Democratic Republic of the Congo|2020-04-22	0.0000340311	Africa
Africa|hCoV-19/DRC/11486/2020|EPI ISL 527564|B.1.214|Democratic Republic of the Congo|2020-05-25	Africa|hCoV-19/DRC/3440/2020|EPI ISL 447597|B.1.84|Democratic Republic of the Congo|2020-04-22	0.0003408890	Africa
Africa|hCoV-19/DRC/11487/2020|EPI ISL 527505|B.1|Democratic Republic of the Congo|2020-05-25	Africa|hCoV-19/DRC/3440/2020|EPI ISL 447597|B.1.84|Democratic Republic of the Congo|2020-04-22	0.0002755348	Africa
Africa|hCoV-19/DRC/11507/2020|EPI ISL 527512|B.1|Democratic Republic of the Congo|2020-05-25	Africa|hCoV-19/DRC/3440/2020|EPI ISL 447597|B.1.84|Democratic Republic of the Congo|2020-04-22	0.0003099295	Africa
Africa|hCoV-19/DRC/1151/2020|EPI ISL 447596|B.38|Democratic Republic of the Congo|2020-04-05	Africa|hCoV-19/DRC/3440/2020|EPI ISL 447597|B.1.84|Democratic Republic of the Congo|2020-04-22	0.0005446353	Africa
Africa|hCoV-19/DRC/11511/2020|EPI ISL 527511|B.1.214|Democratic Republic of the Congo|2020-05-25	Africa|hCoV-19/DRC/3440/2020|EPI ISL 447597|B.1.84|Democratic Republic of the Congo|2020-04-22	0.0003447974	Africa
Africa|hCoV-19/DRC/11572/2020|EPI ISL 527565|B.1.214|Democratic Republic of the Congo|2020-05-25	Africa|hCoV-19/DRC/3440/2020|EPI ISL 447597|B.1.84|Democratic Republic of the Congo|2020-04-22	0.0002383233	Africa
Africa|hCoV-19/DRC/11576/2020|EPI ISL 527517|B.1|Democratic Republic of the Congo|2020-05-25	Africa|hCoV-19/DRC/3440/2020|EPI ISL 447597|B.1.84|Democratic Republic of the Congo|2020-04-22	0.0002427152	Africa
Africa|hCoV-19/DRC/11583/2020|EPI ISL 527542|B.1|Democratic Republic of the Congo|2020-05-25	Africa|hCoV-19/DRC/3440/2020|EPI ISL 447597|B.1.84|Democratic Republic of the Congo|2020-04-22	0.0002833204	Africa
Africa|hCoV-19/DRC/11616/2020|EPI ISL 527519|B.1|Democratic Republic of the Congo|2020-05-25	Africa|hCoV-19/DRC/3440/2020|EPI ISL 447597|B.1.84|Democratic Republic of the Congo|2020-04-22	0.0002422954	Africa
Africa|hCoV-19/DRC/11623/2020|EPI ISL 527566|B.1.5|Democratic Republic of the Congo|2020-05-25	Africa|hCoV-19/DRC/3440/2020|EPI ISL 447597|B.1.84|Democratic Republic of the Congo|2020-04-22	0.0002386740	Africa
Africa|hCoV-19/DRC/11624/2020|EPI ISL 527567|B.1.149|Democratic Republic of the Congo|2020-05-25	Africa|hCoV-19/DRC/3440/2020|EPI ISL 447597|B.1.84|Democratic Republic of the Congo|2020-04-22	0.0002385914	Africa
Africa|hCoV-19/DRC/11631/2020|EPI ISL 527568|B.1.149|Democratic Republic of the Congo|2020-05-25	Africa|hCoV-19/DRC/3440/2020|EPI ISL 447597|B.1.84|Democratic Republic of the Congo|2020-04-22	0.0002388030	Africa
Africa|hCoV-19/DRC/11632/2020|EPI ISL 527493|B.1|Democratic Republic of the Congo|2020-05-25	Africa|hCoV-19/DRC/3440/2020|EPI ISL 447597|B.1.84|Democratic Republic of the Congo|2020-04-22	0.0002731524	Africa
Africa|hCoV-19/DRC/11635/2020|EPI ISL 527540|B.1.214|Democratic Republic of the Congo|2020-05-25	Africa|hCoV-19/DRC/3440/2020|EPI ISL 447597|B.1.84|Democratic Republic of the Congo|2020-04-22	0.0002812994	Africa
Africa|hCoV-19/DRC/11640/2020|EPI ISL 527535|B.1.178|Democratic Republic of the Congo|2020-05-25	Africa|hCoV-19/DRC/3440/2020|EPI ISL 447597|B.1.84|Democratic Republic of the Congo|2020-04-22	0.0003140635	Africa
Africa|hCoV-19/DRC/11643/2020|EPI ISL 527520|B.1.5|Democratic Republic of the Congo|2020-05-25	Africa|hCoV-19/DRC/3440/2020|EPI ISL 447597|B.1.84|Democratic Republic of the Congo|2020-04-22	0.0002428643	Africa
Africa|hCoV-19/DRC/11648/2020|EPI ISL 527569|B.1.6|Democratic Republic of the Congo|2020-05-25	Africa|hCoV-19/DRC/3440/2020|EPI ISL 447597|B.1.84|Democratic Republic of the Congo|2020-04-22	0.0002723937	Africa
Africa|hCoV-19/DRC/11652/2020|EPI ISL 527570|B.1.149|Democratic Republic of the Congo|2020-05-25	Africa|hCoV-19/DRC/3440/2020|EPI ISL 447597|B.1.84|Democratic Republic of the Congo|2020-04-22	0.0002384930	Africa
Africa|hCoV-19/DRC/11653/2020|EPI ISL 527533|B.1.84|Democratic Republic of the Congo|2020-05-25	Africa|hCoV-19/DRC/3440/2020|EPI ISL 447597|B.1.84|Democratic Republic of the Congo|2020-04-22	0.0000698126	Africa
Africa|hCoV-19/DRC/11676/2020|EPI ISL 527531|B.1|Democratic Republic of the Congo|2020-05-26	Africa|hCoV-19/DRC/3440/2020|EPI ISL 447597|B.1.84|Democratic Republic of the Congo|2020-04-22	0.0004208527	Africa
Africa|hCoV-19/DRC/11677/2020|EPI ISL 527515|B.1.214|Democratic Republic of the Congo|2020-05-26	Africa|hCoV-19/DRC/3440/2020|EPI ISL 447597|B.1.84|Democratic Republic of the Congo|2020-04-22	0.0003463507	Africa
Africa|hCoV-19/DRC/11732/2020|EPI ISL 527536|B.1.214|Democratic Republic of the Congo|2020-05-26	Africa|hCoV-19/DRC/3440/2020|EPI ISL 447597|B.1.84|Democratic Republic of the Congo|2020-04-22	0.0002097858	Africa
Africa|hCoV-19/DRC/11733/2020|EPI ISL 527571|B.1.149|Democratic Republic of the Congo|2020-05-26	Africa|hCoV-19/DRC/3440/2020|EPI ISL 447597|B.1.84|Democratic Republic of the Congo|2020-04-22	0.0002381904	Africa
Africa|hCoV-19/DRC/11806/2020|EPI ISL 527572|B.1.214|Democratic Republic of the Congo|2020-05-26	Africa|hCoV-19/DRC/3440/2020|EPI ISL 447597|B.1.84|Democratic Republic of the Congo|2020-04-22	0.0003407264	Africa
Africa|hCoV-19/DRC/1234/2020|EPI ISL 429258|B.1.5|Democratic Republic of the Congo|2020-04-06	Africa|hCoV-19/DRC/3440/2020|EPI ISL 447597|B.1.84|Democratic Republic of the Congo|2020-04-22	0.0001427841	Africa
Africa|hCoV-19/DRC/1249/2020|EPI ISL 429259|B.1.5|Democratic Republic of the Congo|2020-04-06	Africa|hCoV-19/DRC/3440/2020|EPI ISL 447597|B.1.84|Democratic Republic of the Congo|2020-04-22	0.0001366909	Africa
Africa|hCoV-19/DRC/1319/2020|EPI ISL 431011|B.1.128|Democratic Republic of the Congo|2020-04-07	Africa|hCoV-19/DRC/3440/2020|EPI ISL 447597|B.1.84|Democratic Republic of the Congo|2020-04-22	0.0003071424	Africa
Africa|hCoV-19/DRC/1324/2020|EPI ISL 435033|B.1.128|Democratic Republic of the Congo|2020-04-07	Africa|hCoV-19/DRC/3440/2020|EPI ISL 447597|B.1.84|Democratic Republic of the Congo|2020-04-22	0.0003062541	Africa
Africa|hCoV-19/DRC/1326/2020|EPI ISL 435116|B.1|Democratic Republic of the Congo|2020-04-07	Africa|hCoV-19/DRC/3440/2020|EPI ISL 447597|B.1.84|Democratic Republic of the Congo|2020-04-22	0.0002080589	Africa
Africa|hCoV-19/DRC/1375/2020|EPI ISL 435117|B.1.1.1|Democratic Republic of the Congo|2020-04-07	Africa|hCoV-19/DRC/3440/2020|EPI ISL 447597|B.1.84|Democratic Republic of the Congo|2020-04-22	0.0004502842	Africa
Africa|hCoV-19/DRC/1376/2020|EPI ISL 431012|B.1.1.1|Democratic Republic of the Congo|2020-04-07	Africa|hCoV-19/DRC/3440/2020|EPI ISL 447597|B.1.84|Democratic Republic of the Congo|2020-04-22	0.0004120751	Africa
Africa|hCoV-19/DRC/1377/2020|EPI ISL 434678|B.1.1.1|Democratic Republic of the Congo|2020-04-07	Africa|hCoV-19/DRC/3440/2020|EPI ISL 447597|B.1.84|Democratic Republic of the Congo|2020-04-22	0.0003743566	Africa
Africa|hCoV-19/DRC/1378/2020|EPI ISL 435118|B.1.1.1|Democratic Republic of the Congo|2020-04-07	Africa|hCoV-19/DRC/3440/2020|EPI ISL 447597|B.1.84|Democratic Republic of the Congo|2020-04-22	0.0004095918	Africa
Africa|hCoV-19/DRC/1382/2020|EPI ISL 435113|B.1.1.1|Democratic Republic of the Congo|2020-04-07	Africa|hCoV-19/DRC/3440/2020|EPI ISL 447597|B.1.84|Democratic Republic of the Congo|2020-04-22	0.0004187168	Africa
Africa|hCoV-19/DRC/1397/2020|EPI ISL 434679|B.1.1.1|Democratic Republic of the Congo|2020-04-07	Africa|hCoV-19/DRC/3440/2020|EPI ISL 447597|B.1.84|Democratic Republic of the Congo|2020-04-22	0.0004121742	Africa
Africa|hCoV-19/DRC/1398/2020|EPI ISL 435114|B.1.1.1|Democratic Republic of the Congo|2020-04-07	Africa|hCoV-19/DRC/3440/2020|EPI ISL 447597|B.1.84|Democratic Republic of the Congo|2020-04-22	0.0003743438	Africa
Africa|hCoV-19/DRC/1422/2020|EPI ISL 434680|B.1.149|Democratic Republic of the Congo|2020-04-08	Africa|hCoV-19/DRC/3440/2020|EPI ISL 447597|B.1.84|Democratic Republic of the Congo|2020-04-22	0.0002421662	Africa
Africa|hCoV-19/DRC/1423/2020|EPI ISL 434710|B.1.149|Democratic Republic of the Congo|2020-04-08	Africa|hCoV-19/DRC/3440/2020|EPI ISL 447597|B.1.84|Democratic Republic of the Congo|2020-04-22	0.0002041610	Africa
Africa|hCoV-19/DRC/1486/2020|EPI ISL 434711|B.1|Democratic Republic of the Congo|2020-04-08	Africa|hCoV-19/DRC/3440/2020|EPI ISL 447597|B.1.84|Democratic Republic of the Congo|2020-04-22	0.0001752810	Africa
Africa|hCoV-19/DRC/1516/2020|EPI ISL 435032|B.1.5|Democratic Republic of the Congo|2020-04-09	Africa|hCoV-19/DRC/3440/2020|EPI ISL 447597|B.1.84|Democratic Republic of the Congo|2020-04-22	0.0001360958	Africa
Africa|hCoV-19/DRC/1565/2020|EPI ISL 434681|B.1|Democratic Republic of the Congo|2020-04-09	Africa|hCoV-19/DRC/3440/2020|EPI ISL 447597|B.1.84|Democratic Republic of the Congo|2020-04-22	0.0001716784	Africa
Africa|hCoV-19/DRC/158/2020|EPI ISL 417950|B.40|Democratic Republic of the Congo|2020-03-20	Africa|hCoV-19/DRC/3440/2020|EPI ISL 447597|B.1.84|Democratic Republic of the Congo|2020-04-22	0.0005446148	Africa
Africa|hCoV-19/DRC/1715/2020|EPI ISL 435156|B.1.84|Democratic Republic of the Congo|2020-04-10	Africa|hCoV-19/DRC/3440/2020|EPI ISL 447597|B.1.84|Democratic Republic of the Congo|2020-04-22	0.0000680421	Africa
Africa|hCoV-19/DRC/1767/2020|EPI ISL 435157|B.1.5|Democratic Republic of the Congo|2020-04-10	Africa|hCoV-19/DRC/3440/2020|EPI ISL 447597|B.1.84|Democratic Republic of the Congo|2020-04-22	0.0001404320	Africa
Africa|hCoV-19/DRC/1779/2020|EPI ISL 435158|C.14|Democratic Republic of the Congo|2020-04-10	Africa|hCoV-19/DRC/3440/2020|EPI ISL 447597|B.1.84|Democratic Republic of the Congo|2020-04-22	0.0004883067	Africa
Africa|hCoV-19/DRC/191/2020|EPI ISL 417955|B.1.128|Democratic Republic of the Congo|2020-03-21	Africa|hCoV-19/DRC/3440/2020|EPI ISL 447597|B.1.84|Democratic Republic of the Congo|2020-04-22	0.0003062479	Africa
Africa|hCoV-19/DRC/1952/2020|EPI ISL 435159|B.1.5|Democratic Republic of the Congo|2020-04-11	Africa|hCoV-19/DRC/3440/2020|EPI ISL 447597|B.1.84|Democratic Republic of the Congo|2020-04-22	0.0001390763	Africa
Africa|hCoV-19/DRC/1982/2020|EPI ISL 435160|B.1|Democratic Republic of the Congo|2020-04-12	Africa|hCoV-19/DRC/3440/2020|EPI ISL 447597|B.1.84|Democratic Republic of the Congo|2020-04-22	0.0001729831	Africa
Africa|hCoV-19/DRC/2047/2020|EPI ISL 435161|B.1.1.1|Democratic Republic of the Congo|2020-04-12	Africa|hCoV-19/DRC/3440/2020|EPI ISL 447597|B.1.84|Democratic Republic of the Congo|2020-04-22	0.0003784124	Africa
Africa|hCoV-19/DRC/2063/2020|EPI ISL 435162|B.1|Democratic Republic of the Congo|2020-04-12	Africa|hCoV-19/DRC/3440/2020|EPI ISL 447597|B.1.84|Democratic Republic of the Congo|2020-04-22	0.0001384924	Africa
Africa|hCoV-19/DRC/2120/2020|EPI ISL 435163|B.1.149|Democratic Republic of the Congo|2020-04-12	Africa|hCoV-19/DRC/3440/2020|EPI ISL 447597|B.1.84|Democratic Republic of the Congo|2020-04-22	0.0002041611	Africa
Africa|hCoV-19/DRC/2121/2020|EPI ISL 435164|B.1.149|Democratic Republic of the Congo|2020-04-12	Africa|hCoV-19/DRC/3440/2020|EPI ISL 447597|B.1.84|Democratic Republic of the Congo|2020-04-22	0.0002075216	Africa
Africa|hCoV-19/DRC/2122/2020|EPI ISL 435165|B.1.149|Democratic Republic of the Congo|2020-04-13	Africa|hCoV-19/DRC/3440/2020|EPI ISL 447597|B.1.84|Democratic Republic of the Congo|2020-04-22	0.0002810810	Africa
Africa|hCoV-19/DRC/2125/2020|EPI ISL 435166|B.1.149|Democratic Republic of the Congo|2020-04-13	Africa|hCoV-19/DRC/3440/2020|EPI ISL 447597|B.1.84|Democratic Republic of the Congo|2020-04-22	0.0002074139	Africa
Africa|hCoV-19/DRC/2128/2020|EPI ISL 435167|B.1|Democratic Republic of the Congo|2020-04-13	Africa|hCoV-19/DRC/3440/2020|EPI ISL 447597|B.1.84|Democratic Republic of the Congo|2020-04-22	0.0001410458	Africa
Africa|hCoV-19/DRC/2133/2020|EPI ISL 435168|B.1.128|Democratic Republic of the Congo|2020-04-13	Africa|hCoV-19/DRC/3440/2020|EPI ISL 447597|B.1.84|Democratic Republic of the Congo|2020-04-22	0.0002808847	Africa
Africa|hCoV-19/DRC/214/2020|EPI ISL 420030|B.1.6|Democratic Republic of the Congo|2020-03-21	Africa|hCoV-19/DRC/3440/2020|EPI ISL 447597|B.1.84|Democratic Republic of the Congo|2020-04-22	0.0001360897	Africa
Africa|hCoV-19/DRC/215/2020|EPI ISL 420031|B.1.1.1|Democratic Republic of the Congo|2020-03-21	Africa|hCoV-19/DRC/3440/2020|EPI ISL 447597|B.1.84|Democratic Republic of the Congo|2020-04-22	0.0004114734	Africa
Africa|hCoV-19/DRC/2169/2020|EPI ISL 436194|B.1.5|Democratic Republic of the Congo|2020-04-13	Africa|hCoV-19/DRC/3440/2020|EPI ISL 447597|B.1.84|Democratic Republic of the Congo|2020-04-22	0.0001755129	Africa
Africa|hCoV-19/DRC/2299/2020|EPI ISL 436412|B.1.5|Democratic Republic of the Congo|2020-04-14	Africa|hCoV-19/DRC/3440/2020|EPI ISL 447597|B.1.84|Democratic Republic of the Congo|2020-04-22	0.0002041658	Africa
Africa|hCoV-19/DRC/236/2020|EPI ISL 420032|B.1.128|Democratic Republic of the Congo|2020-03-22	Africa|hCoV-19/DRC/3440/2020|EPI ISL 447597|B.1.84|Democratic Republic of the Congo|2020-04-22	0.0003062406	Africa
Africa|hCoV-19/DRC/2363/2020|EPI ISL 437194|B.1.84|Democratic Republic of the Congo|2020-04-14	Africa|hCoV-19/DRC/3440/2020|EPI ISL 447597|B.1.84|Democratic Republic of the Congo|2020-04-22	0.0000340195	Africa
Africa|hCoV-19/DRC/2384/2020|EPI ISL 437196|B.1.149|Democratic Republic of the Congo|2020-04-14	Africa|hCoV-19/DRC/3440/2020|EPI ISL 447597|B.1.84|Democratic Republic of the Congo|2020-04-22	0.0002079314	Africa
Africa|hCoV-19/DRC/241/2020|EPI ISL 420033|B.1.1.75|Democratic Republic of the Congo|2020-03-22	Africa|hCoV-19/DRC/3440/2020|EPI ISL 447597|B.1.84|Democratic Republic of the Congo|2020-04-22	0.0003403124	Africa
Africa|hCoV-19/DRC/243/2020|EPI ISL 420034|B.1|Democratic Republic of the Congo|2020-03-22	Africa|hCoV-19/DRC/3440/2020|EPI ISL 447597|B.1.84|Democratic Republic of the Congo|2020-04-22	0.0002418710	Africa
Africa|hCoV-19/DRC/248/2020|EPI ISL 420035|B.1.5|Democratic Republic of the Congo|2020-03-22	Africa|hCoV-19/DRC/3440/2020|EPI ISL 447597|B.1.84|Democratic Republic of the Congo|2020-04-22	0.0001020653	Africa
Africa|hCoV-19/DRC/2496/2020|EPI ISL 437337|B.1.149|Democratic Republic of the Congo|2020-04-15	Africa|hCoV-19/DRC/3440/2020|EPI ISL 447597|B.1.84|Democratic Republic of the Congo|2020-04-22	0.0002381928	Africa
Africa|hCoV-19/DRC/2529/2020|EPI ISL 437338|B.1.178|Democratic Republic of the Congo|2020-04-15	Africa|hCoV-19/DRC/3440/2020|EPI ISL 447597|B.1.84|Democratic Republic of the Congo|2020-04-22	0.0002041610	Africa
Africa|hCoV-19/DRC/253/2020|EPI ISL 420838|B.1.5|Democratic Republic of the Congo|2020-03-22	Africa|hCoV-19/DRC/3440/2020|EPI ISL 447597|B.1.84|Democratic Republic of the Congo|2020-04-22	0.0001020653	Africa
Africa|hCoV-19/DRC/2536/2020|EPI ISL 437339|B.1|Democratic Republic of the Congo|2020-04-15	Africa|hCoV-19/DRC/3440/2020|EPI ISL 447597|B.1.84|Democratic Republic of the Congo|2020-04-22	0.0002041610	Africa
Africa|hCoV-19/DRC/254/2020|EPI ISL 420839|B.1|Democratic Republic of the Congo|2020-03-22	Africa|hCoV-19/DRC/3440/2020|EPI ISL 447597|B.1.84|Democratic Republic of the Congo|2020-04-22	0.0002393245	Africa
Africa|hCoV-19/DRC/2563/2020|EPI ISL 437340|B.1.9|Democratic Republic of the Congo|2020-04-15	Africa|hCoV-19/DRC/3440/2020|EPI ISL 447597|B.1.84|Democratic Republic of the Congo|2020-04-22	0.0004764536	Africa
Africa|hCoV-19/DRC/2580/2020|EPI ISL 437341|B.1.5|Democratic Republic of the Congo|2020-04-15	Africa|hCoV-19/DRC/3440/2020|EPI ISL 447597|B.1.84|Democratic Republic of the Congo|2020-04-22	0.0001361129	Africa
Africa|hCoV-19/DRC/2644/2020|EPI ISL 437342|B.1.84|Democratic Republic of the Congo|2020-04-15	Africa|hCoV-19/DRC/3440/2020|EPI ISL 447597|B.1.84|Democratic Republic of the Congo|2020-04-22	0.0001029063	Africa
Africa|hCoV-19/DRC/2670/2020|EPI ISL 437343|B.1.9|Democratic Republic of the Congo|2020-04-15	Africa|hCoV-19/DRC/3440/2020|EPI ISL 447597|B.1.84|Democratic Republic of the Congo|2020-04-22	0.0005105308	Africa
Africa|hCoV-19/DRC/2727/2020|EPI ISL 437344|B.1|Democratic Republic of the Congo|2020-04-16	Africa|hCoV-19/DRC/3440/2020|EPI ISL 447597|B.1.84|Democratic Republic of the Congo|2020-04-22	0.0001384014	Africa
Africa|hCoV-19/DRC/2728/2020|EPI ISL 437345|B.1.84|Democratic Republic of the Congo|2020-04-16	Africa|hCoV-19/DRC/3440/2020|EPI ISL 447597|B.1.84|Democratic Republic of the Congo|2020-04-22	0.0000691059	Africa
Africa|hCoV-19/DRC/2813/2020|EPI ISL 437346|C.14|Democratic Republic of the Congo|2020-04-16	Africa|hCoV-19/DRC/3440/2020|EPI ISL 447597|B.1.84|Democratic Republic of the Congo|2020-04-22	0.0005105556	Africa
Africa|hCoV-19/DRC/2819/2020|EPI ISL 437347|B.1|Democratic Republic of the Congo|2020-04-16	Africa|hCoV-19/DRC/3440/2020|EPI ISL 447597|B.1.84|Democratic Republic of the Congo|2020-04-22	0.0002412850	Africa
Africa|hCoV-19/DRC/2827/2020|EPI ISL 437348|B.1|Democratic Republic of the Congo|2020-04-16	Africa|hCoV-19/DRC/3440/2020|EPI ISL 447597|B.1.84|Democratic Republic of the Congo|2020-04-22	0.0001360898	Africa
Africa|hCoV-19/DRC/2855/2020|EPI ISL 437350|B.1|Democratic Republic of the Congo|2020-04-16	Africa|hCoV-19/DRC/3440/2020|EPI ISL 447597|B.1.84|Democratic Republic of the Congo|2020-04-22	0.0001701307	Africa
Africa|hCoV-19/DRC/2864/2020|EPI ISL 437351|B.1|Democratic Republic of the Congo|2020-04-16	Africa|hCoV-19/DRC/3440/2020|EPI ISL 447597|B.1.84|Democratic Republic of the Congo|2020-04-22	0.0001704944	Africa
Africa|hCoV-19/DRC/2904/2020|EPI ISL 437352|B.1|Democratic Republic of the Congo|2020-04-17	Africa|hCoV-19/DRC/3440/2020|EPI ISL 447597|B.1.84|Democratic Republic of the Congo|2020-04-22	0.0001701307	Africa
Africa|hCoV-19/DRC/2938/2020|EPI ISL 437353|B.1.275|Democratic Republic of the Congo|2020-04-17	Africa|hCoV-19/DRC/3440/2020|EPI ISL 447597|B.1.84|Democratic Republic of the Congo|2020-04-22	0.0004187692	Africa
Africa|hCoV-19/DRC/2939/2020|EPI ISL 437354|B.1|Democratic Republic of the Congo|2020-04-17	Africa|hCoV-19/DRC/3440/2020|EPI ISL 447597|B.1.84|Democratic Republic of the Congo|2020-04-22	0.0002722268	Africa
Africa|hCoV-19/DRC/2942/2020|EPI ISL 437355|B.1|Democratic Republic of the Congo|2020-04-17	Africa|hCoV-19/DRC/3440/2020|EPI ISL 447597|B.1.84|Democratic Republic of the Congo|2020-04-22	0.0003460212	Africa
Africa|hCoV-19/DRC/299/2020|EPI ISL 420840|B.4|Democratic Republic of the Congo|2020-03-20	Africa|hCoV-19/DRC/3440/2020|EPI ISL 447597|B.1.84|Democratic Republic of the Congo|2020-04-22	0.0006842639	Africa
Africa|hCoV-19/DRC/300/2020|EPI ISL 420841|A|Democratic Republic of the Congo|2020-03-22	Africa|hCoV-19/DRC/3440/2020|EPI ISL 447597|B.1.84|Democratic Republic of the Congo|2020-04-22	0.0004424908	Africa
Africa|hCoV-19/DRC/3041/2020|EPI ISL 437356|B.1|Democratic Republic of the Congo|2020-04-18	Africa|hCoV-19/DRC/3440/2020|EPI ISL 447597|B.1.84|Democratic Republic of the Congo|2020-04-22	0.0002381822	Africa
Africa|hCoV-19/DRC/307/2020|EPI ISL 420842|B.1.9|Democratic Republic of the Congo|2020-03	Africa|hCoV-19/DRC/3440/2020|EPI ISL 447597|B.1.84|Democratic Republic of the Congo|2020-04-22	0.0003121870	Africa
Africa|hCoV-19/DRC/3070/2020|EPI ISL 437357|B.1.214|Democratic Republic of the Congo|2020-04-18	Africa|hCoV-19/DRC/3440/2020|EPI ISL 447597|B.1.84|Democratic Republic of the Congo|2020-04-22	0.0002722148	Africa
Africa|hCoV-19/DRC/3089/2020|EPI ISL 437358|B.1.84|Democratic Republic of the Congo|2020-04-19	Africa|hCoV-19/DRC/3440/2020|EPI ISL 447597|B.1.84|Democratic Republic of the Congo|2020-04-22	0.0000000000	Africa
Africa|hCoV-19/Algeria/G0638 2264/2020|EPI ISL 418241|B.1|Algeria|2020-03-02	Africa|hCoV-19/DRC/3451/2020|EPI ISL 447598|B.1.178|Democratic Republic of the Congo|2020-04-22	0.0004086823	Africa
Africa|hCoV-19/Algeria/G0640 2265/2020|EPI ISL 418242|B.1|Algeria|2020-03-08	Africa|hCoV-19/DRC/3451/2020|EPI ISL 447598|B.1.178|Democratic Republic of the Congo|2020-04-22	0.0003064929	Africa
Africa|hCoV-19/Algeria/G0860 2262/2020|EPI ISL 420037|B.1|Algeria|2020-03-02	Africa|hCoV-19/DRC/3451/2020|EPI ISL 447598|B.1.178|Democratic Republic of the Congo|2020-04-22	0.0003064929	Africa
Africa|hCoV-19/Benin/1022/2020|EPI ISL 476826|B.1|Benin|2020-03-25	Africa|hCoV-19/DRC/3451/2020|EPI ISL 447598|B.1.178|Democratic Republic of the Congo|2020-04-22	0.0002043348	Africa
Africa|hCoV-19/Benin/1092/2020|EPI ISL 476827|B.1|Benin|2020-03-27	Africa|hCoV-19/DRC/3451/2020|EPI ISL 447598|B.1.178|Democratic Republic of the Congo|2020-04-22	0.0002725494	Africa
Africa|hCoV-19/Benin/1408/2020|EPI ISL 476825|B.1.356|Benin|2020-04-04	Africa|hCoV-19/DRC/3451/2020|EPI ISL 447598|B.1.178|Democratic Republic of the Congo|2020-04-22	0.0003065137	Africa
Africa|hCoV-19/Benin/1409/2020|EPI ISL 476828|B.1|Benin|2020-04-06	Africa|hCoV-19/DRC/3451/2020|EPI ISL 447598|B.1.178|Democratic Republic of the Congo|2020-04-22	0.0003414649	Africa
Africa|hCoV-19/Benin/1950/2020|EPI ISL 476830|A|Benin|2020-04-15	Africa|hCoV-19/DRC/3451/2020|EPI ISL 447598|B.1.178|Democratic Republic of the Congo|2020-04-22	0.0004769520	Africa
Africa|hCoV-19/Benin/197/2020|EPI ISL 476822|B.1.178|Benin|2020-03-15	Africa|hCoV-19/DRC/3451/2020|EPI ISL 447598|B.1.178|Democratic Republic of the Congo|2020-04-22	0.0002043578	Africa
Africa|hCoV-19/Benin/2012/2020|EPI ISL 476831|A|Benin|2020-04-15	Africa|hCoV-19/DRC/3451/2020|EPI ISL 447598|B.1.178|Democratic Republic of the Congo|2020-04-22	0.0004768707	Africa
Africa|hCoV-19/Benin/260/2020|EPI ISL 476823|B.1.292|Benin|2020-03-17	Africa|hCoV-19/DRC/3451/2020|EPI ISL 447598|B.1.178|Democratic Republic of the Congo|2020-04-22	0.0003746508	Africa
Africa|hCoV-19/Benin/314/2020|EPI ISL 476834|B.1.5|Benin|2020-03-17	Africa|hCoV-19/DRC/3451/2020|EPI ISL 447598|B.1.178|Democratic Republic of the Congo|2020-04-22	0.0003068554	Africa
Africa|hCoV-19/Benin/461/2020|EPI ISL 476833|A|Benin|2020-03-17	Africa|hCoV-19/DRC/3451/2020|EPI ISL 447598|B.1.178|Democratic Republic of the Congo|2020-04-22	0.0004427800	Africa
Africa|hCoV-19/Benin/501/2020|EPI ISL 476824|B.1.356|Benin|2020-03-17	Africa|hCoV-19/DRC/3451/2020|EPI ISL 447598|B.1.178|Democratic Republic of the Congo|2020-04-22	0.0003064929	Africa
Africa|hCoV-19/Benin/843/2020|EPI ISL 476829|A|Benin|2020-03-19	Africa|hCoV-19/DRC/3451/2020|EPI ISL 447598|B.1.178|Democratic Republic of the Congo|2020-04-22	0.0003746956	Africa
Africa|hCoV-19/Botswana/BOT0455/2020|EPI ISL 560386|B.1|Botswana|2020-03-28	Africa|hCoV-19/DRC/3451/2020|EPI ISL 447598|B.1.178|Democratic Republic of the Congo|2020-04-22	0.0002383736	Africa
Africa|hCoV-19/Botswana/BOT2254/2020|EPI ISL 560390|B.1.1|Botswana|2020-04-08	Africa|hCoV-19/DRC/3451/2020|EPI ISL 447598|B.1.178|Democratic Republic of the Congo|2020-04-22	0.0003093408	Africa
Africa|hCoV-19/Botswana/BOT2283/2020|EPI ISL 560385|B.1|Botswana|2020-04-07	Africa|hCoV-19/DRC/3451/2020|EPI ISL 447598|B.1.178|Democratic Republic of the Congo|2020-04-22	0.0003504673	Africa
Africa|hCoV-19/Botswana/BOT2624/2020|EPI ISL 560387|B.1.1|Botswana|2020-04-05	Africa|hCoV-19/DRC/3451/2020|EPI ISL 447598|B.1.178|Democratic Republic of the Congo|2020-04-22	0.0003154437	Africa
Africa|hCoV-19/Botswana/BOT4161/2020|EPI ISL 560388|B.1.1.220|Botswana|2020-04-16	Africa|hCoV-19/DRC/3451/2020|EPI ISL 447598|B.1.178|Democratic Republic of the Congo|2020-04-22	0.0003820109	Africa
Africa|hCoV-19/DRC/04186/2020|EPI ISL 471411|A|Democratic Republic of the Congo|2020-04-25	Africa|hCoV-19/DRC/3451/2020|EPI ISL 447598|B.1.178|Democratic Republic of the Congo|2020-04-22	0.0004427798	Africa
Africa|hCoV-19/DRC/04188/2020|EPI ISL 471413|A|Democratic Republic of the Congo|2020-04-25	Africa|hCoV-19/DRC/3451/2020|EPI ISL 447598|B.1.178|Democratic Republic of the Congo|2020-04-22	0.0005271179	Africa
Africa|hCoV-19/DRC/10041/2020|EPI ISL 527543|B.1.1.275|Democratic Republic of the Congo|2020-05-22	Africa|hCoV-19/DRC/3451/2020|EPI ISL 447598|B.1.178|Democratic Republic of the Congo|2020-04-22	0.0003752144	Africa
Africa|hCoV-19/DRC/10057/2020|EPI ISL 527538|B.1.1.275|Democratic Republic of the Congo|2020-05-22	Africa|hCoV-19/DRC/3451/2020|EPI ISL 447598|B.1.178|Democratic Republic of the Congo|2020-04-22	0.0004932243	Africa
Africa|hCoV-19/DRC/10061/2020|EPI ISL 527521|B.1.1.275|Democratic Republic of the Congo|2020-05-22	Africa|hCoV-19/DRC/3451/2020|EPI ISL 447598|B.1.178|Democratic Republic of the Congo|2020-04-22	0.0003474686	Africa
Africa|hCoV-19/DRC/10070/2020|EPI ISL 527544|B.1.178|Democratic Republic of the Congo|2020-05-22	Africa|hCoV-19/DRC/3451/2020|EPI ISL 447598|B.1.178|Democratic Republic of the Congo|2020-04-22	0.0003406241	Africa
Africa|hCoV-19/DRC/10120/2020|EPI ISL 513624|B.1.1.275|Democratic Republic of the Congo|2020-05-22	Africa|hCoV-19/DRC/3451/2020|EPI ISL 447598|B.1.178|Democratic Republic of the Congo|2020-04-22	0.0004230543	Africa
Africa|hCoV-19/DRC/10127/2020|EPI ISL 513625|B.1.1.275|Democratic Republic of the Congo|2020-05-22	Africa|hCoV-19/DRC/3451/2020|EPI ISL 447598|B.1.178|Democratic Republic of the Congo|2020-04-22	0.0004175644	Africa
Africa|hCoV-19/DRC/10242/2020|EPI ISL 513626|B.1.84|Democratic Republic of the Congo|2020-05-22	Africa|hCoV-19/DRC/3451/2020|EPI ISL 447598|B.1.178|Democratic Republic of the Congo|2020-04-22	0.0002391855	Africa
Africa|hCoV-19/DRC/10251/2020|EPI ISL 513627|B.1.128|Democratic Republic of the Congo|2020-05-22	Africa|hCoV-19/DRC/3451/2020|EPI ISL 447598|B.1.178|Democratic Republic of the Congo|2020-04-22	0.0004447275	Africa
Africa|hCoV-19/DRC/10324/2020|EPI ISL 527545|B.1.214|Democratic Republic of the Congo|2020-05-22	Africa|hCoV-19/DRC/3451/2020|EPI ISL 447598|B.1.178|Democratic Republic of the Congo|2020-04-22	0.0003069004	Africa
Africa|hCoV-19/DRC/10346/2020|EPI ISL 527546|B.1.214|Democratic Republic of the Congo|2020-05-22	Africa|hCoV-19/DRC/3451/2020|EPI ISL 447598|B.1.178|Democratic Republic of the Congo|2020-04-22	0.0003100716	Africa
Africa|hCoV-19/DRC/10364/2020|EPI ISL 527498|B.1|Democratic Republic of the Congo|2020-05-22	Africa|hCoV-19/DRC/3451/2020|EPI ISL 447598|B.1.178|Democratic Republic of the Congo|2020-04-22	0.0002058133	Africa
Africa|hCoV-19/DRC/10371/2020|EPI ISL 527489|B.1.178|Democratic Republic of the Congo|2020-05-22	Africa|hCoV-19/DRC/3451/2020|EPI ISL 447598|B.1.178|Democratic Republic of the Congo|2020-04-22	0.0001364081	Africa
Africa|hCoV-19/DRC/10373/2020|EPI ISL 527495|B.1.159|Democratic Republic of the Congo|2020-05-22	Africa|hCoV-19/DRC/3451/2020|EPI ISL 447598|B.1.178|Democratic Republic of the Congo|2020-04-22	0.0003757769	Africa
Africa|hCoV-19/DRC/10374/2020|EPI ISL 527539|B.1.84|Democratic Republic of the Congo|2020-05-22	Africa|hCoV-19/DRC/3451/2020|EPI ISL 447598|B.1.178|Democratic Republic of the Congo|2020-04-22	0.0004910001	Africa
Africa|hCoV-19/DRC/10375/2020|EPI ISL 527499|B.1.84|Democratic Republic of the Congo|2020-05-22	Africa|hCoV-19/DRC/3451/2020|EPI ISL 447598|B.1.178|Democratic Republic of the Congo|2020-04-22	0.0003769717	Africa
Africa|hCoV-19/DRC/10399/2020|EPI ISL 527491|B.1.214|Democratic Republic of the Congo|2020-05-22	Africa|hCoV-19/DRC/3451/2020|EPI ISL 447598|B.1.178|Democratic Republic of the Congo|2020-04-22	0.0003071004	Africa
Africa|hCoV-19/DRC/10502/2020|EPI ISL 527547|B.1.5|Democratic Republic of the Congo|2020-05-20	Africa|hCoV-19/DRC/3451/2020|EPI ISL 447598|B.1.178|Democratic Republic of the Congo|2020-04-22	0.0002044184	Africa
Africa|hCoV-19/DRC/10506/2020|EPI ISL 527524|B.1.5|Democratic Republic of the Congo|2020-05-18	Africa|hCoV-19/DRC/3451/2020|EPI ISL 447598|B.1.178|Democratic Republic of the Congo|2020-04-22	0.0002093750	Africa
Africa|hCoV-19/DRC/10507/2020|EPI ISL 527492|B.1.5|Democratic Republic of the Congo|2020-05-18	Africa|hCoV-19/DRC/3451/2020|EPI ISL 447598|B.1.178|Democratic Republic of the Congo|2020-04-22	0.0002389511	Africa
Africa|hCoV-19/DRC/10508/2020|EPI ISL 527494|B.1.5|Democratic Republic of the Congo|2020-05-20	Africa|hCoV-19/DRC/3451/2020|EPI ISL 447598|B.1.178|Democratic Republic of the Congo|2020-04-22	0.0002387556	Africa
Africa|hCoV-19/DRC/10532/2020|EPI ISL 527532|B.1.5|Democratic Republic of the Congo|2020-05-20	Africa|hCoV-19/DRC/3451/2020|EPI ISL 447598|B.1.178|Democratic Republic of the Congo|2020-04-22	0.0002095650	Africa
Africa|hCoV-19/DRC/10533/2020|EPI ISL 527548|B.1.5|Democratic Republic of the Congo|2020-05-20	Africa|hCoV-19/DRC/3451/2020|EPI ISL 447598|B.1.178|Democratic Republic of the Congo|2020-04-22	0.0002385660	Africa
Africa|hCoV-19/DRC/10621/2020|EPI ISL 527526|B.1.214|Democratic Republic of the Congo|2020-05-23	Africa|hCoV-19/DRC/3451/2020|EPI ISL 447598|B.1.178|Democratic Republic of the Congo|2020-04-22	0.0002788351	Africa
Africa|hCoV-19/DRC/10640/2020|EPI ISL 527541|B.1|Democratic Republic of the Congo|2020-05-22	Africa|hCoV-19/DRC/3451/2020|EPI ISL 447598|B.1.178|Democratic Republic of the Congo|2020-04-22	0.0004585267	Africa
Africa|hCoV-19/DRC/10644/2020|EPI ISL 527549|B.1|Democratic Republic of the Congo|2020-05-22	Africa|hCoV-19/DRC/3451/2020|EPI ISL 447598|B.1.178|Democratic Republic of the Congo|2020-04-22	0.0004430737	Africa
Africa|hCoV-19/DRC/10728/2020|EPI ISL 513628|B.1.5|Democratic Republic of the Congo|2020-05-23	Africa|hCoV-19/DRC/3451/2020|EPI ISL 447598|B.1.178|Democratic Republic of the Congo|2020-04-22	0.0001766449	Africa
Africa|hCoV-19/DRC/10731/2020|EPI ISL 513629|B.1.1.1|Democratic Republic of the Congo|2020-05-23	Africa|hCoV-19/DRC/3451/2020|EPI ISL 447598|B.1.178|Democratic Republic of the Congo|2020-04-22	0.0004984050	Africa
Africa|hCoV-19/DRC/10733/2020|EPI ISL 513630|B.1|Democratic Republic of the Congo|2020-05-23	Africa|hCoV-19/DRC/3451/2020|EPI ISL 447598|B.1.178|Democratic Republic of the Congo|2020-04-22	0.0003066807	Africa
Africa|hCoV-19/DRC/108/2020|EPI ISL 417948|B.1.128|Democratic Republic of the Congo|2020-03-19	Africa|hCoV-19/DRC/3451/2020|EPI ISL 447598|B.1.178|Democratic Republic of the Congo|2020-04-22	0.0003405675	Africa
Africa|hCoV-19/DRC/10885/2020|EPI ISL 513631|B.1.84|Democratic Republic of the Congo|2020-05-23	Africa|hCoV-19/DRC/3451/2020|EPI ISL 447598|B.1.178|Democratic Republic of the Congo|2020-04-22	0.0003089088	Africa
Africa|hCoV-19/DRC/10902/2020|EPI ISL 527490|B.1.178|Democratic Republic of the Congo|2020-05-23	Africa|hCoV-19/DRC/3451/2020|EPI ISL 447598|B.1.178|Democratic Republic of the Congo|2020-04-22	0.0002727111	Africa
Africa|hCoV-19/DRC/10913/2020|EPI ISL 527507|B.1.84|Democratic Republic of the Congo|2020-05-24	Africa|hCoV-19/DRC/3451/2020|EPI ISL 447598|B.1.178|Democratic Republic of the Congo|2020-04-22	0.0003787223	Africa
Africa|hCoV-19/DRC/11005/2020|EPI ISL 527550|B.1.159|Democratic Republic of the Congo|2020-05-24	Africa|hCoV-19/DRC/3451/2020|EPI ISL 447598|B.1.178|Democratic Republic of the Congo|2020-04-22	0.0004772916	Africa
Africa|hCoV-19/DRC/11008/2020|EPI ISL 527503|B.1.159|Democratic Republic of the Congo|2020-05-24	Africa|hCoV-19/DRC/3451/2020|EPI ISL 447598|B.1.178|Democratic Republic of the Congo|2020-04-22	0.0004127479	Africa
Africa|hCoV-19/DRC/11022/2020|EPI ISL 527551|B.1.214|Democratic Republic of the Congo|2020-05-24	Africa|hCoV-19/DRC/3451/2020|EPI ISL 447598|B.1.178|Democratic Republic of the Congo|2020-04-22	0.0003751284	Africa
Africa|hCoV-19/DRC/11024/2020|EPI ISL 527552|B.1.149|Democratic Republic of the Congo|2020-05-24	Africa|hCoV-19/DRC/3451/2020|EPI ISL 447598|B.1.178|Democratic Republic of the Congo|2020-04-22	0.0004129625	Africa
Africa|hCoV-19/DRC/11026/2020|EPI ISL 527553|B.1.149|Democratic Republic of the Congo|2020-05-24	Africa|hCoV-19/DRC/3451/2020|EPI ISL 447598|B.1.178|Democratic Republic of the Congo|2020-04-22	0.0002726924	Africa
Africa|hCoV-19/DRC/11031/2020|EPI ISL 527554|B.1.214|Democratic Republic of the Congo|2020-05-24	Africa|hCoV-19/DRC/3451/2020|EPI ISL 447598|B.1.178|Democratic Republic of the Congo|2020-04-22	0.0003070124	Africa
Africa|hCoV-19/DRC/11041/2020|EPI ISL 527555|B.1|Democratic Republic of the Congo|2020-05-24	Africa|hCoV-19/DRC/3451/2020|EPI ISL 447598|B.1.178|Democratic Republic of the Congo|2020-04-22	0.0002728106	Africa
Africa|hCoV-19/DRC/11057/2020|EPI ISL 527528|B.1.5|Democratic Republic of the Congo|2020-05-24	Africa|hCoV-19/DRC/3451/2020|EPI ISL 447598|B.1.178|Democratic Republic of the Congo|2020-04-22	0.0002093022	Africa
Africa|hCoV-19/DRC/11078/2020|EPI ISL 527514|B.1|Democratic Republic of the Congo|2020-05-24	Africa|hCoV-19/DRC/3451/2020|EPI ISL 447598|B.1.178|Democratic Republic of the Congo|2020-04-22	0.0003798559	Africa
Africa|hCoV-19/DRC/11079/2020|EPI ISL 527500|B.1.214|Democratic Republic of the Congo|2020-05-24	Africa|hCoV-19/DRC/3451/2020|EPI ISL 447598|B.1.178|Democratic Republic of the Congo|2020-04-22	0.0002399865	Africa
Africa|hCoV-19/DRC/11093/2020|EPI ISL 527527|B.1.5|Democratic Republic of the Congo|2020-05-24	Africa|hCoV-19/DRC/3451/2020|EPI ISL 447598|B.1.178|Democratic Republic of the Congo|2020-04-22	0.0002798707	Africa
Africa|hCoV-19/DRC/11096/2020|EPI ISL 527522|B.1|Democratic Republic of the Congo|2020-05-24	Africa|hCoV-19/DRC/3451/2020|EPI ISL 447598|B.1.178|Democratic Republic of the Congo|2020-04-22	0.0002780656	Africa
Africa|hCoV-19/DRC/11114/2020|EPI ISL 527534|B.1.214|Democratic Republic of the Congo|2020-05-25	Africa|hCoV-19/DRC/3451/2020|EPI ISL 447598|B.1.178|Democratic Republic of the Congo|2020-04-22	0.0003495732	Africa
Africa|hCoV-19/DRC/11123/2020|EPI ISL 527496|B.1.84|Democratic Republic of the Congo|2020-05-24	Africa|hCoV-19/DRC/3451/2020|EPI ISL 447598|B.1.178|Democratic Republic of the Congo|2020-04-22	0.0002732920	Africa
Africa|hCoV-19/DRC/11134/2020|EPI ISL 527518|B.1.5|Democratic Republic of the Congo|2020-05-24	Africa|hCoV-19/DRC/3451/2020|EPI ISL 447598|B.1.178|Democratic Republic of the Congo|2020-04-22	0.0001732684	Africa
Africa|hCoV-19/DRC/11143/2020|EPI ISL 527556|B.1|Democratic Republic of the Congo|2020-05-24	Africa|hCoV-19/DRC/3451/2020|EPI ISL 447598|B.1.178|Democratic Republic of the Congo|2020-04-22	0.0004773499	Africa
Africa|hCoV-19/DRC/11145/2020|EPI ISL 527501|B.1.214|Democratic Republic of the Congo|2020-05-24	Africa|hCoV-19/DRC/3451/2020|EPI ISL 447598|B.1.178|Democratic Republic of the Congo|2020-04-22	0.0003774192	Africa
Africa|hCoV-19/DRC/11148/2020|EPI ISL 527525|B.1.178|Democratic Republic of the Congo|2020-05-24	Africa|hCoV-19/DRC/3451/2020|EPI ISL 447598|B.1.178|Democratic Republic of the Congo|2020-04-22	0.0002460187	Africa
Africa|hCoV-19/DRC/11157/2020|EPI ISL 527530|B.1|Democratic Republic of the Congo|2020-05-25	Africa|hCoV-19/DRC/3451/2020|EPI ISL 447598|B.1.178|Democratic Republic of the Congo|2020-04-22	0.0003489865	Africa
Africa|hCoV-19/DRC/11187/2020|EPI ISL 527523|B.1.1.275|Democratic Republic of the Congo|2020-05-23	Africa|hCoV-19/DRC/3451/2020|EPI ISL 447598|B.1.178|Democratic Republic of the Congo|2020-04-22	0.0004525865	Africa
Africa|hCoV-19/DRC/11191/2020|EPI ISL 527506|B.1.1.275|Democratic Republic of the Congo|2020-05-23	Africa|hCoV-19/DRC/3451/2020|EPI ISL 447598|B.1.178|Democratic Republic of the Congo|2020-04-22	0.0003438255	Africa
Africa|hCoV-19/DRC/11252/2020|EPI ISL 527557|B.1.1.275|Democratic Republic of the Congo|2020-05-21	Africa|hCoV-19/DRC/3451/2020|EPI ISL 447598|B.1.178|Democratic Republic of the Congo|2020-04-22	0.0005112568	Africa
Africa|hCoV-19/DRC/11260/2020|EPI ISL 527558|B.1.1.275|Democratic Republic of the Congo|2020-05-23	Africa|hCoV-19/DRC/3451/2020|EPI ISL 447598|B.1.178|Democratic Republic of the Congo|2020-04-22	0.0003750443	Africa
Africa|hCoV-19/DRC/1131/2020|EPI ISL 429255|B.1.5|Democratic Republic of the Congo|2020-04-05	Africa|hCoV-19/DRC/3451/2020|EPI ISL 447598|B.1.178|Democratic Republic of the Congo|2020-04-22	0.0001702599	Africa
Africa|hCoV-19/DRC/11310/2020|EPI ISL 527529|B.1.149|Democratic Republic of the Congo|2020-05-25	Africa|hCoV-19/DRC/3451/2020|EPI ISL 447598|B.1.178|Democratic Republic of the Congo|2020-04-22	0.0002794027	Africa
Africa|hCoV-19/DRC/11318/2020|EPI ISL 527559|B.1.149|Democratic Republic of the Congo|2020-05-25	Africa|hCoV-19/DRC/3451/2020|EPI ISL 447598|B.1.178|Democratic Republic of the Congo|2020-04-22	0.0002724575	Africa
Africa|hCoV-19/DRC/11326/2020|EPI ISL 527508|B.1|Democratic Republic of the Congo|2020-05-25	Africa|hCoV-19/DRC/3451/2020|EPI ISL 447598|B.1.178|Democratic Republic of the Congo|2020-04-22	0.0002754240	Africa
Africa|hCoV-19/DRC/11334/2020|EPI ISL 527504|B.1.178|Democratic Republic of the Congo|2020-05-25	Africa|hCoV-19/DRC/3451/2020|EPI ISL 447598|B.1.178|Democratic Republic of the Congo|2020-04-22	0.0002750320	Africa
Africa|hCoV-19/DRC/11337/2020|EPI ISL 527510|B.1.84|Democratic Republic of the Congo|2020-05-25	Africa|hCoV-19/DRC/3451/2020|EPI ISL 447598|B.1.178|Democratic Republic of the Congo|2020-04-22	0.0003447772	Africa
Africa|hCoV-19/DRC/11341/2020|EPI ISL 527509|B.1.1.275|Democratic Republic of the Congo|2020-05-25	Africa|hCoV-19/DRC/3451/2020|EPI ISL 447598|B.1.178|Democratic Republic of the Congo|2020-04-22	0.0004478986	Africa
Africa|hCoV-19/DRC/11348/2020|EPI ISL 527560|B.1.149|Democratic Republic of the Congo|2020-05-25	Africa|hCoV-19/DRC/3451/2020|EPI ISL 447598|B.1.178|Democratic Republic of the Congo|2020-04-22	0.0002724390	Africa
Africa|hCoV-19/DRC/11369/2020|EPI ISL 527537|B.1.214|Democratic Republic of the Congo|2020-05-25	Africa|hCoV-19/DRC/3451/2020|EPI ISL 447598|B.1.178|Democratic Republic of the Congo|2020-04-22	0.0003157047	Africa
Africa|hCoV-19/DRC/11376/2020|EPI ISL 527513|B.1.214|Democratic Republic of the Congo|2020-05-25	Africa|hCoV-19/DRC/3451/2020|EPI ISL 447598|B.1.178|Democratic Republic of the Congo|2020-04-22	0.0003450863	Africa
Africa|hCoV-19/DRC/11411/2020|EPI ISL 527561|B.1.5|Democratic Republic of the Congo|2020-05-25	Africa|hCoV-19/DRC/3451/2020|EPI ISL 447598|B.1.178|Democratic Republic of the Congo|2020-04-22	0.0002385173	Africa
Africa|hCoV-19/DRC/11450/2020|EPI ISL 527516|B.1.5|Democratic Republic of the Congo|2020-05-25	Africa|hCoV-19/DRC/3451/2020|EPI ISL 447598|B.1.178|Democratic Republic of the Congo|2020-04-22	0.0001750083	Africa
Africa|hCoV-19/DRC/11458/2020|EPI ISL 527497|B.1.5|Democratic Republic of the Congo|2020-05-25	Africa|hCoV-19/DRC/3451/2020|EPI ISL 447598|B.1.178|Democratic Republic of the Congo|2020-04-22	0.0003097437	Africa
Africa|hCoV-19/DRC/11460/2020|EPI ISL 527562|B.1.214|Democratic Republic of the Congo|2020-05-25	Africa|hCoV-19/DRC/3451/2020|EPI ISL 447598|B.1.178|Democratic Republic of the Congo|2020-04-22	0.0004479384	Africa
Africa|hCoV-19/DRC/11472/2020|EPI ISL 527502|B.1.214|Democratic Republic of the Congo|2020-05-25	Africa|hCoV-19/DRC/3451/2020|EPI ISL 447598|B.1.178|Democratic Republic of the Congo|2020-04-22	0.0003770141	Africa
Africa|hCoV-19/DRC/11477/2020|EPI ISL 527563|B.1.84|Democratic Republic of the Congo|2020-05-25	Africa|hCoV-19/DRC/3451/2020|EPI ISL 447598|B.1.178|Democratic Republic of the Congo|2020-04-22	0.0002043119	Africa
Africa|hCoV-19/DRC/11486/2020|EPI ISL 527564|B.1.214|Democratic Republic of the Congo|2020-05-25	Africa|hCoV-19/DRC/3451/2020|EPI ISL 447598|B.1.178|Democratic Republic of the Congo|2020-04-22	0.0003750316	Africa
Africa|hCoV-19/DRC/11487/2020|EPI ISL 527505|B.1|Democratic Republic of the Congo|2020-05-25	Africa|hCoV-19/DRC/3451/2020|EPI ISL 447598|B.1.178|Democratic Republic of the Congo|2020-04-22	0.0003100214	Africa
Africa|hCoV-19/DRC/11507/2020|EPI ISL 527512|B.1|Democratic Republic of the Congo|2020-05-25	Africa|hCoV-19/DRC/3451/2020|EPI ISL 447598|B.1.178|Democratic Republic of the Congo|2020-04-22	0.0003446533	Africa
Africa|hCoV-19/DRC/1151/2020|EPI ISL 447596|B.38|Democratic Republic of the Congo|2020-04-05	Africa|hCoV-19/DRC/3451/2020|EPI ISL 447598|B.1.178|Democratic Republic of the Congo|2020-04-22	0.0005450730	Africa
Africa|hCoV-19/DRC/11511/2020|EPI ISL 527511|B.1.214|Democratic Republic of the Congo|2020-05-25	Africa|hCoV-19/DRC/3451/2020|EPI ISL 447598|B.1.178|Democratic Republic of the Congo|2020-04-22	0.0003793320	Africa
Africa|hCoV-19/DRC/11572/2020|EPI ISL 527565|B.1.214|Democratic Republic of the Congo|2020-05-25	Africa|hCoV-19/DRC/3451/2020|EPI ISL 447598|B.1.178|Democratic Republic of the Congo|2020-04-22	0.0002724734	Africa
Africa|hCoV-19/DRC/11576/2020|EPI ISL 527517|B.1|Democratic Republic of the Congo|2020-05-25	Africa|hCoV-19/DRC/3451/2020|EPI ISL 447598|B.1.178|Democratic Republic of the Congo|2020-04-22	0.0002774292	Africa
Africa|hCoV-19/DRC/11583/2020|EPI ISL 527542|B.1|Democratic Republic of the Congo|2020-05-25	Africa|hCoV-19/DRC/3451/2020|EPI ISL 447598|B.1.178|Democratic Republic of the Congo|2020-04-22	0.0003190087	Africa
Africa|hCoV-19/DRC/11616/2020|EPI ISL 527519|B.1|Democratic Republic of the Congo|2020-05-25	Africa|hCoV-19/DRC/3451/2020|EPI ISL 447598|B.1.178|Democratic Republic of the Congo|2020-04-22	0.0002769971	Africa
Africa|hCoV-19/DRC/11623/2020|EPI ISL 527566|B.1.5|Democratic Republic of the Congo|2020-05-25	Africa|hCoV-19/DRC/3451/2020|EPI ISL 447598|B.1.178|Democratic Republic of the Congo|2020-04-22	0.0002728094	Africa
Africa|hCoV-19/DRC/11624/2020|EPI ISL 527567|B.1.149|Democratic Republic of the Congo|2020-05-25	Africa|hCoV-19/DRC/3451/2020|EPI ISL 447598|B.1.178|Democratic Republic of the Congo|2020-04-22	0.0002727148	Africa
Africa|hCoV-19/DRC/11631/2020|EPI ISL 527568|B.1.149|Democratic Republic of the Congo|2020-05-25	Africa|hCoV-19/DRC/3451/2020|EPI ISL 447598|B.1.178|Democratic Republic of the Congo|2020-04-22	0.0002729567	Africa
Africa|hCoV-19/DRC/11632/2020|EPI ISL 527493|B.1|Democratic Republic of the Congo|2020-05-25	Africa|hCoV-19/DRC/3451/2020|EPI ISL 447598|B.1.178|Democratic Republic of the Congo|2020-04-22	0.0003073405	Africa
Africa|hCoV-19/DRC/11635/2020|EPI ISL 527540|B.1.214|Democratic Republic of the Congo|2020-05-25	Africa|hCoV-19/DRC/3451/2020|EPI ISL 447598|B.1.178|Democratic Republic of the Congo|2020-04-22	0.0003165084	Africa
Africa|hCoV-19/DRC/11640/2020|EPI ISL 527535|B.1.178|Democratic Republic of the Congo|2020-05-25	Africa|hCoV-19/DRC/3451/2020|EPI ISL 447598|B.1.178|Democratic Republic of the Congo|2020-04-22	0.0003492176	Africa
Africa|hCoV-19/DRC/11643/2020|EPI ISL 527520|B.1.5|Democratic Republic of the Congo|2020-05-25	Africa|hCoV-19/DRC/3451/2020|EPI ISL 447598|B.1.178|Democratic Republic of the Congo|2020-04-22	0.0002775996	Africa
Africa|hCoV-19/DRC/11648/2020|EPI ISL 527569|B.1.6|Democratic Republic of the Congo|2020-05-25	Africa|hCoV-19/DRC/3451/2020|EPI ISL 447598|B.1.178|Democratic Republic of the Congo|2020-04-22	0.0003066955	Africa
Africa|hCoV-19/DRC/11652/2020|EPI ISL 527570|B.1.149|Democratic Republic of the Congo|2020-05-25	Africa|hCoV-19/DRC/3451/2020|EPI ISL 447598|B.1.178|Democratic Republic of the Congo|2020-04-22	0.0002726024	Africa
Africa|hCoV-19/DRC/11653/2020|EPI ISL 527533|B.1.84|Democratic Republic of the Congo|2020-05-25	Africa|hCoV-19/DRC/3451/2020|EPI ISL 447598|B.1.178|Democratic Republic of the Congo|2020-04-22	0.0002444125	Africa
Africa|hCoV-19/DRC/11676/2020|EPI ISL 527531|B.1|Democratic Republic of the Congo|2020-05-26	Africa|hCoV-19/DRC/3451/2020|EPI ISL 447598|B.1.178|Democratic Republic of the Congo|2020-04-22	0.0004559909	Africa
Africa|hCoV-19/DRC/11677/2020|EPI ISL 527515|B.1.214|Democratic Republic of the Congo|2020-05-26	Africa|hCoV-19/DRC/3451/2020|EPI ISL 447598|B.1.178|Democratic Republic of the Congo|2020-04-22	0.0003810411	Africa
Africa|hCoV-19/DRC/11732/2020|EPI ISL 527536|B.1.214|Democratic Republic of the Congo|2020-05-26	Africa|hCoV-19/DRC/3451/2020|EPI ISL 447598|B.1.178|Democratic Republic of the Congo|2020-04-22	0.0002449573	Africa
Africa|hCoV-19/DRC/11733/2020|EPI ISL 527571|B.1.149|Democratic Republic of the Congo|2020-05-26	Africa|hCoV-19/DRC/3451/2020|EPI ISL 447598|B.1.178|Democratic Republic of the Congo|2020-04-22	0.0002724418	Africa
Africa|hCoV-19/DRC/11806/2020|EPI ISL 527572|B.1.214|Democratic Republic of the Congo|2020-05-26	Africa|hCoV-19/DRC/3451/2020|EPI ISL 447598|B.1.178|Democratic Republic of the Congo|2020-04-22	0.0003748527	Africa
Africa|hCoV-19/DRC/1234/2020|EPI ISL 429258|B.1.5|Democratic Republic of the Congo|2020-04-06	Africa|hCoV-19/DRC/3451/2020|EPI ISL 447598|B.1.178|Democratic Republic of the Congo|2020-04-22	0.0001785068	Africa
Africa|hCoV-19/DRC/1249/2020|EPI ISL 429259|B.1.5|Democratic Republic of the Congo|2020-04-06	Africa|hCoV-19/DRC/3451/2020|EPI ISL 447598|B.1.178|Democratic Republic of the Congo|2020-04-22	0.0001710050	Africa
Africa|hCoV-19/DRC/1319/2020|EPI ISL 431011|B.1.128|Democratic Republic of the Congo|2020-04-07	Africa|hCoV-19/DRC/3451/2020|EPI ISL 447598|B.1.178|Democratic Republic of the Congo|2020-04-22	0.0003415512	Africa
Africa|hCoV-19/DRC/1324/2020|EPI ISL 435033|B.1.128|Democratic Republic of the Congo|2020-04-07	Africa|hCoV-19/DRC/3451/2020|EPI ISL 447598|B.1.178|Democratic Republic of the Congo|2020-04-22	0.0003405627	Africa
Africa|hCoV-19/DRC/1326/2020|EPI ISL 435116|B.1|Democratic Republic of the Congo|2020-04-07	Africa|hCoV-19/DRC/3451/2020|EPI ISL 447598|B.1.178|Democratic Republic of the Congo|2020-04-22	0.0002429392	Africa
Africa|hCoV-19/DRC/1375/2020|EPI ISL 435117|B.1.1.1|Democratic Republic of the Congo|2020-04-07	Africa|hCoV-19/DRC/3451/2020|EPI ISL 447598|B.1.178|Democratic Republic of the Congo|2020-04-22	0.0004853281	Africa
Africa|hCoV-19/DRC/1376/2020|EPI ISL 431012|B.1.1.1|Democratic Republic of the Congo|2020-04-07	Africa|hCoV-19/DRC/3451/2020|EPI ISL 447598|B.1.178|Democratic Republic of the Congo|2020-04-22	0.0004467858	Africa
Africa|hCoV-19/DRC/1377/2020|EPI ISL 434678|B.1.1.1|Democratic Republic of the Congo|2020-04-07	Africa|hCoV-19/DRC/3451/2020|EPI ISL 447598|B.1.178|Democratic Republic of the Congo|2020-04-22	0.0004087255	Africa
Africa|hCoV-19/DRC/1378/2020|EPI ISL 435118|B.1.1.1|Democratic Republic of the Congo|2020-04-07	Africa|hCoV-19/DRC/3451/2020|EPI ISL 447598|B.1.178|Democratic Republic of the Congo|2020-04-22	0.0004440911	Africa
Africa|hCoV-19/DRC/1382/2020|EPI ISL 435113|B.1.1.1|Democratic Republic of the Congo|2020-04-07	Africa|hCoV-19/DRC/3451/2020|EPI ISL 447598|B.1.178|Democratic Republic of the Congo|2020-04-22	0.0004539931	Africa
Africa|hCoV-19/DRC/1397/2020|EPI ISL 434679|B.1.1.1|Democratic Republic of the Congo|2020-04-07	Africa|hCoV-19/DRC/3451/2020|EPI ISL 447598|B.1.178|Democratic Republic of the Congo|2020-04-22	0.0004468933	Africa
Africa|hCoV-19/DRC/1398/2020|EPI ISL 435114|B.1.1.1|Democratic Republic of the Congo|2020-04-07	Africa|hCoV-19/DRC/3451/2020|EPI ISL 447598|B.1.178|Democratic Republic of the Congo|2020-04-22	0.0004087115	Africa
Africa|hCoV-19/DRC/1422/2020|EPI ISL 434680|B.1.149|Democratic Republic of the Congo|2020-04-08	Africa|hCoV-19/DRC/3451/2020|EPI ISL 447598|B.1.178|Democratic Republic of the Congo|2020-04-22	0.0002769931	Africa
Africa|hCoV-19/DRC/1423/2020|EPI ISL 434710|B.1.149|Democratic Republic of the Congo|2020-04-08	Africa|hCoV-19/DRC/3451/2020|EPI ISL 447598|B.1.178|Democratic Republic of the Congo|2020-04-22	0.0002383840	Africa
Africa|hCoV-19/DRC/1486/2020|EPI ISL 434711|B.1|Democratic Republic of the Congo|2020-04-08	Africa|hCoV-19/DRC/3451/2020|EPI ISL 447598|B.1.178|Democratic Republic of the Congo|2020-04-22	0.0002105156	Africa
Africa|hCoV-19/DRC/1516/2020|EPI ISL 435032|B.1.5|Democratic Republic of the Congo|2020-04-09	Africa|hCoV-19/DRC/3451/2020|EPI ISL 447598|B.1.178|Democratic Republic of the Congo|2020-04-22	0.0001702598	Africa
Africa|hCoV-19/DRC/1565/2020|EPI ISL 434681|B.1|Democratic Republic of the Congo|2020-04-09	Africa|hCoV-19/DRC/3451/2020|EPI ISL 447598|B.1.178|Democratic Republic of the Congo|2020-04-22	0.0002061854	Africa
Africa|hCoV-19/DRC/158/2020|EPI ISL 417950|B.40|Democratic Republic of the Congo|2020-03-20	Africa|hCoV-19/DRC/3451/2020|EPI ISL 447598|B.1.178|Democratic Republic of the Congo|2020-04-22	0.0005450524	Africa
Africa|hCoV-19/DRC/1715/2020|EPI ISL 435156|B.1.84|Democratic Republic of the Congo|2020-04-10	Africa|hCoV-19/DRC/3451/2020|EPI ISL 447598|B.1.178|Democratic Republic of the Congo|2020-04-22	0.0002383744	Africa
Africa|hCoV-19/DRC/1767/2020|EPI ISL 435157|B.1.5|Democratic Republic of the Congo|2020-04-10	Africa|hCoV-19/DRC/3451/2020|EPI ISL 447598|B.1.178|Democratic Republic of the Congo|2020-04-22	0.0001755658	Africa
Africa|hCoV-19/DRC/1779/2020|EPI ISL 435158|C.14|Democratic Republic of the Congo|2020-04-10	Africa|hCoV-19/DRC/3451/2020|EPI ISL 447598|B.1.178|Democratic Republic of the Congo|2020-04-22	0.0005236276	Africa
Africa|hCoV-19/DRC/191/2020|EPI ISL 417955|B.1.128|Democratic Republic of the Congo|2020-03-21	Africa|hCoV-19/DRC/3451/2020|EPI ISL 447598|B.1.178|Democratic Republic of the Congo|2020-04-22	0.0003405557	Africa
Africa|hCoV-19/DRC/1952/2020|EPI ISL 435159|B.1.5|Democratic Republic of the Congo|2020-04-11	Africa|hCoV-19/DRC/3451/2020|EPI ISL 447598|B.1.178|Democratic Republic of the Congo|2020-04-22	0.0001739917	Africa
Africa|hCoV-19/DRC/1982/2020|EPI ISL 435160|B.1|Democratic Republic of the Congo|2020-04-12	Africa|hCoV-19/DRC/3451/2020|EPI ISL 447598|B.1.178|Democratic Republic of the Congo|2020-04-22	0.0002077535	Africa
Africa|hCoV-19/DRC/2047/2020|EPI ISL 435161|B.1.1.1|Democratic Republic of the Congo|2020-04-12	Africa|hCoV-19/DRC/3451/2020|EPI ISL 447598|B.1.178|Democratic Republic of the Congo|2020-04-22	0.0004131573	Africa
Africa|hCoV-19/DRC/2063/2020|EPI ISL 435162|B.1|Democratic Republic of the Congo|2020-04-12	Africa|hCoV-19/DRC/3451/2020|EPI ISL 447598|B.1.178|Democratic Republic of the Congo|2020-04-22	0.0001732605	Africa
Africa|hCoV-19/DRC/2120/2020|EPI ISL 435163|B.1.149|Democratic Republic of the Congo|2020-04-12	Africa|hCoV-19/DRC/3451/2020|EPI ISL 447598|B.1.178|Democratic Republic of the Congo|2020-04-22	0.0002383841	Africa
Africa|hCoV-19/DRC/2121/2020|EPI ISL 435164|B.1.149|Democratic Republic of the Congo|2020-04-12	Africa|hCoV-19/DRC/3451/2020|EPI ISL 447598|B.1.178|Democratic Republic of the Congo|2020-04-22	0.0002423112	Africa
Africa|hCoV-19/DRC/2122/2020|EPI ISL 435165|B.1.149|Democratic Republic of the Congo|2020-04-13	Africa|hCoV-19/DRC/3451/2020|EPI ISL 447598|B.1.178|Democratic Republic of the Congo|2020-04-22	0.0003164851	Africa
Africa|hCoV-19/DRC/2125/2020|EPI ISL 435166|B.1.149|Democratic Republic of the Congo|2020-04-13	Africa|hCoV-19/DRC/3451/2020|EPI ISL 447598|B.1.178|Democratic Republic of the Congo|2020-04-22	0.0002420180	Africa
Africa|hCoV-19/DRC/2128/2020|EPI ISL 435167|B.1|Democratic Republic of the Congo|2020-04-13	Africa|hCoV-19/DRC/3451/2020|EPI ISL 447598|B.1.178|Democratic Republic of the Congo|2020-04-22	0.0001763334	Africa
Africa|hCoV-19/DRC/2133/2020|EPI ISL 435168|B.1.128|Democratic Republic of the Congo|2020-04-13	Africa|hCoV-19/DRC/3451/2020|EPI ISL 447598|B.1.178|Democratic Republic of the Congo|2020-04-22	0.0003162639	Africa
Africa|hCoV-19/DRC/214/2020|EPI ISL 420030|B.1.6|Democratic Republic of the Congo|2020-03-21	Africa|hCoV-19/DRC/3451/2020|EPI ISL 447598|B.1.178|Democratic Republic of the Congo|2020-04-22	0.0001702523	Africa
Africa|hCoV-19/DRC/215/2020|EPI ISL 420031|B.1.1.1|Democratic Republic of the Congo|2020-03-21	Africa|hCoV-19/DRC/3451/2020|EPI ISL 447598|B.1.178|Democratic Republic of the Congo|2020-04-22	0.0004458270	Africa
Africa|hCoV-19/DRC/2169/2020|EPI ISL 436194|B.1.5|Democratic Republic of the Congo|2020-04-13	Africa|hCoV-19/DRC/3451/2020|EPI ISL 447598|B.1.178|Democratic Republic of the Congo|2020-04-22	0.0002107945	Africa
Africa|hCoV-19/DRC/2299/2020|EPI ISL 436412|B.1.5|Democratic Republic of the Congo|2020-04-14	Africa|hCoV-19/DRC/3451/2020|EPI ISL 447598|B.1.178|Democratic Republic of the Congo|2020-04-22	0.0002383897	Africa
Africa|hCoV-19/DRC/236/2020|EPI ISL 420032|B.1.128|Democratic Republic of the Congo|2020-03-22	Africa|hCoV-19/DRC/3451/2020|EPI ISL 447598|B.1.178|Democratic Republic of the Congo|2020-04-22	0.0003405477	Africa
Africa|hCoV-19/DRC/2363/2020|EPI ISL 437194|B.1.84|Democratic Republic of the Congo|2020-04-14	Africa|hCoV-19/DRC/3451/2020|EPI ISL 447598|B.1.178|Democratic Republic of the Congo|2020-04-22	0.0002043119	Africa
Africa|hCoV-19/DRC/2384/2020|EPI ISL 437196|B.1.149|Democratic Republic of the Congo|2020-04-14	Africa|hCoV-19/DRC/3451/2020|EPI ISL 447598|B.1.178|Democratic Republic of the Congo|2020-04-22	0.0002427901	Africa
Africa|hCoV-19/DRC/241/2020|EPI ISL 420033|B.1.1.75|Democratic Republic of the Congo|2020-03-22	Africa|hCoV-19/DRC/3451/2020|EPI ISL 447598|B.1.178|Democratic Republic of the Congo|2020-04-22	0.0003746521	Africa
Africa|hCoV-19/DRC/243/2020|EPI ISL 420034|B.1|Democratic Republic of the Congo|2020-03-22	Africa|hCoV-19/DRC/3451/2020|EPI ISL 447598|B.1.178|Democratic Republic of the Congo|2020-04-22	0.0002764641	Africa
Africa|hCoV-19/DRC/248/2020|EPI ISL 420035|B.1.5|Democratic Republic of the Congo|2020-03-22	Africa|hCoV-19/DRC/3451/2020|EPI ISL 447598|B.1.178|Democratic Republic of the Congo|2020-04-22	0.0001361991	Africa
Africa|hCoV-19/DRC/2496/2020|EPI ISL 437337|B.1.149|Democratic Republic of the Congo|2020-04-15	Africa|hCoV-19/DRC/3451/2020|EPI ISL 447598|B.1.178|Democratic Republic of the Congo|2020-04-22	0.0002724446	Africa
Africa|hCoV-19/DRC/2529/2020|EPI ISL 437338|B.1.178|Democratic Republic of the Congo|2020-04-15	Africa|hCoV-19/DRC/3451/2020|EPI ISL 447598|B.1.178|Democratic Republic of the Congo|2020-04-22	0.0002383841	Africa
Africa|hCoV-19/DRC/253/2020|EPI ISL 420838|B.1.5|Democratic Republic of the Congo|2020-03-22	Africa|hCoV-19/DRC/3451/2020|EPI ISL 447598|B.1.178|Democratic Republic of the Congo|2020-04-22	0.0001361991	Africa
Africa|hCoV-19/DRC/2536/2020|EPI ISL 437339|B.1|Democratic Republic of the Congo|2020-04-15	Africa|hCoV-19/DRC/3451/2020|EPI ISL 447598|B.1.178|Democratic Republic of the Congo|2020-04-22	0.0002383841	Africa
Africa|hCoV-19/DRC/254/2020|EPI ISL 420839|B.1|Democratic Republic of the Congo|2020-03-22	Africa|hCoV-19/DRC/3451/2020|EPI ISL 447598|B.1.178|Democratic Republic of the Congo|2020-04-22	0.0002737401	Africa
Africa|hCoV-19/DRC/2563/2020|EPI ISL 437340|B.1.9|Democratic Republic of the Congo|2020-04-15	Africa|hCoV-19/DRC/3451/2020|EPI ISL 447598|B.1.178|Democratic Republic of the Congo|2020-04-22	0.0005109066	Africa
Africa|hCoV-19/DRC/2580/2020|EPI ISL 437341|B.1.5|Democratic Republic of the Congo|2020-04-15	Africa|hCoV-19/DRC/3451/2020|EPI ISL 447598|B.1.178|Democratic Republic of the Congo|2020-04-22	0.0001702813	Africa
Africa|hCoV-19/DRC/2644/2020|EPI ISL 437342|B.1.84|Democratic Republic of the Congo|2020-04-15	Africa|hCoV-19/DRC/3451/2020|EPI ISL 447598|B.1.178|Democratic Republic of the Congo|2020-04-22	0.0002746807	Africa
Africa|hCoV-19/DRC/2670/2020|EPI ISL 437343|B.1.9|Democratic Republic of the Congo|2020-04-15	Africa|hCoV-19/DRC/3451/2020|EPI ISL 447598|B.1.178|Democratic Republic of the Congo|2020-04-22	0.0005450149	Africa
Africa|hCoV-19/DRC/2727/2020|EPI ISL 437344|B.1|Democratic Republic of the Congo|2020-04-16	Africa|hCoV-19/DRC/3451/2020|EPI ISL 447598|B.1.178|Democratic Republic of the Congo|2020-04-22	0.0001731466	Africa
Africa|hCoV-19/DRC/2728/2020|EPI ISL 437345|B.1.84|Democratic Republic of the Congo|2020-04-16	Africa|hCoV-19/DRC/3451/2020|EPI ISL 447598|B.1.178|Democratic Republic of the Congo|2020-04-22	0.0002421049	Africa
Africa|hCoV-19/DRC/2813/2020|EPI ISL 437346|C.14|Democratic Republic of the Congo|2020-04-16	Africa|hCoV-19/DRC/3451/2020|EPI ISL 447598|B.1.178|Democratic Republic of the Congo|2020-04-22	0.0005450414	Africa
Africa|hCoV-19/DRC/2819/2020|EPI ISL 437347|B.1|Democratic Republic of the Congo|2020-04-16	Africa|hCoV-19/DRC/3451/2020|EPI ISL 447598|B.1.178|Democratic Republic of the Congo|2020-04-22	0.0002759844	Africa
Africa|hCoV-19/DRC/2827/2020|EPI ISL 437348|B.1|Democratic Republic of the Congo|2020-04-16	Africa|hCoV-19/DRC/3451/2020|EPI ISL 447598|B.1.178|Democratic Republic of the Congo|2020-04-22	0.0001702523	Africa
Africa|hCoV-19/DRC/2855/2020|EPI ISL 437350|B.1|Democratic Republic of the Congo|2020-04-16	Africa|hCoV-19/DRC/3451/2020|EPI ISL 447598|B.1.178|Democratic Republic of the Congo|2020-04-22	0.0002043250	Africa
Africa|hCoV-19/DRC/2864/2020|EPI ISL 437351|B.1|Democratic Republic of the Congo|2020-04-16	Africa|hCoV-19/DRC/3451/2020|EPI ISL 447598|B.1.178|Democratic Republic of the Congo|2020-04-22	0.0002047622	Africa
Africa|hCoV-19/DRC/2904/2020|EPI ISL 437352|B.1|Democratic Republic of the Congo|2020-04-17	Africa|hCoV-19/DRC/3451/2020|EPI ISL 447598|B.1.178|Democratic Republic of the Congo|2020-04-22	0.0002043250	Africa
Africa|hCoV-19/DRC/2938/2020|EPI ISL 437353|B.1.275|Democratic Republic of the Congo|2020-04-17	Africa|hCoV-19/DRC/3451/2020|EPI ISL 447598|B.1.178|Democratic Republic of the Congo|2020-04-22	0.0004540499	Africa
Africa|hCoV-19/DRC/2939/2020|EPI ISL 437354|B.1|Democratic Republic of the Congo|2020-04-17	Africa|hCoV-19/DRC/3451/2020|EPI ISL 447598|B.1.178|Democratic Republic of the Congo|2020-04-22	0.0003065074	Africa
Africa|hCoV-19/DRC/2942/2020|EPI ISL 437355|B.1|Democratic Republic of the Congo|2020-04-17	Africa|hCoV-19/DRC/3451/2020|EPI ISL 447598|B.1.178|Democratic Republic of the Congo|2020-04-22	0.0003808499	Africa
Africa|hCoV-19/DRC/299/2020|EPI ISL 420840|B.4|Democratic Republic of the Congo|2020-03-20	Africa|hCoV-19/DRC/3451/2020|EPI ISL 447598|B.1.178|Democratic Republic of the Congo|2020-04-22	0.0006846291	Africa
Africa|hCoV-19/DRC/300/2020|EPI ISL 420841|A|Democratic Republic of the Congo|2020-03-22	Africa|hCoV-19/DRC/3451/2020|EPI ISL 447598|B.1.178|Democratic Republic of the Congo|2020-04-22	0.0004428464	Africa
Africa|hCoV-19/DRC/3041/2020|EPI ISL 437356|B.1|Democratic Republic of the Congo|2020-04-18	Africa|hCoV-19/DRC/3451/2020|EPI ISL 447598|B.1.178|Democratic Republic of the Congo|2020-04-22	0.0002724325	Africa
Africa|hCoV-19/DRC/307/2020|EPI ISL 420842|B.1.9|Democratic Republic of the Congo|2020-03	Africa|hCoV-19/DRC/3451/2020|EPI ISL 447598|B.1.178|Democratic Republic of the Congo|2020-04-22	0.0003470935	Africa
Africa|hCoV-19/DRC/3070/2020|EPI ISL 437357|B.1.214|Democratic Republic of the Congo|2020-04-18	Africa|hCoV-19/DRC/3451/2020|EPI ISL 447598|B.1.178|Democratic Republic of the Congo|2020-04-22	0.0003064939	Africa
Africa|hCoV-19/DRC/3089/2020|EPI ISL 437358|B.1.84|Democratic Republic of the Congo|2020-04-19	Africa|hCoV-19/DRC/3451/2020|EPI ISL 447598|B.1.178|Democratic Republic of the Congo|2020-04-22	0.0002383687	Africa
Africa|hCoV-19/DRC/3440/2020|EPI ISL 447597|B.1.84|Democratic Republic of the Congo|2020-04-22	Africa|hCoV-19/DRC/3451/2020|EPI ISL 447598|B.1.178|Democratic Republic of the Congo|2020-04-22	0.0002383688	Africa
Africa|hCoV-19/Algeria/G0638 2264/2020|EPI ISL 418241|B.1|Algeria|2020-03-02	Africa|hCoV-19/DRC/3453/2020|EPI ISL 447599|B.1.84|Democratic Republic of the Congo|2020-04-22	0.0003745464	Africa
Africa|hCoV-19/Algeria/G0640 2265/2020|EPI ISL 418242|B.1|Algeria|2020-03-08	Africa|hCoV-19/DRC/3453/2020|EPI ISL 447599|B.1.84|Democratic Republic of the Congo|2020-04-22	0.0002723807	Africa
Africa|hCoV-19/Algeria/G0860 2262/2020|EPI ISL 420037|B.1|Algeria|2020-03-02	Africa|hCoV-19/DRC/3453/2020|EPI ISL 447599|B.1.84|Democratic Republic of the Congo|2020-04-22	0.0002723807	Africa
Africa|hCoV-19/Benin/1022/2020|EPI ISL 476826|B.1|Benin|2020-03-25	Africa|hCoV-19/DRC/3453/2020|EPI ISL 447599|B.1.84|Democratic Republic of the Congo|2020-04-22	0.0001702431	Africa
Africa|hCoV-19/Benin/1092/2020|EPI ISL 476827|B.1|Benin|2020-03-27	Africa|hCoV-19/DRC/3453/2020|EPI ISL 447599|B.1.84|Democratic Republic of the Congo|2020-04-22	0.0002384304	Africa
Africa|hCoV-19/Benin/1408/2020|EPI ISL 476825|B.1.356|Benin|2020-04-04	Africa|hCoV-19/DRC/3453/2020|EPI ISL 447599|B.1.84|Democratic Republic of the Congo|2020-04-22	0.0002723992	Africa
Africa|hCoV-19/Benin/1409/2020|EPI ISL 476828|B.1|Benin|2020-04-06	Africa|hCoV-19/DRC/3453/2020|EPI ISL 447599|B.1.84|Democratic Republic of the Congo|2020-04-22	0.0003072954	Africa
Africa|hCoV-19/Benin/1950/2020|EPI ISL 476830|A|Benin|2020-04-15	Africa|hCoV-19/DRC/3453/2020|EPI ISL 447599|B.1.84|Democratic Republic of the Congo|2020-04-22	0.0004768612	Africa
Africa|hCoV-19/Benin/197/2020|EPI ISL 476822|B.1.178|Benin|2020-03-15	Africa|hCoV-19/DRC/3453/2020|EPI ISL 447599|B.1.84|Democratic Republic of the Congo|2020-04-22	0.0001702622	Africa
Africa|hCoV-19/Benin/2012/2020|EPI ISL 476831|A|Benin|2020-04-15	Africa|hCoV-19/DRC/3453/2020|EPI ISL 447599|B.1.84|Democratic Republic of the Congo|2020-04-22	0.0004767800	Africa
Africa|hCoV-19/Benin/260/2020|EPI ISL 476823|B.1.292|Benin|2020-03-17	Africa|hCoV-19/DRC/3453/2020|EPI ISL 447599|B.1.84|Democratic Republic of the Congo|2020-04-22	0.0003405198	Africa
Africa|hCoV-19/Benin/314/2020|EPI ISL 476834|B.1.5|Benin|2020-03-17	Africa|hCoV-19/DRC/3453/2020|EPI ISL 447599|B.1.84|Democratic Republic of the Congo|2020-04-22	0.0002727307	Africa
Africa|hCoV-19/Benin/461/2020|EPI ISL 476833|A|Benin|2020-03-17	Africa|hCoV-19/DRC/3453/2020|EPI ISL 447599|B.1.84|Democratic Republic of the Congo|2020-04-22	0.0004426957	Africa
Africa|hCoV-19/Benin/501/2020|EPI ISL 476824|B.1.356|Benin|2020-03-17	Africa|hCoV-19/DRC/3453/2020|EPI ISL 447599|B.1.84|Democratic Republic of the Congo|2020-04-22	0.0002723807	Africa
Africa|hCoV-19/Benin/843/2020|EPI ISL 476829|A|Benin|2020-03-19	Africa|hCoV-19/DRC/3453/2020|EPI ISL 447599|B.1.84|Democratic Republic of the Congo|2020-04-22	0.0003746243	Africa
Africa|hCoV-19/Botswana/BOT0455/2020|EPI ISL 560386|B.1|Botswana|2020-03-28	Africa|hCoV-19/DRC/3453/2020|EPI ISL 447599|B.1.84|Democratic Republic of the Congo|2020-04-22	0.0002042771	Africa
Africa|hCoV-19/Botswana/BOT2254/2020|EPI ISL 560390|B.1.1|Botswana|2020-04-08	Africa|hCoV-19/DRC/3453/2020|EPI ISL 447599|B.1.84|Democratic Republic of the Congo|2020-04-22	0.0002749111	Africa
Africa|hCoV-19/Botswana/BOT2283/2020|EPI ISL 560385|B.1|Botswana|2020-04-07	Africa|hCoV-19/DRC/3453/2020|EPI ISL 447599|B.1.84|Democratic Republic of the Congo|2020-04-22	0.0003153411	Africa
Africa|hCoV-19/Botswana/BOT2624/2020|EPI ISL 560387|B.1.1|Botswana|2020-04-05	Africa|hCoV-19/DRC/3453/2020|EPI ISL 447599|B.1.84|Democratic Republic of the Congo|2020-04-22	0.0002803238	Africa
Africa|hCoV-19/Botswana/BOT4161/2020|EPI ISL 560388|B.1.1.220|Botswana|2020-04-16	Africa|hCoV-19/DRC/3453/2020|EPI ISL 447599|B.1.84|Democratic Republic of the Congo|2020-04-22	0.0003471960	Africa
Africa|hCoV-19/DRC/04186/2020|EPI ISL 471411|A|Democratic Republic of the Congo|2020-04-25	Africa|hCoV-19/DRC/3453/2020|EPI ISL 447599|B.1.84|Democratic Republic of the Congo|2020-04-22	0.0004426955	Africa
Africa|hCoV-19/DRC/04188/2020|EPI ISL 471413|A|Democratic Republic of the Congo|2020-04-25	Africa|hCoV-19/DRC/3453/2020|EPI ISL 447599|B.1.84|Democratic Republic of the Congo|2020-04-22	0.0005269959	Africa
Africa|hCoV-19/DRC/10041/2020|EPI ISL 527543|B.1.1.275|Democratic Republic of the Congo|2020-05-22	Africa|hCoV-19/DRC/3453/2020|EPI ISL 447599|B.1.84|Democratic Republic of the Congo|2020-04-22	0.0003410669	Africa
Africa|hCoV-19/DRC/10057/2020|EPI ISL 527538|B.1.1.275|Democratic Republic of the Congo|2020-05-22	Africa|hCoV-19/DRC/3453/2020|EPI ISL 447599|B.1.84|Democratic Republic of the Congo|2020-04-22	0.0004579264	Africa
Africa|hCoV-19/DRC/10061/2020|EPI ISL 527521|B.1.1.275|Democratic Republic of the Congo|2020-05-22	Africa|hCoV-19/DRC/3453/2020|EPI ISL 447599|B.1.84|Democratic Republic of the Congo|2020-04-22	0.0003126763	Africa
Africa|hCoV-19/DRC/10070/2020|EPI ISL 527544|B.1.178|Democratic Republic of the Congo|2020-05-22	Africa|hCoV-19/DRC/3453/2020|EPI ISL 447599|B.1.84|Democratic Republic of the Congo|2020-04-22	0.0003065493	Africa
Africa|hCoV-19/DRC/10120/2020|EPI ISL 513624|B.1.1.275|Democratic Republic of the Congo|2020-05-22	Africa|hCoV-19/DRC/3453/2020|EPI ISL 447599|B.1.84|Democratic Republic of the Congo|2020-04-22	0.0003524981	Africa
Africa|hCoV-19/DRC/10127/2020|EPI ISL 513625|B.1.1.275|Democratic Republic of the Congo|2020-05-22	Africa|hCoV-19/DRC/3453/2020|EPI ISL 447599|B.1.84|Democratic Republic of the Congo|2020-04-22	0.0003827249	Africa
Africa|hCoV-19/DRC/10242/2020|EPI ISL 513626|B.1.84|Democratic Republic of the Congo|2020-05-22	Africa|hCoV-19/DRC/3453/2020|EPI ISL 447599|B.1.84|Democratic Republic of the Congo|2020-04-22	0.0000683224	Africa
Africa|hCoV-19/DRC/10251/2020|EPI ISL 513627|B.1.128|Democratic Republic of the Congo|2020-05-22	Africa|hCoV-19/DRC/3453/2020|EPI ISL 447599|B.1.84|Democratic Republic of the Congo|2020-04-22	0.0004104729	Africa
Africa|hCoV-19/DRC/10324/2020|EPI ISL 527545|B.1.214|Democratic Republic of the Congo|2020-05-22	Africa|hCoV-19/DRC/3453/2020|EPI ISL 447599|B.1.84|Democratic Republic of the Congo|2020-04-22	0.0002727706	Africa
Africa|hCoV-19/DRC/10346/2020|EPI ISL 527546|B.1.214|Democratic Republic of the Congo|2020-05-22	Africa|hCoV-19/DRC/3453/2020|EPI ISL 447599|B.1.84|Democratic Republic of the Congo|2020-04-22	0.0002755889	Africa
Africa|hCoV-19/DRC/10364/2020|EPI ISL 527498|B.1|Democratic Republic of the Congo|2020-05-22	Africa|hCoV-19/DRC/3453/2020|EPI ISL 447599|B.1.84|Democratic Republic of the Congo|2020-04-22	0.0001714923	Africa
Africa|hCoV-19/DRC/10371/2020|EPI ISL 527489|B.1.178|Democratic Republic of the Congo|2020-05-22	Africa|hCoV-19/DRC/3453/2020|EPI ISL 447599|B.1.84|Democratic Republic of the Congo|2020-04-22	0.0003070019	Africa
Africa|hCoV-19/DRC/10373/2020|EPI ISL 527495|B.1.159|Democratic Republic of the Congo|2020-05-22	Africa|hCoV-19/DRC/3453/2020|EPI ISL 447599|B.1.84|Democratic Republic of the Congo|2020-04-22	0.0003415781	Africa
Africa|hCoV-19/DRC/10374/2020|EPI ISL 527539|B.1.84|Democratic Republic of the Congo|2020-05-22	Africa|hCoV-19/DRC/3453/2020|EPI ISL 447599|B.1.84|Democratic Republic of the Congo|2020-04-22	0.0003155214	Africa
Africa|hCoV-19/DRC/10375/2020|EPI ISL 527499|B.1.84|Democratic Republic of the Congo|2020-05-22	Africa|hCoV-19/DRC/3453/2020|EPI ISL 447599|B.1.84|Democratic Republic of the Congo|2020-04-22	0.0002055506	Africa
Africa|hCoV-19/DRC/10399/2020|EPI ISL 527491|B.1.214|Democratic Republic of the Congo|2020-05-22	Africa|hCoV-19/DRC/3453/2020|EPI ISL 447599|B.1.84|Democratic Republic of the Congo|2020-04-22	0.0002729484	Africa
Africa|hCoV-19/DRC/10502/2020|EPI ISL 527547|B.1.5|Democratic Republic of the Congo|2020-05-20	Africa|hCoV-19/DRC/3453/2020|EPI ISL 447599|B.1.84|Democratic Republic of the Congo|2020-04-22	0.0001703301	Africa
Africa|hCoV-19/DRC/10506/2020|EPI ISL 527524|B.1.5|Democratic Republic of the Congo|2020-05-18	Africa|hCoV-19/DRC/3453/2020|EPI ISL 447599|B.1.84|Democratic Republic of the Congo|2020-04-22	0.0001744537	Africa
Africa|hCoV-19/DRC/10507/2020|EPI ISL 527492|B.1.5|Democratic Republic of the Congo|2020-05-18	Africa|hCoV-19/DRC/3453/2020|EPI ISL 447599|B.1.84|Democratic Republic of the Congo|2020-04-22	0.0002047930	Africa
Africa|hCoV-19/DRC/10508/2020|EPI ISL 527494|B.1.5|Democratic Republic of the Congo|2020-05-20	Africa|hCoV-19/DRC/3453/2020|EPI ISL 447599|B.1.84|Democratic Republic of the Congo|2020-04-22	0.0002046045	Africa
Africa|hCoV-19/DRC/10532/2020|EPI ISL 527532|B.1.5|Democratic Republic of the Congo|2020-05-20	Africa|hCoV-19/DRC/3453/2020|EPI ISL 447599|B.1.84|Democratic Republic of the Congo|2020-04-22	0.0001746120	Africa
Africa|hCoV-19/DRC/10533/2020|EPI ISL 527548|B.1.5|Democratic Republic of the Congo|2020-05-20	Africa|hCoV-19/DRC/3453/2020|EPI ISL 447599|B.1.84|Democratic Republic of the Congo|2020-04-22	0.0002044629	Africa
Africa|hCoV-19/DRC/10621/2020|EPI ISL 527526|B.1.214|Democratic Republic of the Congo|2020-05-23	Africa|hCoV-19/DRC/3453/2020|EPI ISL 447599|B.1.84|Democratic Republic of the Congo|2020-04-22	0.0002439451	Africa
Africa|hCoV-19/DRC/10640/2020|EPI ISL 527541|B.1|Democratic Republic of the Congo|2020-05-22	Africa|hCoV-19/DRC/3453/2020|EPI ISL 447599|B.1.84|Democratic Republic of the Congo|2020-04-22	0.0004231930	Africa
Africa|hCoV-19/DRC/10644/2020|EPI ISL 527549|B.1|Democratic Republic of the Congo|2020-05-22	Africa|hCoV-19/DRC/3453/2020|EPI ISL 447599|B.1.84|Democratic Republic of the Congo|2020-04-22	0.0004089468	Africa
Africa|hCoV-19/DRC/10728/2020|EPI ISL 513628|B.1.5|Democratic Republic of the Congo|2020-05-23	Africa|hCoV-19/DRC/3453/2020|EPI ISL 447599|B.1.84|Democratic Republic of the Congo|2020-04-22	0.0001059690	Africa
Africa|hCoV-19/DRC/10731/2020|EPI ISL 513629|B.1.1.1|Democratic Republic of the Congo|2020-05-23	Africa|hCoV-19/DRC/3453/2020|EPI ISL 447599|B.1.84|Democratic Republic of the Congo|2020-04-22	0.0004627356	Africa
Africa|hCoV-19/DRC/10733/2020|EPI ISL 513630|B.1|Democratic Republic of the Congo|2020-05-23	Africa|hCoV-19/DRC/3453/2020|EPI ISL 447599|B.1.84|Democratic Republic of the Congo|2020-04-22	0.0002725754	Africa
Africa|hCoV-19/DRC/108/2020|EPI ISL 417948|B.1.128|Democratic Republic of the Congo|2020-03-19	Africa|hCoV-19/DRC/3453/2020|EPI ISL 447599|B.1.84|Democratic Republic of the Congo|2020-04-22	0.0003064357	Africa
Africa|hCoV-19/DRC/10885/2020|EPI ISL 513631|B.1.84|Democratic Republic of the Congo|2020-05-23	Africa|hCoV-19/DRC/3453/2020|EPI ISL 447599|B.1.84|Democratic Republic of the Congo|2020-04-22	0.0001372598	Africa
Africa|hCoV-19/DRC/10902/2020|EPI ISL 527490|B.1.178|Democratic Republic of the Congo|2020-05-23	Africa|hCoV-19/DRC/3453/2020|EPI ISL 447599|B.1.84|Democratic Republic of the Congo|2020-04-22	0.0002385962	Africa
Africa|hCoV-19/DRC/10913/2020|EPI ISL 527507|B.1.84|Democratic Republic of the Congo|2020-05-24	Africa|hCoV-19/DRC/3453/2020|EPI ISL 447599|B.1.84|Democratic Republic of the Congo|2020-04-22	0.0002065189	Africa
Africa|hCoV-19/DRC/11005/2020|EPI ISL 527550|B.1.159|Democratic Republic of the Congo|2020-05-24	Africa|hCoV-19/DRC/3453/2020|EPI ISL 447599|B.1.84|Democratic Republic of the Congo|2020-04-22	0.0004431511	Africa
Africa|hCoV-19/DRC/11008/2020|EPI ISL 527503|B.1.159|Democratic Republic of the Congo|2020-05-24	Africa|hCoV-19/DRC/3453/2020|EPI ISL 447599|B.1.84|Democratic Republic of the Congo|2020-04-22	0.0003783106	Africa
Africa|hCoV-19/DRC/11022/2020|EPI ISL 527551|B.1.214|Democratic Republic of the Congo|2020-05-24	Africa|hCoV-19/DRC/3453/2020|EPI ISL 447599|B.1.84|Democratic Republic of the Congo|2020-04-22	0.0003409886	Africa
Africa|hCoV-19/DRC/11024/2020|EPI ISL 527552|B.1.149|Democratic Republic of the Congo|2020-05-24	Africa|hCoV-19/DRC/3453/2020|EPI ISL 447599|B.1.84|Democratic Republic of the Congo|2020-04-22	0.0003785073	Africa
Africa|hCoV-19/DRC/11026/2020|EPI ISL 527553|B.1.149|Democratic Republic of the Congo|2020-05-24	Africa|hCoV-19/DRC/3453/2020|EPI ISL 447599|B.1.84|Democratic Republic of the Congo|2020-04-22	0.0002385799	Africa
Africa|hCoV-19/DRC/11031/2020|EPI ISL 527554|B.1.214|Democratic Republic of the Congo|2020-05-24	Africa|hCoV-19/DRC/3453/2020|EPI ISL 447599|B.1.84|Democratic Republic of the Congo|2020-04-22	0.0002728702	Africa
Africa|hCoV-19/DRC/11041/2020|EPI ISL 527555|B.1|Democratic Republic of the Congo|2020-05-24	Africa|hCoV-19/DRC/3453/2020|EPI ISL 447599|B.1.84|Democratic Republic of the Congo|2020-04-22	0.0002386833	Africa
Africa|hCoV-19/DRC/11057/2020|EPI ISL 527528|B.1.5|Democratic Republic of the Congo|2020-05-24	Africa|hCoV-19/DRC/3453/2020|EPI ISL 447599|B.1.84|Democratic Republic of the Congo|2020-04-22	0.0001743930	Africa
Africa|hCoV-19/DRC/11078/2020|EPI ISL 527514|B.1|Democratic Republic of the Congo|2020-05-24	Africa|hCoV-19/DRC/3453/2020|EPI ISL 447599|B.1.84|Democratic Republic of the Congo|2020-04-22	0.0003452856	Africa
Africa|hCoV-19/DRC/11079/2020|EPI ISL 527500|B.1.214|Democratic Republic of the Congo|2020-05-24	Africa|hCoV-19/DRC/3453/2020|EPI ISL 447599|B.1.84|Democratic Republic of the Congo|2020-04-22	0.0002056802	Africa
Africa|hCoV-19/DRC/11093/2020|EPI ISL 527527|B.1.5|Democratic Republic of the Congo|2020-05-24	Africa|hCoV-19/DRC/3453/2020|EPI ISL 447599|B.1.84|Democratic Republic of the Congo|2020-04-22	0.0002448510	Africa
Africa|hCoV-19/DRC/11096/2020|EPI ISL 527522|B.1|Democratic Republic of the Congo|2020-05-24	Africa|hCoV-19/DRC/3453/2020|EPI ISL 447599|B.1.84|Democratic Republic of the Congo|2020-04-22	0.0002432720	Africa
Africa|hCoV-19/DRC/11114/2020|EPI ISL 527534|B.1.214|Democratic Republic of the Congo|2020-05-25	Africa|hCoV-19/DRC/3453/2020|EPI ISL 447599|B.1.84|Democratic Republic of the Congo|2020-04-22	0.0003145699	Africa
Africa|hCoV-19/DRC/11123/2020|EPI ISL 527496|B.1.84|Democratic Republic of the Congo|2020-05-24	Africa|hCoV-19/DRC/3453/2020|EPI ISL 447599|B.1.84|Democratic Republic of the Congo|2020-04-22	0.0001024601	Africa
Africa|hCoV-19/DRC/11134/2020|EPI ISL 527518|B.1.5|Democratic Republic of the Congo|2020-05-24	Africa|hCoV-19/DRC/3453/2020|EPI ISL 447599|B.1.84|Democratic Republic of the Congo|2020-04-22	0.0001385946	Africa
Africa|hCoV-19/DRC/11143/2020|EPI ISL 527556|B.1|Democratic Republic of the Congo|2020-05-24	Africa|hCoV-19/DRC/3453/2020|EPI ISL 447599|B.1.84|Democratic Republic of the Congo|2020-04-22	0.0004432053	Africa
Africa|hCoV-19/DRC/11145/2020|EPI ISL 527501|B.1.214|Democratic Republic of the Congo|2020-05-24	Africa|hCoV-19/DRC/3453/2020|EPI ISL 447599|B.1.84|Democratic Republic of the Congo|2020-04-22	0.0003430590	Africa
Africa|hCoV-19/DRC/11148/2020|EPI ISL 527525|B.1.178|Democratic Republic of the Congo|2020-05-24	Africa|hCoV-19/DRC/3453/2020|EPI ISL 447599|B.1.84|Democratic Republic of the Congo|2020-04-22	0.0003514578	Africa
Africa|hCoV-19/DRC/11157/2020|EPI ISL 527530|B.1|Democratic Republic of the Congo|2020-05-25	Africa|hCoV-19/DRC/3453/2020|EPI ISL 447599|B.1.84|Democratic Republic of the Congo|2020-04-22	0.0003139762	Africa
Africa|hCoV-19/DRC/11187/2020|EPI ISL 527523|B.1.1.275|Democratic Republic of the Congo|2020-05-23	Africa|hCoV-19/DRC/3453/2020|EPI ISL 447599|B.1.84|Democratic Republic of the Congo|2020-04-22	0.0004177112	Africa
Africa|hCoV-19/DRC/11191/2020|EPI ISL 527506|B.1.1.275|Democratic Republic of the Congo|2020-05-23	Africa|hCoV-19/DRC/3453/2020|EPI ISL 447599|B.1.84|Democratic Republic of the Congo|2020-04-22	0.0003093346	Africa
Africa|hCoV-19/DRC/11252/2020|EPI ISL 527557|B.1.1.275|Democratic Republic of the Congo|2020-05-21	Africa|hCoV-19/DRC/3453/2020|EPI ISL 447599|B.1.84|Democratic Republic of the Congo|2020-04-22	0.0004771211	Africa
Africa|hCoV-19/DRC/11260/2020|EPI ISL 527558|B.1.1.275|Democratic Republic of the Congo|2020-05-23	Africa|hCoV-19/DRC/3453/2020|EPI ISL 447599|B.1.84|Democratic Republic of the Congo|2020-04-22	0.0003409123	Africa
Africa|hCoV-19/DRC/1131/2020|EPI ISL 429255|B.1.5|Democratic Republic of the Congo|2020-04-05	Africa|hCoV-19/DRC/3453/2020|EPI ISL 447599|B.1.84|Democratic Republic of the Congo|2020-04-22	0.0001361792	Africa
Africa|hCoV-19/DRC/11310/2020|EPI ISL 527529|B.1.149|Democratic Republic of the Congo|2020-05-25	Africa|hCoV-19/DRC/3453/2020|EPI ISL 447599|B.1.84|Democratic Republic of the Congo|2020-04-22	0.0002444415	Africa
Africa|hCoV-19/DRC/11318/2020|EPI ISL 527559|B.1.149|Democratic Republic of the Congo|2020-05-25	Africa|hCoV-19/DRC/3453/2020|EPI ISL 447599|B.1.84|Democratic Republic of the Congo|2020-04-22	0.0002383419	Africa
Africa|hCoV-19/DRC/11326/2020|EPI ISL 527508|B.1|Democratic Republic of the Congo|2020-05-25	Africa|hCoV-19/DRC/3453/2020|EPI ISL 447599|B.1.84|Democratic Republic of the Congo|2020-04-22	0.0002409612	Africa
Africa|hCoV-19/DRC/11334/2020|EPI ISL 527504|B.1.178|Democratic Republic of the Congo|2020-05-25	Africa|hCoV-19/DRC/3453/2020|EPI ISL 447599|B.1.84|Democratic Republic of the Congo|2020-04-22	0.0002406266	Africa
Africa|hCoV-19/DRC/11337/2020|EPI ISL 527510|B.1.84|Democratic Republic of the Congo|2020-05-25	Africa|hCoV-19/DRC/3453/2020|EPI ISL 447599|B.1.84|Democratic Republic of the Congo|2020-04-22	0.0001723411	Africa
Africa|hCoV-19/DRC/11341/2020|EPI ISL 527509|B.1.1.275|Democratic Republic of the Congo|2020-05-25	Africa|hCoV-19/DRC/3453/2020|EPI ISL 447599|B.1.84|Democratic Republic of the Congo|2020-04-22	0.0004133851	Africa
Africa|hCoV-19/DRC/11348/2020|EPI ISL 527560|B.1.149|Democratic Republic of the Congo|2020-05-25	Africa|hCoV-19/DRC/3453/2020|EPI ISL 447599|B.1.84|Democratic Republic of the Congo|2020-04-22	0.0002383339	Africa
Africa|hCoV-19/DRC/11369/2020|EPI ISL 527537|B.1.214|Democratic Republic of the Congo|2020-05-25	Africa|hCoV-19/DRC/3453/2020|EPI ISL 447599|B.1.84|Democratic Republic of the Congo|2020-04-22	0.0002805852	Africa
Africa|hCoV-19/DRC/11376/2020|EPI ISL 527513|B.1.214|Democratic Republic of the Congo|2020-05-25	Africa|hCoV-19/DRC/3453/2020|EPI ISL 447599|B.1.84|Democratic Republic of the Congo|2020-04-22	0.0003105327	Africa
Africa|hCoV-19/DRC/11411/2020|EPI ISL 527561|B.1.5|Democratic Republic of the Congo|2020-05-25	Africa|hCoV-19/DRC/3453/2020|EPI ISL 447599|B.1.84|Democratic Republic of the Congo|2020-04-22	0.0002044212	Africa
Africa|hCoV-19/DRC/11450/2020|EPI ISL 527516|B.1.5|Democratic Republic of the Congo|2020-05-25	Africa|hCoV-19/DRC/3453/2020|EPI ISL 447599|B.1.84|Democratic Republic of the Congo|2020-04-22	0.0001399861	Africa
Africa|hCoV-19/DRC/11458/2020|EPI ISL 527497|B.1.5|Democratic Republic of the Congo|2020-05-25	Africa|hCoV-19/DRC/3453/2020|EPI ISL 447599|B.1.84|Democratic Republic of the Congo|2020-04-22	0.0002752974	Africa
Africa|hCoV-19/DRC/11460/2020|EPI ISL 527562|B.1.214|Democratic Republic of the Congo|2020-05-25	Africa|hCoV-19/DRC/3453/2020|EPI ISL 447599|B.1.84|Democratic Republic of the Congo|2020-04-22	0.0004134360	Africa
Africa|hCoV-19/DRC/11472/2020|EPI ISL 527502|B.1.214|Democratic Republic of the Congo|2020-05-25	Africa|hCoV-19/DRC/3453/2020|EPI ISL 447599|B.1.84|Democratic Republic of the Congo|2020-04-22	0.0003427142	Africa
Africa|hCoV-19/DRC/11477/2020|EPI ISL 527563|B.1.84|Democratic Republic of the Congo|2020-05-25	Africa|hCoV-19/DRC/3453/2020|EPI ISL 447599|B.1.84|Democratic Republic of the Congo|2020-04-22	0.0000340415	Africa
Africa|hCoV-19/DRC/11486/2020|EPI ISL 527564|B.1.214|Democratic Republic of the Congo|2020-05-25	Africa|hCoV-19/DRC/3453/2020|EPI ISL 447599|B.1.84|Democratic Republic of the Congo|2020-04-22	0.0003409007	Africa
Africa|hCoV-19/DRC/11487/2020|EPI ISL 527505|B.1|Democratic Republic of the Congo|2020-05-25	Africa|hCoV-19/DRC/3453/2020|EPI ISL 447599|B.1.84|Democratic Republic of the Congo|2020-04-22	0.0002755442	Africa
Africa|hCoV-19/DRC/11507/2020|EPI ISL 527512|B.1|Democratic Republic of the Congo|2020-05-25	Africa|hCoV-19/DRC/3453/2020|EPI ISL 447599|B.1.84|Democratic Republic of the Congo|2020-04-22	0.0003101217	Africa
Africa|hCoV-19/DRC/1151/2020|EPI ISL 447596|B.38|Democratic Republic of the Congo|2020-04-05	Africa|hCoV-19/DRC/3453/2020|EPI ISL 447599|B.1.84|Democratic Republic of the Congo|2020-04-22	0.0005449692	Africa
Africa|hCoV-19/DRC/11511/2020|EPI ISL 527511|B.1.214|Democratic Republic of the Congo|2020-05-25	Africa|hCoV-19/DRC/3453/2020|EPI ISL 447599|B.1.84|Democratic Republic of the Congo|2020-04-22	0.0003447974	Africa
Africa|hCoV-19/DRC/11572/2020|EPI ISL 527565|B.1.214|Democratic Republic of the Congo|2020-05-25	Africa|hCoV-19/DRC/3453/2020|EPI ISL 447599|B.1.84|Democratic Republic of the Congo|2020-04-22	0.0002383883	Africa
Africa|hCoV-19/DRC/11576/2020|EPI ISL 527517|B.1|Democratic Republic of the Congo|2020-05-25	Africa|hCoV-19/DRC/3453/2020|EPI ISL 447599|B.1.84|Democratic Republic of the Congo|2020-04-22	0.0002427152	Africa
Africa|hCoV-19/DRC/11583/2020|EPI ISL 527542|B.1|Democratic Republic of the Congo|2020-05-25	Africa|hCoV-19/DRC/3453/2020|EPI ISL 447599|B.1.84|Democratic Republic of the Congo|2020-04-22	0.0002834911	Africa
Africa|hCoV-19/DRC/11616/2020|EPI ISL 527519|B.1|Democratic Republic of the Congo|2020-05-25	Africa|hCoV-19/DRC/3453/2020|EPI ISL 447599|B.1.84|Democratic Republic of the Congo|2020-04-22	0.0002423541	Africa
Africa|hCoV-19/DRC/11623/2020|EPI ISL 527566|B.1.5|Democratic Republic of the Congo|2020-05-25	Africa|hCoV-19/DRC/3453/2020|EPI ISL 447599|B.1.84|Democratic Republic of the Congo|2020-04-22	0.0002386822	Africa
Africa|hCoV-19/DRC/11624/2020|EPI ISL 527567|B.1.149|Democratic Republic of the Congo|2020-05-25	Africa|hCoV-19/DRC/3453/2020|EPI ISL 447599|B.1.84|Democratic Republic of the Congo|2020-04-22	0.0002385995	Africa
Africa|hCoV-19/DRC/11631/2020|EPI ISL 527568|B.1.149|Democratic Republic of the Congo|2020-05-25	Africa|hCoV-19/DRC/3453/2020|EPI ISL 447599|B.1.84|Democratic Republic of the Congo|2020-04-22	0.0002388111	Africa
Africa|hCoV-19/DRC/11632/2020|EPI ISL 527493|B.1|Democratic Republic of the Congo|2020-05-25	Africa|hCoV-19/DRC/3453/2020|EPI ISL 447599|B.1.84|Democratic Republic of the Congo|2020-04-22	0.0002731618	Africa
Africa|hCoV-19/DRC/11635/2020|EPI ISL 527540|B.1.214|Democratic Republic of the Congo|2020-05-25	Africa|hCoV-19/DRC/3453/2020|EPI ISL 447599|B.1.84|Democratic Republic of the Congo|2020-04-22	0.0002812994	Africa
Africa|hCoV-19/DRC/11640/2020|EPI ISL 527535|B.1.178|Democratic Republic of the Congo|2020-05-25	Africa|hCoV-19/DRC/3453/2020|EPI ISL 447599|B.1.84|Democratic Republic of the Congo|2020-04-22	0.0003141951	Africa
Africa|hCoV-19/DRC/11643/2020|EPI ISL 527520|B.1.5|Democratic Republic of the Congo|2020-05-25	Africa|hCoV-19/DRC/3453/2020|EPI ISL 447599|B.1.84|Democratic Republic of the Congo|2020-04-22	0.0002428644	Africa
Africa|hCoV-19/DRC/11648/2020|EPI ISL 527569|B.1.6|Democratic Republic of the Congo|2020-05-25	Africa|hCoV-19/DRC/3453/2020|EPI ISL 447599|B.1.84|Democratic Republic of the Congo|2020-04-22	0.0002724958	Africa
Africa|hCoV-19/DRC/11652/2020|EPI ISL 527570|B.1.149|Democratic Republic of the Congo|2020-05-25	Africa|hCoV-19/DRC/3453/2020|EPI ISL 447599|B.1.84|Democratic Republic of the Congo|2020-04-22	0.0002385011	Africa
Africa|hCoV-19/DRC/11653/2020|EPI ISL 527533|B.1.84|Democratic Republic of the Congo|2020-05-25	Africa|hCoV-19/DRC/3453/2020|EPI ISL 447599|B.1.84|Democratic Republic of the Congo|2020-04-22	0.0000698297	Africa
Africa|hCoV-19/DRC/11676/2020|EPI ISL 527531|B.1|Democratic Republic of the Congo|2020-05-26	Africa|hCoV-19/DRC/3453/2020|EPI ISL 447599|B.1.84|Democratic Republic of the Congo|2020-04-22	0.0004208528	Africa
Africa|hCoV-19/DRC/11677/2020|EPI ISL 527515|B.1.214|Democratic Republic of the Congo|2020-05-26	Africa|hCoV-19/DRC/3453/2020|EPI ISL 447599|B.1.84|Democratic Republic of the Congo|2020-04-22	0.0003463507	Africa
Africa|hCoV-19/DRC/11732/2020|EPI ISL 527536|B.1.214|Democratic Republic of the Congo|2020-05-26	Africa|hCoV-19/DRC/3453/2020|EPI ISL 447599|B.1.84|Democratic Republic of the Congo|2020-04-22	0.0002099106	Africa
Africa|hCoV-19/DRC/11733/2020|EPI ISL 527571|B.1.149|Democratic Republic of the Congo|2020-05-26	Africa|hCoV-19/DRC/3453/2020|EPI ISL 447599|B.1.84|Democratic Republic of the Congo|2020-04-22	0.0002383364	Africa
Africa|hCoV-19/DRC/11806/2020|EPI ISL 527572|B.1.214|Democratic Republic of the Congo|2020-05-26	Africa|hCoV-19/DRC/3453/2020|EPI ISL 447599|B.1.84|Democratic Republic of the Congo|2020-04-22	0.0003407381	Africa
Africa|hCoV-19/DRC/1234/2020|EPI ISL 429258|B.1.5|Democratic Republic of the Congo|2020-04-06	Africa|hCoV-19/DRC/3453/2020|EPI ISL 447599|B.1.84|Democratic Republic of the Congo|2020-04-22	0.0001427841	Africa
Africa|hCoV-19/DRC/1249/2020|EPI ISL 429259|B.1.5|Democratic Republic of the Congo|2020-04-06	Africa|hCoV-19/DRC/3453/2020|EPI ISL 447599|B.1.84|Democratic Republic of the Congo|2020-04-22	0.0001367751	Africa
Africa|hCoV-19/DRC/1319/2020|EPI ISL 431011|B.1.128|Democratic Republic of the Congo|2020-04-07	Africa|hCoV-19/DRC/3453/2020|EPI ISL 447599|B.1.84|Democratic Republic of the Congo|2020-04-22	0.0003073311	Africa
Africa|hCoV-19/DRC/1324/2020|EPI ISL 435033|B.1.128|Democratic Republic of the Congo|2020-04-07	Africa|hCoV-19/DRC/3453/2020|EPI ISL 447599|B.1.84|Democratic Republic of the Congo|2020-04-22	0.0003064418	Africa
Africa|hCoV-19/DRC/1326/2020|EPI ISL 435116|B.1|Democratic Republic of the Congo|2020-04-07	Africa|hCoV-19/DRC/3453/2020|EPI ISL 447599|B.1.84|Democratic Republic of the Congo|2020-04-22	0.0002081816	Africa
Africa|hCoV-19/DRC/1375/2020|EPI ISL 435117|B.1.1.1|Democratic Republic of the Congo|2020-04-07	Africa|hCoV-19/DRC/3453/2020|EPI ISL 447599|B.1.84|Democratic Republic of the Congo|2020-04-22	0.0004505495	Africa
Africa|hCoV-19/DRC/1376/2020|EPI ISL 431012|B.1.1.1|Democratic Republic of the Congo|2020-04-07	Africa|hCoV-19/DRC/3453/2020|EPI ISL 447599|B.1.84|Democratic Republic of the Congo|2020-04-22	0.0004123158	Africa
Africa|hCoV-19/DRC/1377/2020|EPI ISL 434678|B.1.1.1|Democratic Republic of the Congo|2020-04-07	Africa|hCoV-19/DRC/3453/2020|EPI ISL 447599|B.1.84|Democratic Republic of the Congo|2020-04-22	0.0003745861	Africa
Africa|hCoV-19/DRC/1378/2020|EPI ISL 435118|B.1.1.1|Democratic Republic of the Congo|2020-04-07	Africa|hCoV-19/DRC/3453/2020|EPI ISL 447599|B.1.84|Democratic Republic of the Congo|2020-04-22	0.0004098436	Africa
Africa|hCoV-19/DRC/1382/2020|EPI ISL 435113|B.1.1.1|Democratic Republic of the Congo|2020-04-07	Africa|hCoV-19/DRC/3453/2020|EPI ISL 447599|B.1.84|Democratic Republic of the Congo|2020-04-22	0.0004189653	Africa
Africa|hCoV-19/DRC/1397/2020|EPI ISL 434679|B.1.1.1|Democratic Republic of the Congo|2020-04-07	Africa|hCoV-19/DRC/3453/2020|EPI ISL 447599|B.1.84|Democratic Republic of the Congo|2020-04-22	0.0004124150	Africa
Africa|hCoV-19/DRC/1398/2020|EPI ISL 435114|B.1.1.1|Democratic Republic of the Congo|2020-04-07	Africa|hCoV-19/DRC/3453/2020|EPI ISL 447599|B.1.84|Democratic Republic of the Congo|2020-04-22	0.0003745732	Africa
Africa|hCoV-19/DRC/1422/2020|EPI ISL 434680|B.1.149|Democratic Republic of the Congo|2020-04-08	Africa|hCoV-19/DRC/3453/2020|EPI ISL 447599|B.1.84|Democratic Republic of the Congo|2020-04-22	0.0002423087	Africa
Africa|hCoV-19/DRC/1423/2020|EPI ISL 434710|B.1.149|Democratic Republic of the Congo|2020-04-08	Africa|hCoV-19/DRC/3453/2020|EPI ISL 447599|B.1.84|Democratic Republic of the Congo|2020-04-22	0.0002042861	Africa
Africa|hCoV-19/DRC/1486/2020|EPI ISL 434711|B.1|Democratic Republic of the Congo|2020-04-08	Africa|hCoV-19/DRC/3453/2020|EPI ISL 447599|B.1.84|Democratic Republic of the Congo|2020-04-22	0.0001753855	Africa
Africa|hCoV-19/DRC/1516/2020|EPI ISL 435032|B.1.5|Democratic Republic of the Congo|2020-04-09	Africa|hCoV-19/DRC/3453/2020|EPI ISL 447599|B.1.84|Democratic Republic of the Congo|2020-04-22	0.0001361792	Africa
Africa|hCoV-19/DRC/1565/2020|EPI ISL 434681|B.1|Democratic Republic of the Congo|2020-04-09	Africa|hCoV-19/DRC/3453/2020|EPI ISL 447599|B.1.84|Democratic Republic of the Congo|2020-04-22	0.0001717787	Africa
Africa|hCoV-19/DRC/158/2020|EPI ISL 417950|B.40|Democratic Republic of the Congo|2020-03-20	Africa|hCoV-19/DRC/3453/2020|EPI ISL 447599|B.1.84|Democratic Republic of the Congo|2020-04-22	0.0005449487	Africa
Africa|hCoV-19/DRC/1715/2020|EPI ISL 435156|B.1.84|Democratic Republic of the Congo|2020-04-10	Africa|hCoV-19/DRC/3453/2020|EPI ISL 447599|B.1.84|Democratic Republic of the Congo|2020-04-22	0.0000680838	Africa
Africa|hCoV-19/DRC/1767/2020|EPI ISL 435157|B.1.5|Democratic Republic of the Congo|2020-04-10	Africa|hCoV-19/DRC/3453/2020|EPI ISL 447599|B.1.84|Democratic Republic of the Congo|2020-04-22	0.0001404320	Africa
Africa|hCoV-19/DRC/1779/2020|EPI ISL 435158|C.14|Democratic Republic of the Congo|2020-04-10	Africa|hCoV-19/DRC/3453/2020|EPI ISL 447599|B.1.84|Democratic Republic of the Congo|2020-04-22	0.0004884770	Africa
Africa|hCoV-19/DRC/191/2020|EPI ISL 417955|B.1.128|Democratic Republic of the Congo|2020-03-21	Africa|hCoV-19/DRC/3453/2020|EPI ISL 447599|B.1.84|Democratic Republic of the Congo|2020-04-22	0.0003064356	Africa
Africa|hCoV-19/DRC/1952/2020|EPI ISL 435159|B.1.5|Democratic Republic of the Congo|2020-04-11	Africa|hCoV-19/DRC/3453/2020|EPI ISL 447599|B.1.84|Democratic Republic of the Congo|2020-04-22	0.0001391586	Africa
Africa|hCoV-19/DRC/1982/2020|EPI ISL 435160|B.1|Democratic Republic of the Congo|2020-04-12	Africa|hCoV-19/DRC/3453/2020|EPI ISL 447599|B.1.84|Democratic Republic of the Congo|2020-04-22	0.0001730849	Africa
Africa|hCoV-19/DRC/2047/2020|EPI ISL 435161|B.1.1.1|Democratic Republic of the Congo|2020-04-12	Africa|hCoV-19/DRC/3453/2020|EPI ISL 447599|B.1.84|Democratic Republic of the Congo|2020-04-22	0.0003786338	Africa
Africa|hCoV-19/DRC/2063/2020|EPI ISL 435162|B.1|Democratic Republic of the Congo|2020-04-12	Africa|hCoV-19/DRC/3453/2020|EPI ISL 447599|B.1.84|Democratic Republic of the Congo|2020-04-22	0.0001385739	Africa
Africa|hCoV-19/DRC/2120/2020|EPI ISL 435163|B.1.149|Democratic Republic of the Congo|2020-04-12	Africa|hCoV-19/DRC/3453/2020|EPI ISL 447599|B.1.84|Democratic Republic of the Congo|2020-04-22	0.0002042862	Africa
Africa|hCoV-19/DRC/2121/2020|EPI ISL 435164|B.1.149|Democratic Republic of the Congo|2020-04-12	Africa|hCoV-19/DRC/3453/2020|EPI ISL 447599|B.1.84|Democratic Republic of the Congo|2020-04-22	0.0002076436	Africa
Africa|hCoV-19/DRC/2122/2020|EPI ISL 435165|B.1.149|Democratic Republic of the Congo|2020-04-13	Africa|hCoV-19/DRC/3453/2020|EPI ISL 447599|B.1.84|Democratic Republic of the Congo|2020-04-22	0.0002812490	Africa
Africa|hCoV-19/DRC/2125/2020|EPI ISL 435166|B.1.149|Democratic Republic of the Congo|2020-04-13	Africa|hCoV-19/DRC/3453/2020|EPI ISL 447599|B.1.84|Democratic Republic of the Congo|2020-04-22	0.0002074139	Africa
Africa|hCoV-19/DRC/2128/2020|EPI ISL 435167|B.1|Democratic Republic of the Congo|2020-04-13	Africa|hCoV-19/DRC/3453/2020|EPI ISL 447599|B.1.84|Democratic Republic of the Congo|2020-04-22	0.0001410458	Africa
Africa|hCoV-19/DRC/2133/2020|EPI ISL 435168|B.1.128|Democratic Republic of the Congo|2020-04-13	Africa|hCoV-19/DRC/3453/2020|EPI ISL 447599|B.1.84|Democratic Republic of the Congo|2020-04-22	0.0002810524	Africa
Africa|hCoV-19/DRC/214/2020|EPI ISL 420030|B.1.6|Democratic Republic of the Congo|2020-03-21	Africa|hCoV-19/DRC/3453/2020|EPI ISL 447599|B.1.84|Democratic Republic of the Congo|2020-04-22	0.0001361731	Africa
Africa|hCoV-19/DRC/215/2020|EPI ISL 420031|B.1.1.1|Democratic Republic of the Congo|2020-03-21	Africa|hCoV-19/DRC/3453/2020|EPI ISL 447599|B.1.84|Democratic Republic of the Congo|2020-04-22	0.0004114876	Africa
Africa|hCoV-19/DRC/2169/2020|EPI ISL 436194|B.1.5|Democratic Republic of the Congo|2020-04-13	Africa|hCoV-19/DRC/3453/2020|EPI ISL 447599|B.1.84|Democratic Republic of the Congo|2020-04-22	0.0001756177	Africa
Africa|hCoV-19/DRC/2299/2020|EPI ISL 436412|B.1.5|Democratic Republic of the Congo|2020-04-14	Africa|hCoV-19/DRC/3453/2020|EPI ISL 447599|B.1.84|Democratic Republic of the Congo|2020-04-22	0.0002042909	Africa
Africa|hCoV-19/DRC/236/2020|EPI ISL 420032|B.1.128|Democratic Republic of the Congo|2020-03-22	Africa|hCoV-19/DRC/3453/2020|EPI ISL 447599|B.1.84|Democratic Republic of the Congo|2020-04-22	0.0003064283	Africa
Africa|hCoV-19/DRC/2363/2020|EPI ISL 437194|B.1.84|Democratic Republic of the Congo|2020-04-14	Africa|hCoV-19/DRC/3453/2020|EPI ISL 447599|B.1.84|Democratic Republic of the Congo|2020-04-22	0.0000340404	Africa
Africa|hCoV-19/DRC/2384/2020|EPI ISL 437196|B.1.149|Democratic Republic of the Congo|2020-04-14	Africa|hCoV-19/DRC/3453/2020|EPI ISL 447599|B.1.84|Democratic Republic of the Congo|2020-04-22	0.0002080540	Africa
Africa|hCoV-19/DRC/241/2020|EPI ISL 420033|B.1.1.75|Democratic Republic of the Congo|2020-03-22	Africa|hCoV-19/DRC/3453/2020|EPI ISL 447599|B.1.84|Democratic Republic of the Congo|2020-04-22	0.0003405210	Africa
Africa|hCoV-19/DRC/243/2020|EPI ISL 420034|B.1|Democratic Republic of the Congo|2020-03-22	Africa|hCoV-19/DRC/3453/2020|EPI ISL 447599|B.1.84|Democratic Republic of the Congo|2020-04-22	0.0002418794	Africa
Africa|hCoV-19/DRC/248/2020|EPI ISL 420035|B.1.5|Democratic Republic of the Congo|2020-03-22	Africa|hCoV-19/DRC/3453/2020|EPI ISL 447599|B.1.84|Democratic Republic of the Congo|2020-04-22	0.0001021278	Africa
Africa|hCoV-19/DRC/2496/2020|EPI ISL 437337|B.1.149|Democratic Republic of the Congo|2020-04-15	Africa|hCoV-19/DRC/3453/2020|EPI ISL 447599|B.1.84|Democratic Republic of the Congo|2020-04-22	0.0002383387	Africa
Africa|hCoV-19/DRC/2529/2020|EPI ISL 437338|B.1.178|Democratic Republic of the Congo|2020-04-15	Africa|hCoV-19/DRC/3453/2020|EPI ISL 447599|B.1.84|Democratic Republic of the Congo|2020-04-22	0.0002042861	Africa
Africa|hCoV-19/DRC/253/2020|EPI ISL 420838|B.1.5|Democratic Republic of the Congo|2020-03-22	Africa|hCoV-19/DRC/3453/2020|EPI ISL 447599|B.1.84|Democratic Republic of the Congo|2020-04-22	0.0001021278	Africa
Africa|hCoV-19/DRC/2536/2020|EPI ISL 437339|B.1|Democratic Republic of the Congo|2020-04-15	Africa|hCoV-19/DRC/3453/2020|EPI ISL 447599|B.1.84|Democratic Republic of the Congo|2020-04-22	0.0002042862	Africa
Africa|hCoV-19/DRC/254/2020|EPI ISL 420839|B.1|Democratic Republic of the Congo|2020-03-22	Africa|hCoV-19/DRC/3453/2020|EPI ISL 447599|B.1.84|Democratic Republic of the Congo|2020-04-22	0.0002394718	Africa
Africa|hCoV-19/DRC/2563/2020|EPI ISL 437340|B.1.9|Democratic Republic of the Congo|2020-04-15	Africa|hCoV-19/DRC/3453/2020|EPI ISL 447599|B.1.84|Democratic Republic of the Congo|2020-04-22	0.0004767456	Africa
Africa|hCoV-19/DRC/2580/2020|EPI ISL 437341|B.1.5|Democratic Republic of the Congo|2020-04-15	Africa|hCoV-19/DRC/3453/2020|EPI ISL 447599|B.1.84|Democratic Republic of the Congo|2020-04-22	0.0001361963	Africa
Africa|hCoV-19/DRC/2644/2020|EPI ISL 437342|B.1.84|Democratic Republic of the Congo|2020-04-15	Africa|hCoV-19/DRC/3453/2020|EPI ISL 447599|B.1.84|Democratic Republic of the Congo|2020-04-22	0.0001029663	Africa
Africa|hCoV-19/DRC/2670/2020|EPI ISL 437343|B.1.9|Democratic Republic of the Congo|2020-04-15	Africa|hCoV-19/DRC/3453/2020|EPI ISL 447599|B.1.84|Democratic Republic of the Congo|2020-04-22	0.0005108437	Africa
Africa|hCoV-19/DRC/2727/2020|EPI ISL 437344|B.1|Democratic Republic of the Congo|2020-04-16	Africa|hCoV-19/DRC/3453/2020|EPI ISL 447599|B.1.84|Democratic Republic of the Congo|2020-04-22	0.0001384829	Africa
Africa|hCoV-19/DRC/2728/2020|EPI ISL 437345|B.1.84|Democratic Republic of the Congo|2020-04-16	Africa|hCoV-19/DRC/3453/2020|EPI ISL 447599|B.1.84|Democratic Republic of the Congo|2020-04-22	0.0000691466	Africa
Africa|hCoV-19/DRC/2813/2020|EPI ISL 437346|C.14|Democratic Republic of the Congo|2020-04-16	Africa|hCoV-19/DRC/3453/2020|EPI ISL 447599|B.1.84|Democratic Republic of the Congo|2020-04-22	0.0005108686	Africa
Africa|hCoV-19/DRC/2819/2020|EPI ISL 437347|B.1|Democratic Republic of the Congo|2020-04-16	Africa|hCoV-19/DRC/3453/2020|EPI ISL 447599|B.1.84|Democratic Republic of the Congo|2020-04-22	0.0002414265	Africa
Africa|hCoV-19/DRC/2827/2020|EPI ISL 437348|B.1|Democratic Republic of the Congo|2020-04-16	Africa|hCoV-19/DRC/3453/2020|EPI ISL 447599|B.1.84|Democratic Republic of the Congo|2020-04-22	0.0001361732	Africa
Africa|hCoV-19/DRC/2855/2020|EPI ISL 437350|B.1|Democratic Republic of the Congo|2020-04-16	Africa|hCoV-19/DRC/3453/2020|EPI ISL 447599|B.1.84|Democratic Republic of the Congo|2020-04-22	0.0001702350	Africa
Africa|hCoV-19/DRC/2864/2020|EPI ISL 437351|B.1|Democratic Republic of the Congo|2020-04-16	Africa|hCoV-19/DRC/3453/2020|EPI ISL 447599|B.1.84|Democratic Republic of the Congo|2020-04-22	0.0001705991	Africa
Africa|hCoV-19/DRC/2904/2020|EPI ISL 437352|B.1|Democratic Republic of the Congo|2020-04-17	Africa|hCoV-19/DRC/3453/2020|EPI ISL 447599|B.1.84|Democratic Republic of the Congo|2020-04-22	0.0001702350	Africa
Africa|hCoV-19/DRC/2938/2020|EPI ISL 437353|B.1.275|Democratic Republic of the Congo|2020-04-17	Africa|hCoV-19/DRC/3453/2020|EPI ISL 447599|B.1.84|Democratic Republic of the Congo|2020-04-22	0.0004190178	Africa
Africa|hCoV-19/DRC/2939/2020|EPI ISL 437354|B.1|Democratic Republic of the Congo|2020-04-17	Africa|hCoV-19/DRC/3453/2020|EPI ISL 447599|B.1.84|Democratic Republic of the Congo|2020-04-22	0.0002723936	Africa
Africa|hCoV-19/DRC/2942/2020|EPI ISL 437355|B.1|Democratic Republic of the Congo|2020-04-17	Africa|hCoV-19/DRC/3453/2020|EPI ISL 447599|B.1.84|Democratic Republic of the Congo|2020-04-22	0.0003461769	Africa
Africa|hCoV-19/DRC/299/2020|EPI ISL 420840|B.4|Democratic Republic of the Congo|2020-03-20	Africa|hCoV-19/DRC/3453/2020|EPI ISL 447599|B.1.84|Democratic Republic of the Congo|2020-04-22	0.0006844980	Africa
Africa|hCoV-19/DRC/300/2020|EPI ISL 420841|A|Democratic Republic of the Congo|2020-03-22	Africa|hCoV-19/DRC/3453/2020|EPI ISL 447599|B.1.84|Democratic Republic of the Congo|2020-04-22	0.0004427620	Africa
Africa|hCoV-19/DRC/3041/2020|EPI ISL 437356|B.1|Democratic Republic of the Congo|2020-04-18	Africa|hCoV-19/DRC/3453/2020|EPI ISL 447599|B.1.84|Democratic Republic of the Congo|2020-04-22	0.0002383282	Africa
Africa|hCoV-19/DRC/307/2020|EPI ISL 420842|B.1.9|Democratic Republic of the Congo|2020-03	Africa|hCoV-19/DRC/3453/2020|EPI ISL 447599|B.1.84|Democratic Republic of the Congo|2020-04-22	0.0003122954	Africa
Africa|hCoV-19/DRC/3070/2020|EPI ISL 437357|B.1.214|Democratic Republic of the Congo|2020-04-18	Africa|hCoV-19/DRC/3453/2020|EPI ISL 447599|B.1.84|Democratic Republic of the Congo|2020-04-22	0.0002723816	Africa
Africa|hCoV-19/DRC/3089/2020|EPI ISL 437358|B.1.84|Democratic Republic of the Congo|2020-04-19	Africa|hCoV-19/DRC/3453/2020|EPI ISL 447599|B.1.84|Democratic Republic of the Congo|2020-04-22	0.0000000000	Africa
Africa|hCoV-19/DRC/3440/2020|EPI ISL 447597|B.1.84|Democratic Republic of the Congo|2020-04-22	Africa|hCoV-19/DRC/3453/2020|EPI ISL 447599|B.1.84|Democratic Republic of the Congo|2020-04-22	0.0000000000	Africa
Africa|hCoV-19/DRC/3451/2020|EPI ISL 447598|B.1.178|Democratic Republic of the Congo|2020-04-22	Africa|hCoV-19/DRC/3453/2020|EPI ISL 447599|B.1.84|Democratic Republic of the Congo|2020-04-22	0.0002384337	Africa
Africa|hCoV-19/Algeria/G0638 2264/2020|EPI ISL 418241|B.1|Algeria|2020-03-02	Africa|hCoV-19/DRC/3481/2020|EPI ISL 447600|B.1|Democratic Republic of the Congo|2020-04-22	0.0003144192	Africa
Africa|hCoV-19/Algeria/G0640 2265/2020|EPI ISL 418242|B.1|Algeria|2020-03-08	Africa|hCoV-19/DRC/3481/2020|EPI ISL 447600|B.1|Democratic Republic of the Congo|2020-04-22	0.0002095996	Africa
Africa|hCoV-19/Algeria/G0860 2262/2020|EPI ISL 420037|B.1|Algeria|2020-03-02	Africa|hCoV-19/DRC/3481/2020|EPI ISL 447600|B.1|Democratic Republic of the Congo|2020-04-22	0.0002095996	Africa
Africa|hCoV-19/Benin/1022/2020|EPI ISL 476826|B.1|Benin|2020-03-25	Africa|hCoV-19/DRC/3481/2020|EPI ISL 447600|B.1|Democratic Republic of the Congo|2020-04-22	0.0001048031	Africa
Africa|hCoV-19/Benin/1092/2020|EPI ISL 476827|B.1|Benin|2020-03-27	Africa|hCoV-19/DRC/3481/2020|EPI ISL 447600|B.1|Democratic Republic of the Congo|2020-04-22	0.0001048298	Africa
Africa|hCoV-19/Benin/1408/2020|EPI ISL 476825|B.1.356|Benin|2020-04-04	Africa|hCoV-19/DRC/3481/2020|EPI ISL 447600|B.1|Democratic Republic of the Congo|2020-04-22	0.0002096142	Africa
Africa|hCoV-19/Benin/1409/2020|EPI ISL 476828|B.1|Benin|2020-04-06	Africa|hCoV-19/DRC/3481/2020|EPI ISL 447600|B.1|Democratic Republic of the Congo|2020-04-22	0.0002449769	Africa
Africa|hCoV-19/Benin/1950/2020|EPI ISL 476830|A|Benin|2020-04-15	Africa|hCoV-19/DRC/3481/2020|EPI ISL 447600|B.1|Democratic Republic of the Congo|2020-04-22	0.0003844016	Africa
Africa|hCoV-19/Benin/197/2020|EPI ISL 476822|B.1.178|Benin|2020-03-15	Africa|hCoV-19/DRC/3481/2020|EPI ISL 447600|B.1|Democratic Republic of the Congo|2020-04-22	0.0001048151	Africa
Africa|hCoV-19/Benin/2012/2020|EPI ISL 476831|A|Benin|2020-04-15	Africa|hCoV-19/DRC/3481/2020|EPI ISL 447600|B.1|Democratic Republic of the Congo|2020-04-22	0.0003843344	Africa
Africa|hCoV-19/Benin/260/2020|EPI ISL 476823|B.1.292|Benin|2020-03-17	Africa|hCoV-19/DRC/3481/2020|EPI ISL 447600|B.1|Democratic Republic of the Congo|2020-04-22	0.0002795031	Africa
Africa|hCoV-19/Benin/314/2020|EPI ISL 476834|B.1.5|Benin|2020-03-17	Africa|hCoV-19/DRC/3481/2020|EPI ISL 447600|B.1|Democratic Republic of the Congo|2020-04-22	0.0002096487	Africa
Africa|hCoV-19/Benin/461/2020|EPI ISL 476833|A|Benin|2020-03-17	Africa|hCoV-19/DRC/3481/2020|EPI ISL 447600|B.1|Democratic Republic of the Congo|2020-04-22	0.0003843345	Africa
Africa|hCoV-19/Benin/501/2020|EPI ISL 476824|B.1.356|Benin|2020-03-17	Africa|hCoV-19/DRC/3481/2020|EPI ISL 447600|B.1|Democratic Republic of the Congo|2020-04-22	0.0002095996	Africa
Africa|hCoV-19/Benin/843/2020|EPI ISL 476829|A|Benin|2020-03-19	Africa|hCoV-19/DRC/3481/2020|EPI ISL 447600|B.1|Democratic Republic of the Congo|2020-04-22	0.0003144861	Africa
Africa|hCoV-19/Botswana/BOT0455/2020|EPI ISL 560386|B.1|Botswana|2020-03-28	Africa|hCoV-19/DRC/3481/2020|EPI ISL 447600|B.1|Democratic Republic of the Congo|2020-04-22	0.0001397272	Africa
Africa|hCoV-19/Botswana/BOT2254/2020|EPI ISL 560390|B.1.1|Botswana|2020-04-08	Africa|hCoV-19/DRC/3481/2020|EPI ISL 447600|B.1|Democratic Republic of the Congo|2020-04-22	0.0002100793	Africa
Africa|hCoV-19/Botswana/BOT2283/2020|EPI ISL 560385|B.1|Botswana|2020-04-07	Africa|hCoV-19/DRC/3481/2020|EPI ISL 447600|B.1|Democratic Republic of the Congo|2020-04-22	0.0002475178	Africa
Africa|hCoV-19/Botswana/BOT2624/2020|EPI ISL 560387|B.1.1|Botswana|2020-04-05	Africa|hCoV-19/DRC/3481/2020|EPI ISL 447600|B.1|Democratic Republic of the Congo|2020-04-22	0.0002121738	Africa
Africa|hCoV-19/Botswana/BOT4161/2020|EPI ISL 560388|B.1.1.220|Botswana|2020-04-16	Africa|hCoV-19/DRC/3481/2020|EPI ISL 447600|B.1|Democratic Republic of the Congo|2020-04-22	0.0002802842	Africa
Africa|hCoV-19/DRC/04186/2020|EPI ISL 471411|A|Democratic Republic of the Congo|2020-04-25	Africa|hCoV-19/DRC/3481/2020|EPI ISL 447600|B.1|Democratic Republic of the Congo|2020-04-22	0.0003843341	Africa
Africa|hCoV-19/DRC/04188/2020|EPI ISL 471413|A|Democratic Republic of the Congo|2020-04-25	Africa|hCoV-19/DRC/3481/2020|EPI ISL 447600|B.1|Democratic Republic of the Congo|2020-04-22	0.0004603318	Africa
Africa|hCoV-19/DRC/10041/2020|EPI ISL 527543|B.1.1.275|Democratic Republic of the Congo|2020-05-22	Africa|hCoV-19/DRC/3481/2020|EPI ISL 447600|B.1|Democratic Republic of the Congo|2020-04-22	0.0002795626	Africa
Africa|hCoV-19/DRC/10057/2020|EPI ISL 527538|B.1.1.275|Democratic Republic of the Congo|2020-05-22	Africa|hCoV-19/DRC/3481/2020|EPI ISL 447600|B.1|Democratic Republic of the Congo|2020-04-22	0.0003921691	Africa
Africa|hCoV-19/DRC/10061/2020|EPI ISL 527521|B.1.1.275|Democratic Republic of the Congo|2020-05-22	Africa|hCoV-19/DRC/3481/2020|EPI ISL 447600|B.1|Democratic Republic of the Congo|2020-04-22	0.0002467650	Africa
Africa|hCoV-19/DRC/10070/2020|EPI ISL 527544|B.1.178|Democratic Republic of the Congo|2020-05-22	Africa|hCoV-19/DRC/3481/2020|EPI ISL 447600|B.1|Democratic Republic of the Congo|2020-04-22	0.0002445550	Africa
Africa|hCoV-19/DRC/10120/2020|EPI ISL 513624|B.1.1.275|Democratic Republic of the Congo|2020-05-22	Africa|hCoV-19/DRC/3481/2020|EPI ISL 447600|B.1|Democratic Republic of the Congo|2020-04-22	0.0003253362	Africa
Africa|hCoV-19/DRC/10127/2020|EPI ISL 513625|B.1.1.275|Democratic Republic of the Congo|2020-05-22	Africa|hCoV-19/DRC/3481/2020|EPI ISL 447600|B.1|Democratic Republic of the Congo|2020-04-22	0.0003210087	Africa
Africa|hCoV-19/DRC/10242/2020|EPI ISL 513626|B.1.84|Democratic Republic of the Congo|2020-05-22	Africa|hCoV-19/DRC/3481/2020|EPI ISL 447600|B.1|Democratic Republic of the Congo|2020-04-22	0.0001400339	Africa
Africa|hCoV-19/DRC/10251/2020|EPI ISL 513627|B.1.128|Democratic Republic of the Congo|2020-05-22	Africa|hCoV-19/DRC/3481/2020|EPI ISL 447600|B.1|Democratic Republic of the Congo|2020-04-22	0.0003505092	Africa
Africa|hCoV-19/DRC/10324/2020|EPI ISL 527545|B.1.214|Democratic Republic of the Congo|2020-05-22	Africa|hCoV-19/DRC/3481/2020|EPI ISL 447600|B.1|Democratic Republic of the Congo|2020-04-22	0.0002096142	Africa
Africa|hCoV-19/DRC/10346/2020|EPI ISL 527546|B.1.214|Democratic Republic of the Congo|2020-05-22	Africa|hCoV-19/DRC/3481/2020|EPI ISL 447600|B.1|Democratic Republic of the Congo|2020-04-22	0.0002115502	Africa
Africa|hCoV-19/DRC/10364/2020|EPI ISL 527498|B.1|Democratic Republic of the Congo|2020-05-22	Africa|hCoV-19/DRC/3481/2020|EPI ISL 447600|B.1|Democratic Republic of the Congo|2020-04-22	0.0001049497	Africa
Africa|hCoV-19/DRC/10371/2020|EPI ISL 527489|B.1.178|Democratic Republic of the Congo|2020-05-22	Africa|hCoV-19/DRC/3481/2020|EPI ISL 447600|B.1|Democratic Republic of the Congo|2020-04-22	0.0002445746	Africa
Africa|hCoV-19/DRC/10373/2020|EPI ISL 527495|B.1.159|Democratic Republic of the Congo|2020-05-22	Africa|hCoV-19/DRC/3481/2020|EPI ISL 447600|B.1|Democratic Republic of the Congo|2020-04-22	0.0002798942	Africa
Africa|hCoV-19/DRC/10374/2020|EPI ISL 527539|B.1.84|Democratic Republic of the Congo|2020-05-22	Africa|hCoV-19/DRC/3481/2020|EPI ISL 447600|B.1|Democratic Republic of the Congo|2020-04-22	0.0003892331	Africa
Africa|hCoV-19/DRC/10375/2020|EPI ISL 527499|B.1.84|Democratic Republic of the Congo|2020-05-22	Africa|hCoV-19/DRC/3481/2020|EPI ISL 447600|B.1|Democratic Republic of the Congo|2020-04-22	0.0002812696	Africa
Africa|hCoV-19/DRC/10399/2020|EPI ISL 527491|B.1.214|Democratic Republic of the Congo|2020-05-22	Africa|hCoV-19/DRC/3481/2020|EPI ISL 447600|B.1|Democratic Republic of the Congo|2020-04-22	0.0002099008	Africa
Africa|hCoV-19/DRC/10502/2020|EPI ISL 527547|B.1.5|Democratic Republic of the Congo|2020-05-20	Africa|hCoV-19/DRC/3481/2020|EPI ISL 447600|B.1|Democratic Republic of the Congo|2020-04-22	0.0001047884	Africa
Africa|hCoV-19/DRC/10506/2020|EPI ISL 527524|B.1.5|Democratic Republic of the Congo|2020-05-18	Africa|hCoV-19/DRC/3481/2020|EPI ISL 447600|B.1|Democratic Republic of the Congo|2020-04-22	0.0001062202	Africa
Africa|hCoV-19/DRC/10507/2020|EPI ISL 527492|B.1.5|Democratic Republic of the Congo|2020-05-18	Africa|hCoV-19/DRC/3481/2020|EPI ISL 447600|B.1|Democratic Republic of the Congo|2020-04-22	0.0001398882	Africa
Africa|hCoV-19/DRC/10508/2020|EPI ISL 527494|B.1.5|Democratic Republic of the Congo|2020-05-20	Africa|hCoV-19/DRC/3481/2020|EPI ISL 447600|B.1|Democratic Republic of the Congo|2020-04-22	0.0001399520	Africa
Africa|hCoV-19/DRC/10532/2020|EPI ISL 527532|B.1.5|Democratic Republic of the Congo|2020-05-20	Africa|hCoV-19/DRC/3481/2020|EPI ISL 447600|B.1|Democratic Republic of the Congo|2020-04-22	0.0001062464	Africa
Africa|hCoV-19/DRC/10533/2020|EPI ISL 527548|B.1.5|Democratic Republic of the Congo|2020-05-20	Africa|hCoV-19/DRC/3481/2020|EPI ISL 447600|B.1|Democratic Republic of the Congo|2020-04-22	0.0001397597	Africa
Africa|hCoV-19/DRC/10621/2020|EPI ISL 527526|B.1.214|Democratic Republic of the Congo|2020-05-23	Africa|hCoV-19/DRC/3481/2020|EPI ISL 447600|B.1|Democratic Republic of the Congo|2020-04-22	0.0001769016	Africa
Africa|hCoV-19/DRC/10640/2020|EPI ISL 527541|B.1|Democratic Republic of the Congo|2020-05-22	Africa|hCoV-19/DRC/3481/2020|EPI ISL 447600|B.1|Democratic Republic of the Congo|2020-04-22	0.0003555537	Africa
Africa|hCoV-19/DRC/10644/2020|EPI ISL 527549|B.1|Democratic Republic of the Congo|2020-05-22	Africa|hCoV-19/DRC/3481/2020|EPI ISL 447600|B.1|Democratic Republic of the Congo|2020-04-22	0.0003494176	Africa
Africa|hCoV-19/DRC/10728/2020|EPI ISL 513628|B.1.5|Democratic Republic of the Congo|2020-05-23	Africa|hCoV-19/DRC/3481/2020|EPI ISL 447600|B.1|Democratic Republic of the Congo|2020-04-22	0.0000723984	Africa
Africa|hCoV-19/DRC/10731/2020|EPI ISL 513629|B.1.1.1|Democratic Republic of the Congo|2020-05-23	Africa|hCoV-19/DRC/3481/2020|EPI ISL 447600|B.1|Democratic Republic of the Congo|2020-04-22	0.0003982318	Africa
Africa|hCoV-19/DRC/10733/2020|EPI ISL 513630|B.1|Democratic Republic of the Congo|2020-05-23	Africa|hCoV-19/DRC/3481/2020|EPI ISL 447600|B.1|Democratic Republic of the Congo|2020-04-22	0.0002096142	Africa
Africa|hCoV-19/DRC/108/2020|EPI ISL 417948|B.1.128|Democratic Republic of the Congo|2020-03-19	Africa|hCoV-19/DRC/3481/2020|EPI ISL 447600|B.1|Democratic Republic of the Congo|2020-04-22	0.0002445389	Africa
Africa|hCoV-19/DRC/10885/2020|EPI ISL 513631|B.1.84|Democratic Republic of the Congo|2020-05-23	Africa|hCoV-19/DRC/3481/2020|EPI ISL 447600|B.1|Democratic Republic of the Congo|2020-04-22	0.0001758461	Africa
Africa|hCoV-19/DRC/10902/2020|EPI ISL 527490|B.1.178|Democratic Republic of the Congo|2020-05-23	Africa|hCoV-19/DRC/3481/2020|EPI ISL 447600|B.1|Democratic Republic of the Congo|2020-04-22	0.0001747481	Africa
Africa|hCoV-19/DRC/10913/2020|EPI ISL 527507|B.1.84|Democratic Republic of the Congo|2020-05-24	Africa|hCoV-19/DRC/3481/2020|EPI ISL 447600|B.1|Democratic Republic of the Congo|2020-04-22	0.0002796077	Africa
Africa|hCoV-19/DRC/11005/2020|EPI ISL 527550|B.1.159|Democratic Republic of the Congo|2020-05-24	Africa|hCoV-19/DRC/3481/2020|EPI ISL 447600|B.1|Democratic Republic of the Congo|2020-04-22	0.0003843236	Africa
Africa|hCoV-19/DRC/11008/2020|EPI ISL 527503|B.1.159|Democratic Republic of the Congo|2020-05-24	Africa|hCoV-19/DRC/3481/2020|EPI ISL 447600|B.1|Democratic Republic of the Congo|2020-04-22	0.0003169688	Africa
Africa|hCoV-19/DRC/11022/2020|EPI ISL 527551|B.1.214|Democratic Republic of the Congo|2020-05-24	Africa|hCoV-19/DRC/3481/2020|EPI ISL 447600|B.1|Democratic Republic of the Congo|2020-04-22	0.0002794973	Africa
Africa|hCoV-19/DRC/11024/2020|EPI ISL 527552|B.1.149|Democratic Republic of the Congo|2020-05-24	Africa|hCoV-19/DRC/3481/2020|EPI ISL 447600|B.1|Democratic Republic of the Congo|2020-04-22	0.0003173723	Africa
Africa|hCoV-19/DRC/11026/2020|EPI ISL 527553|B.1.149|Democratic Republic of the Congo|2020-05-24	Africa|hCoV-19/DRC/3481/2020|EPI ISL 447600|B.1|Democratic Republic of the Congo|2020-04-22	0.0001746626	Africa
Africa|hCoV-19/DRC/11031/2020|EPI ISL 527554|B.1.214|Democratic Republic of the Congo|2020-05-24	Africa|hCoV-19/DRC/3481/2020|EPI ISL 447600|B.1|Democratic Republic of the Congo|2020-04-22	0.0002096853	Africa
Africa|hCoV-19/DRC/11041/2020|EPI ISL 527555|B.1|Democratic Republic of the Congo|2020-05-24	Africa|hCoV-19/DRC/3481/2020|EPI ISL 447600|B.1|Democratic Republic of the Congo|2020-04-22	0.0001746731	Africa
Africa|hCoV-19/DRC/11057/2020|EPI ISL 527528|B.1.5|Democratic Republic of the Congo|2020-05-24	Africa|hCoV-19/DRC/3481/2020|EPI ISL 447600|B.1|Democratic Republic of the Congo|2020-04-22	0.0001058046	Africa
Africa|hCoV-19/DRC/11078/2020|EPI ISL 527514|B.1|Democratic Republic of the Congo|2020-05-24	Africa|hCoV-19/DRC/3481/2020|EPI ISL 447600|B.1|Democratic Republic of the Congo|2020-04-22	0.0002798003	Africa
Africa|hCoV-19/DRC/11079/2020|EPI ISL 527500|B.1.214|Democratic Republic of the Congo|2020-05-24	Africa|hCoV-19/DRC/3481/2020|EPI ISL 447600|B.1|Democratic Republic of the Congo|2020-04-22	0.0001406131	Africa
Africa|hCoV-19/DRC/11093/2020|EPI ISL 527527|B.1.5|Democratic Republic of the Congo|2020-05-24	Africa|hCoV-19/DRC/3481/2020|EPI ISL 447600|B.1|Democratic Republic of the Congo|2020-04-22	0.0001773295	Africa
Africa|hCoV-19/DRC/11096/2020|EPI ISL 527522|B.1|Democratic Republic of the Congo|2020-05-24	Africa|hCoV-19/DRC/3481/2020|EPI ISL 447600|B.1|Democratic Republic of the Congo|2020-04-22	0.0001764063	Africa
Africa|hCoV-19/DRC/11114/2020|EPI ISL 527534|B.1.214|Democratic Republic of the Congo|2020-05-25	Africa|hCoV-19/DRC/3481/2020|EPI ISL 447600|B.1|Democratic Republic of the Congo|2020-04-22	0.0002482111	Africa
Africa|hCoV-19/DRC/11123/2020|EPI ISL 527496|B.1.84|Democratic Republic of the Congo|2020-05-24	Africa|hCoV-19/DRC/3481/2020|EPI ISL 447600|B.1|Democratic Republic of the Congo|2020-04-22	0.0001750010	Africa
Africa|hCoV-19/DRC/11134/2020|EPI ISL 527518|B.1.5|Democratic Republic of the Congo|2020-05-24	Africa|hCoV-19/DRC/3481/2020|EPI ISL 447600|B.1|Democratic Republic of the Congo|2020-04-22	0.0000703273	Africa
Africa|hCoV-19/DRC/11143/2020|EPI ISL 527556|B.1|Democratic Republic of the Congo|2020-05-24	Africa|hCoV-19/DRC/3481/2020|EPI ISL 447600|B.1|Democratic Republic of the Congo|2020-04-22	0.0003845196	Africa
Africa|hCoV-19/DRC/11145/2020|EPI ISL 527501|B.1.214|Democratic Republic of the Congo|2020-05-24	Africa|hCoV-19/DRC/3481/2020|EPI ISL 447600|B.1|Democratic Republic of the Congo|2020-04-22	0.0002453151	Africa
Africa|hCoV-19/DRC/11148/2020|EPI ISL 527525|B.1.178|Democratic Republic of the Congo|2020-05-24	Africa|hCoV-19/DRC/3481/2020|EPI ISL 447600|B.1|Democratic Republic of the Congo|2020-04-22	0.0002836961	Africa
Africa|hCoV-19/DRC/11157/2020|EPI ISL 527530|B.1|Democratic Republic of the Congo|2020-05-25	Africa|hCoV-19/DRC/3481/2020|EPI ISL 447600|B.1|Democratic Republic of the Congo|2020-04-22	0.0002461508	Africa
Africa|hCoV-19/DRC/11187/2020|EPI ISL 527523|B.1.1.275|Democratic Republic of the Congo|2020-05-23	Africa|hCoV-19/DRC/3481/2020|EPI ISL 447600|B.1|Democratic Republic of the Congo|2020-04-22	0.0003507636	Africa
Africa|hCoV-19/DRC/11191/2020|EPI ISL 527506|B.1.1.275|Democratic Republic of the Congo|2020-05-23	Africa|hCoV-19/DRC/3481/2020|EPI ISL 447600|B.1|Democratic Republic of the Congo|2020-04-22	0.0002445670	Africa
Africa|hCoV-19/DRC/11252/2020|EPI ISL 527557|B.1.1.275|Democratic Republic of the Congo|2020-05-21	Africa|hCoV-19/DRC/3481/2020|EPI ISL 447600|B.1|Democratic Republic of the Congo|2020-04-22	0.0004193309	Africa
Africa|hCoV-19/DRC/11260/2020|EPI ISL 527558|B.1.1.275|Democratic Republic of the Congo|2020-05-23	Africa|hCoV-19/DRC/3481/2020|EPI ISL 447600|B.1|Democratic Republic of the Congo|2020-04-22	0.0002795305	Africa
Africa|hCoV-19/DRC/1131/2020|EPI ISL 429255|B.1.5|Democratic Republic of the Congo|2020-04-05	Africa|hCoV-19/DRC/3481/2020|EPI ISL 447600|B.1|Democratic Republic of the Congo|2020-04-22	0.0000698607	Africa
Africa|hCoV-19/DRC/11310/2020|EPI ISL 527529|B.1.149|Democratic Republic of the Congo|2020-05-25	Africa|hCoV-19/DRC/3481/2020|EPI ISL 447600|B.1|Democratic Republic of the Congo|2020-04-22	0.0001757349	Africa
Africa|hCoV-19/DRC/11318/2020|EPI ISL 527559|B.1.149|Democratic Republic of the Congo|2020-05-25	Africa|hCoV-19/DRC/3481/2020|EPI ISL 447600|B.1|Democratic Republic of the Congo|2020-04-22	0.0001746669	Africa
Africa|hCoV-19/DRC/11326/2020|EPI ISL 527508|B.1|Democratic Republic of the Congo|2020-05-25	Africa|hCoV-19/DRC/3481/2020|EPI ISL 447600|B.1|Democratic Republic of the Congo|2020-04-22	0.0001747053	Africa
Africa|hCoV-19/DRC/11334/2020|EPI ISL 527504|B.1.178|Democratic Republic of the Congo|2020-05-25	Africa|hCoV-19/DRC/3481/2020|EPI ISL 447600|B.1|Democratic Republic of the Congo|2020-04-22	0.0001747212	Africa
Africa|hCoV-19/DRC/11337/2020|EPI ISL 527510|B.1.84|Democratic Republic of the Congo|2020-05-25	Africa|hCoV-19/DRC/3481/2020|EPI ISL 447600|B.1|Democratic Republic of the Congo|2020-04-22	0.0002448347	Africa
Africa|hCoV-19/DRC/11341/2020|EPI ISL 527509|B.1.1.275|Democratic Republic of the Congo|2020-05-25	Africa|hCoV-19/DRC/3481/2020|EPI ISL 447600|B.1|Democratic Republic of the Congo|2020-04-22	0.0003496391	Africa
Africa|hCoV-19/DRC/11348/2020|EPI ISL 527560|B.1.149|Democratic Republic of the Congo|2020-05-25	Africa|hCoV-19/DRC/3481/2020|EPI ISL 447600|B.1|Democratic Republic of the Congo|2020-04-22	0.0001746669	Africa
Africa|hCoV-19/DRC/11369/2020|EPI ISL 527537|B.1.214|Democratic Republic of the Congo|2020-05-25	Africa|hCoV-19/DRC/3481/2020|EPI ISL 447600|B.1|Democratic Republic of the Congo|2020-04-22	0.0002112746	Africa
Africa|hCoV-19/DRC/11376/2020|EPI ISL 527513|B.1.214|Democratic Republic of the Congo|2020-05-25	Africa|hCoV-19/DRC/3481/2020|EPI ISL 447600|B.1|Democratic Republic of the Congo|2020-04-22	0.0002445525	Africa
Africa|hCoV-19/DRC/11411/2020|EPI ISL 527561|B.1.5|Democratic Republic of the Congo|2020-05-25	Africa|hCoV-19/DRC/3481/2020|EPI ISL 447600|B.1|Democratic Republic of the Congo|2020-04-22	0.0001397306	Africa
Africa|hCoV-19/DRC/11450/2020|EPI ISL 527516|B.1.5|Democratic Republic of the Congo|2020-05-25	Africa|hCoV-19/DRC/3481/2020|EPI ISL 447600|B.1|Democratic Republic of the Congo|2020-04-22	0.0000706177	Africa
Africa|hCoV-19/DRC/11458/2020|EPI ISL 527497|B.1.5|Democratic Republic of the Congo|2020-05-25	Africa|hCoV-19/DRC/3481/2020|EPI ISL 447600|B.1|Democratic Republic of the Congo|2020-04-22	0.0002113213	Africa
Africa|hCoV-19/DRC/11460/2020|EPI ISL 527562|B.1.214|Democratic Republic of the Congo|2020-05-25	Africa|hCoV-19/DRC/3481/2020|EPI ISL 447600|B.1|Democratic Republic of the Congo|2020-04-22	0.0003526296	Africa
Africa|hCoV-19/DRC/11472/2020|EPI ISL 527502|B.1.214|Democratic Republic of the Congo|2020-05-25	Africa|hCoV-19/DRC/3481/2020|EPI ISL 447600|B.1|Democratic Republic of the Congo|2020-04-22	0.0002794944	Africa
Africa|hCoV-19/DRC/11477/2020|EPI ISL 527563|B.1.84|Democratic Republic of the Congo|2020-05-25	Africa|hCoV-19/DRC/3481/2020|EPI ISL 447600|B.1|Democratic Republic of the Congo|2020-04-22	0.0001047910	Africa
Africa|hCoV-19/DRC/11486/2020|EPI ISL 527564|B.1.214|Democratic Republic of the Congo|2020-05-25	Africa|hCoV-19/DRC/3481/2020|EPI ISL 447600|B.1|Democratic Republic of the Congo|2020-04-22	0.0002795209	Africa
Africa|hCoV-19/DRC/11487/2020|EPI ISL 527505|B.1|Democratic Republic of the Congo|2020-05-25	Africa|hCoV-19/DRC/3481/2020|EPI ISL 447600|B.1|Democratic Republic of the Congo|2020-04-22	0.0002115151	Africa
Africa|hCoV-19/DRC/11507/2020|EPI ISL 527512|B.1|Democratic Republic of the Congo|2020-05-25	Africa|hCoV-19/DRC/3481/2020|EPI ISL 447600|B.1|Democratic Republic of the Congo|2020-04-22	0.0002454147	Africa
Africa|hCoV-19/DRC/1151/2020|EPI ISL 447596|B.38|Democratic Republic of the Congo|2020-04-05	Africa|hCoV-19/DRC/3481/2020|EPI ISL 447600|B.1|Democratic Republic of the Congo|2020-04-22	0.0004892574	Africa
Africa|hCoV-19/DRC/11511/2020|EPI ISL 527511|B.1.214|Democratic Republic of the Congo|2020-05-25	Africa|hCoV-19/DRC/3481/2020|EPI ISL 447600|B.1|Democratic Republic of the Congo|2020-04-22	0.0002798591	Africa
Africa|hCoV-19/DRC/11572/2020|EPI ISL 527565|B.1.214|Democratic Republic of the Congo|2020-05-25	Africa|hCoV-19/DRC/3481/2020|EPI ISL 447600|B.1|Democratic Republic of the Congo|2020-04-22	0.0001746590	Africa
Africa|hCoV-19/DRC/11576/2020|EPI ISL 527517|B.1|Democratic Republic of the Congo|2020-05-25	Africa|hCoV-19/DRC/3481/2020|EPI ISL 447600|B.1|Democratic Republic of the Congo|2020-04-22	0.0001756812	Africa
Africa|hCoV-19/DRC/11583/2020|EPI ISL 527542|B.1|Democratic Republic of the Congo|2020-05-25	Africa|hCoV-19/DRC/3481/2020|EPI ISL 447600|B.1|Democratic Republic of the Congo|2020-04-22	0.0002143788	Africa
Africa|hCoV-19/DRC/11616/2020|EPI ISL 527519|B.1|Democratic Republic of the Congo|2020-05-25	Africa|hCoV-19/DRC/3481/2020|EPI ISL 447600|B.1|Democratic Republic of the Congo|2020-04-22	0.0001753178	Africa
Africa|hCoV-19/DRC/11623/2020|EPI ISL 527566|B.1.5|Democratic Republic of the Congo|2020-05-25	Africa|hCoV-19/DRC/3481/2020|EPI ISL 447600|B.1|Democratic Republic of the Congo|2020-04-22	0.0001746784	Africa
Africa|hCoV-19/DRC/11624/2020|EPI ISL 527567|B.1.149|Democratic Republic of the Congo|2020-05-25	Africa|hCoV-19/DRC/3481/2020|EPI ISL 447600|B.1|Democratic Republic of the Congo|2020-04-22	0.0001746834	Africa
Africa|hCoV-19/DRC/11631/2020|EPI ISL 527568|B.1.149|Democratic Republic of the Congo|2020-05-25	Africa|hCoV-19/DRC/3481/2020|EPI ISL 447600|B.1|Democratic Republic of the Congo|2020-04-22	0.0001747750	Africa
Africa|hCoV-19/DRC/11632/2020|EPI ISL 527493|B.1|Democratic Republic of the Congo|2020-05-25	Africa|hCoV-19/DRC/3481/2020|EPI ISL 447600|B.1|Democratic Republic of the Congo|2020-04-22	0.0002098561	Africa
Africa|hCoV-19/DRC/11635/2020|EPI ISL 527540|B.1.214|Democratic Republic of the Congo|2020-05-25	Africa|hCoV-19/DRC/3481/2020|EPI ISL 447600|B.1|Democratic Republic of the Congo|2020-04-22	0.0002116202	Africa
Africa|hCoV-19/DRC/11640/2020|EPI ISL 527535|B.1.178|Democratic Republic of the Congo|2020-05-25	Africa|hCoV-19/DRC/3481/2020|EPI ISL 447600|B.1|Democratic Republic of the Congo|2020-04-22	0.0002457187	Africa
Africa|hCoV-19/DRC/11643/2020|EPI ISL 527520|B.1.5|Democratic Republic of the Congo|2020-05-25	Africa|hCoV-19/DRC/3481/2020|EPI ISL 447600|B.1|Democratic Republic of the Congo|2020-04-22	0.0001398379	Africa
Africa|hCoV-19/DRC/11648/2020|EPI ISL 527569|B.1.6|Democratic Republic of the Congo|2020-05-25	Africa|hCoV-19/DRC/3481/2020|EPI ISL 447600|B.1|Democratic Republic of the Congo|2020-04-22	0.0002096831	Africa
Africa|hCoV-19/DRC/11652/2020|EPI ISL 527570|B.1.149|Democratic Republic of the Congo|2020-05-25	Africa|hCoV-19/DRC/3481/2020|EPI ISL 447600|B.1|Democratic Republic of the Congo|2020-04-22	0.0001746705	Africa
Africa|hCoV-19/DRC/11653/2020|EPI ISL 527533|B.1.84|Democratic Republic of the Congo|2020-05-25	Africa|hCoV-19/DRC/3481/2020|EPI ISL 447600|B.1|Democratic Republic of the Congo|2020-04-22	0.0001407185	Africa
Africa|hCoV-19/DRC/11676/2020|EPI ISL 527531|B.1|Democratic Republic of the Congo|2020-05-26	Africa|hCoV-19/DRC/3481/2020|EPI ISL 447600|B.1|Democratic Republic of the Congo|2020-04-22	0.0003526868	Africa
Africa|hCoV-19/DRC/11677/2020|EPI ISL 527515|B.1.214|Democratic Republic of the Congo|2020-05-26	Africa|hCoV-19/DRC/3481/2020|EPI ISL 447600|B.1|Democratic Republic of the Congo|2020-04-22	0.0002808423	Africa
Africa|hCoV-19/DRC/11732/2020|EPI ISL 527536|B.1.214|Democratic Republic of the Congo|2020-05-26	Africa|hCoV-19/DRC/3481/2020|EPI ISL 447600|B.1|Democratic Republic of the Congo|2020-04-22	0.0001408756	Africa
Africa|hCoV-19/DRC/11733/2020|EPI ISL 527571|B.1.149|Democratic Republic of the Congo|2020-05-26	Africa|hCoV-19/DRC/3481/2020|EPI ISL 447600|B.1|Democratic Republic of the Congo|2020-04-22	0.0001746626	Africa
Africa|hCoV-19/DRC/11806/2020|EPI ISL 527572|B.1.214|Democratic Republic of the Congo|2020-05-26	Africa|hCoV-19/DRC/3481/2020|EPI ISL 447600|B.1|Democratic Republic of the Congo|2020-04-22	0.0002794916	Africa
Africa|hCoV-19/DRC/1234/2020|EPI ISL 429258|B.1.5|Democratic Republic of the Congo|2020-04-06	Africa|hCoV-19/DRC/3481/2020|EPI ISL 447600|B.1|Democratic Republic of the Congo|2020-04-22	0.0000717783	Africa
Africa|hCoV-19/DRC/1249/2020|EPI ISL 429259|B.1.5|Democratic Republic of the Congo|2020-04-06	Africa|hCoV-19/DRC/3481/2020|EPI ISL 447600|B.1|Democratic Republic of the Congo|2020-04-22	0.0000700834	Africa
Africa|hCoV-19/DRC/1319/2020|EPI ISL 431011|B.1.128|Democratic Republic of the Congo|2020-04-07	Africa|hCoV-19/DRC/3481/2020|EPI ISL 447600|B.1|Democratic Republic of the Congo|2020-04-22	0.0002450233	Africa
Africa|hCoV-19/DRC/1324/2020|EPI ISL 435033|B.1.128|Democratic Republic of the Congo|2020-04-07	Africa|hCoV-19/DRC/3481/2020|EPI ISL 447600|B.1|Democratic Republic of the Congo|2020-04-22	0.0002445440	Africa
Africa|hCoV-19/DRC/1326/2020|EPI ISL 435116|B.1|Democratic Republic of the Congo|2020-04-07	Africa|hCoV-19/DRC/3481/2020|EPI ISL 447600|B.1|Democratic Republic of the Congo|2020-04-22	0.0001409679	Africa
Africa|hCoV-19/DRC/1375/2020|EPI ISL 435117|B.1.1.1|Democratic Republic of the Congo|2020-04-07	Africa|hCoV-19/DRC/3481/2020|EPI ISL 447600|B.1|Democratic Republic of the Congo|2020-04-22	0.0003877070	Africa
Africa|hCoV-19/DRC/1376/2020|EPI ISL 431012|B.1.1.1|Democratic Republic of the Congo|2020-04-07	Africa|hCoV-19/DRC/3481/2020|EPI ISL 447600|B.1|Democratic Republic of the Congo|2020-04-22	0.0003494035	Africa
Africa|hCoV-19/DRC/1377/2020|EPI ISL 434678|B.1.1.1|Democratic Republic of the Congo|2020-04-07	Africa|hCoV-19/DRC/3481/2020|EPI ISL 447600|B.1|Democratic Republic of the Congo|2020-04-22	0.0003144422	Africa
Africa|hCoV-19/DRC/1378/2020|EPI ISL 435118|B.1.1.1|Democratic Republic of the Congo|2020-04-07	Africa|hCoV-19/DRC/3481/2020|EPI ISL 447600|B.1|Democratic Republic of the Congo|2020-04-22	0.0003503632	Africa
Africa|hCoV-19/DRC/1382/2020|EPI ISL 435113|B.1.1.1|Democratic Republic of the Congo|2020-04-07	Africa|hCoV-19/DRC/3481/2020|EPI ISL 447600|B.1|Democratic Republic of the Congo|2020-04-22	0.0003525317	Africa
Africa|hCoV-19/DRC/1397/2020|EPI ISL 434679|B.1.1.1|Democratic Republic of the Congo|2020-04-07	Africa|hCoV-19/DRC/3481/2020|EPI ISL 447600|B.1|Democratic Republic of the Congo|2020-04-22	0.0003494646	Africa
Africa|hCoV-19/DRC/1398/2020|EPI ISL 435114|B.1.1.1|Democratic Republic of the Congo|2020-04-07	Africa|hCoV-19/DRC/3481/2020|EPI ISL 447600|B.1|Democratic Republic of the Congo|2020-04-22	0.0003144422	Africa
Africa|hCoV-19/DRC/1422/2020|EPI ISL 434680|B.1.149|Democratic Republic of the Congo|2020-04-08	Africa|hCoV-19/DRC/3481/2020|EPI ISL 447600|B.1|Democratic Republic of the Congo|2020-04-22	0.0001757404	Africa
Africa|hCoV-19/DRC/1423/2020|EPI ISL 434710|B.1.149|Democratic Republic of the Congo|2020-04-08	Africa|hCoV-19/DRC/3481/2020|EPI ISL 447600|B.1|Democratic Republic of the Congo|2020-04-22	0.0001397335	Africa
Africa|hCoV-19/DRC/1486/2020|EPI ISL 434711|B.1|Democratic Republic of the Congo|2020-04-08	Africa|hCoV-19/DRC/3481/2020|EPI ISL 447600|B.1|Democratic Republic of the Congo|2020-04-22	0.0001062177	Africa
Africa|hCoV-19/DRC/1516/2020|EPI ISL 435032|B.1.5|Democratic Republic of the Congo|2020-04-09	Africa|hCoV-19/DRC/3481/2020|EPI ISL 447600|B.1|Democratic Republic of the Congo|2020-04-22	0.0000698607	Africa
Africa|hCoV-19/DRC/1565/2020|EPI ISL 434681|B.1|Democratic Republic of the Congo|2020-04-09	Africa|hCoV-19/DRC/3481/2020|EPI ISL 447600|B.1|Democratic Republic of the Congo|2020-04-22	0.0001047979	Africa
Africa|hCoV-19/DRC/158/2020|EPI ISL 417950|B.40|Democratic Republic of the Congo|2020-03-20	Africa|hCoV-19/DRC/3481/2020|EPI ISL 447600|B.1|Democratic Republic of the Congo|2020-04-22	0.0004892382	Africa
Africa|hCoV-19/DRC/1715/2020|EPI ISL 435156|B.1.84|Democratic Republic of the Congo|2020-04-10	Africa|hCoV-19/DRC/3481/2020|EPI ISL 447600|B.1|Democratic Republic of the Congo|2020-04-22	0.0001397277	Africa
Africa|hCoV-19/DRC/1767/2020|EPI ISL 435157|B.1.5|Democratic Republic of the Congo|2020-04-10	Africa|hCoV-19/DRC/3481/2020|EPI ISL 447600|B.1|Democratic Republic of the Congo|2020-04-22	0.0000706270	Africa
Africa|hCoV-19/DRC/1779/2020|EPI ISL 435158|C.14|Democratic Republic of the Congo|2020-04-10	Africa|hCoV-19/DRC/3481/2020|EPI ISL 447600|B.1|Democratic Republic of the Congo|2020-04-22	0.0004220783	Africa
Africa|hCoV-19/DRC/191/2020|EPI ISL 417955|B.1.128|Democratic Republic of the Congo|2020-03-21	Africa|hCoV-19/DRC/3481/2020|EPI ISL 447600|B.1|Democratic Republic of the Congo|2020-04-22	0.0002445389	Africa
Africa|hCoV-19/DRC/1952/2020|EPI ISL 435159|B.1.5|Democratic Republic of the Congo|2020-04-11	Africa|hCoV-19/DRC/3481/2020|EPI ISL 447600|B.1|Democratic Republic of the Congo|2020-04-22	0.0000701325	Africa
Africa|hCoV-19/DRC/1982/2020|EPI ISL 435160|B.1|Democratic Republic of the Congo|2020-04-12	Africa|hCoV-19/DRC/3481/2020|EPI ISL 447600|B.1|Democratic Republic of the Congo|2020-04-22	0.0001047932	Africa
Africa|hCoV-19/DRC/2047/2020|EPI ISL 435161|B.1.1.1|Democratic Republic of the Congo|2020-04-12	Africa|hCoV-19/DRC/3481/2020|EPI ISL 447600|B.1|Democratic Republic of the Congo|2020-04-22	0.0003144423	Africa
Africa|hCoV-19/DRC/2063/2020|EPI ISL 435162|B.1|Democratic Republic of the Congo|2020-04-12	Africa|hCoV-19/DRC/3481/2020|EPI ISL 447600|B.1|Democratic Republic of the Congo|2020-04-22	0.0000699063	Africa
Africa|hCoV-19/DRC/2120/2020|EPI ISL 435163|B.1.149|Democratic Republic of the Congo|2020-04-12	Africa|hCoV-19/DRC/3481/2020|EPI ISL 447600|B.1|Democratic Republic of the Congo|2020-04-22	0.0001397335	Africa
Africa|hCoV-19/DRC/2121/2020|EPI ISL 435164|B.1.149|Democratic Republic of the Congo|2020-04-12	Africa|hCoV-19/DRC/3481/2020|EPI ISL 447600|B.1|Democratic Republic of the Congo|2020-04-22	0.0001397726	Africa
Africa|hCoV-19/DRC/2122/2020|EPI ISL 435165|B.1.149|Democratic Republic of the Congo|2020-04-13	Africa|hCoV-19/DRC/3481/2020|EPI ISL 447600|B.1|Democratic Republic of the Congo|2020-04-22	0.0002124361	Africa
Africa|hCoV-19/DRC/2125/2020|EPI ISL 435166|B.1.149|Democratic Republic of the Congo|2020-04-13	Africa|hCoV-19/DRC/3481/2020|EPI ISL 447600|B.1|Democratic Republic of the Congo|2020-04-22	0.0001402282	Africa
Africa|hCoV-19/DRC/2128/2020|EPI ISL 435167|B.1|Democratic Republic of the Congo|2020-04-13	Africa|hCoV-19/DRC/3481/2020|EPI ISL 447600|B.1|Democratic Republic of the Congo|2020-04-22	0.0000709452	Africa
Africa|hCoV-19/DRC/2133/2020|EPI ISL 435168|B.1.128|Democratic Republic of the Congo|2020-04-13	Africa|hCoV-19/DRC/3481/2020|EPI ISL 447600|B.1|Democratic Republic of the Congo|2020-04-22	0.0002124896	Africa
Africa|hCoV-19/DRC/214/2020|EPI ISL 420030|B.1.6|Democratic Republic of the Congo|2020-03-21	Africa|hCoV-19/DRC/3481/2020|EPI ISL 447600|B.1|Democratic Republic of the Congo|2020-04-22	0.0000698575	Africa
Africa|hCoV-19/DRC/215/2020|EPI ISL 420031|B.1.1.1|Democratic Republic of the Congo|2020-03-21	Africa|hCoV-19/DRC/3481/2020|EPI ISL 447600|B.1|Democratic Republic of the Congo|2020-04-22	0.0003499830	Africa
Africa|hCoV-19/DRC/2169/2020|EPI ISL 436194|B.1.5|Democratic Republic of the Congo|2020-04-13	Africa|hCoV-19/DRC/3481/2020|EPI ISL 447600|B.1|Democratic Republic of the Congo|2020-04-22	0.0001062015	Africa
Africa|hCoV-19/DRC/2299/2020|EPI ISL 436412|B.1.5|Democratic Republic of the Congo|2020-04-14	Africa|hCoV-19/DRC/3481/2020|EPI ISL 447600|B.1|Democratic Republic of the Congo|2020-04-22	0.0001397370	Africa
Africa|hCoV-19/DRC/236/2020|EPI ISL 420032|B.1.128|Democratic Republic of the Congo|2020-03-22	Africa|hCoV-19/DRC/3481/2020|EPI ISL 447600|B.1|Democratic Republic of the Congo|2020-04-22	0.0002445328	Africa
Africa|hCoV-19/DRC/2363/2020|EPI ISL 437194|B.1.84|Democratic Republic of the Congo|2020-04-14	Africa|hCoV-19/DRC/3481/2020|EPI ISL 447600|B.1|Democratic Republic of the Congo|2020-04-22	0.0001047910	Africa
Africa|hCoV-19/DRC/2384/2020|EPI ISL 437196|B.1.149|Democratic Republic of the Congo|2020-04-14	Africa|hCoV-19/DRC/3481/2020|EPI ISL 447600|B.1|Democratic Republic of the Congo|2020-04-22	0.0001398654	Africa
Africa|hCoV-19/DRC/241/2020|EPI ISL 420033|B.1.1.75|Democratic Republic of the Congo|2020-03-22	Africa|hCoV-19/DRC/3481/2020|EPI ISL 447600|B.1|Democratic Republic of the Congo|2020-04-22	0.0002795041	Africa
Africa|hCoV-19/DRC/243/2020|EPI ISL 420034|B.1|Democratic Republic of the Congo|2020-03-22	Africa|hCoV-19/DRC/3481/2020|EPI ISL 447600|B.1|Democratic Republic of the Congo|2020-04-22	0.0001764516	Africa
Africa|hCoV-19/DRC/248/2020|EPI ISL 420035|B.1.5|Democratic Republic of the Congo|2020-03-22	Africa|hCoV-19/DRC/3481/2020|EPI ISL 447600|B.1|Democratic Republic of the Congo|2020-04-22	0.0000349280	Africa
Africa|hCoV-19/DRC/2496/2020|EPI ISL 437337|B.1.149|Democratic Republic of the Congo|2020-04-15	Africa|hCoV-19/DRC/3481/2020|EPI ISL 447600|B.1|Democratic Republic of the Congo|2020-04-22	0.0001746705	Africa
Africa|hCoV-19/DRC/2529/2020|EPI ISL 437338|B.1.178|Democratic Republic of the Congo|2020-04-15	Africa|hCoV-19/DRC/3481/2020|EPI ISL 447600|B.1|Democratic Republic of the Congo|2020-04-22	0.0001397335	Africa
Africa|hCoV-19/DRC/253/2020|EPI ISL 420838|B.1.5|Democratic Republic of the Congo|2020-03-22	Africa|hCoV-19/DRC/3481/2020|EPI ISL 447600|B.1|Democratic Republic of the Congo|2020-04-22	0.0000349280	Africa
Africa|hCoV-19/DRC/2536/2020|EPI ISL 437339|B.1|Democratic Republic of the Congo|2020-04-15	Africa|hCoV-19/DRC/3481/2020|EPI ISL 447600|B.1|Democratic Republic of the Congo|2020-04-22	0.0001397335	Africa
Africa|hCoV-19/DRC/254/2020|EPI ISL 420839|B.1|Democratic Republic of the Congo|2020-03-22	Africa|hCoV-19/DRC/3481/2020|EPI ISL 447600|B.1|Democratic Republic of the Congo|2020-04-22	0.0001750068	Africa
Africa|hCoV-19/DRC/2563/2020|EPI ISL 437340|B.1.9|Democratic Republic of the Congo|2020-04-15	Africa|hCoV-19/DRC/3481/2020|EPI ISL 447600|B.1|Democratic Republic of the Congo|2020-04-22	0.0004192710	Africa
Africa|hCoV-19/DRC/2580/2020|EPI ISL 437341|B.1.5|Democratic Republic of the Congo|2020-04-15	Africa|hCoV-19/DRC/3481/2020|EPI ISL 447600|B.1|Democratic Republic of the Congo|2020-04-22	0.0000698575	Africa
Africa|hCoV-19/DRC/2644/2020|EPI ISL 437342|B.1.84|Democratic Republic of the Congo|2020-04-15	Africa|hCoV-19/DRC/3481/2020|EPI ISL 447600|B.1|Democratic Republic of the Congo|2020-04-22	0.0001754495	Africa
Africa|hCoV-19/DRC/2670/2020|EPI ISL 437343|B.1.9|Democratic Republic of the Congo|2020-04-15	Africa|hCoV-19/DRC/3481/2020|EPI ISL 447600|B.1|Democratic Republic of the Congo|2020-04-22	0.0004542514	Africa
Africa|hCoV-19/DRC/2727/2020|EPI ISL 437344|B.1|Democratic Republic of the Congo|2020-04-16	Africa|hCoV-19/DRC/3481/2020|EPI ISL 447600|B.1|Democratic Republic of the Congo|2020-04-22	0.0000704058	Africa
Africa|hCoV-19/DRC/2728/2020|EPI ISL 437345|B.1.84|Democratic Republic of the Congo|2020-04-16	Africa|hCoV-19/DRC/3481/2020|EPI ISL 447600|B.1|Democratic Republic of the Congo|2020-04-22	0.0001398428	Africa
Africa|hCoV-19/DRC/2813/2020|EPI ISL 437346|C.14|Democratic Republic of the Congo|2020-04-16	Africa|hCoV-19/DRC/3481/2020|EPI ISL 447600|B.1|Democratic Republic of the Congo|2020-04-22	0.0004542737	Africa
Africa|hCoV-19/DRC/2819/2020|EPI ISL 437347|B.1|Democratic Republic of the Congo|2020-04-16	Africa|hCoV-19/DRC/3481/2020|EPI ISL 447600|B.1|Democratic Republic of the Congo|2020-04-22	0.0001746871	Africa
Africa|hCoV-19/DRC/2827/2020|EPI ISL 437348|B.1|Democratic Republic of the Congo|2020-04-16	Africa|hCoV-19/DRC/3481/2020|EPI ISL 447600|B.1|Democratic Republic of the Congo|2020-04-22	0.0000698575	Africa
Africa|hCoV-19/DRC/2855/2020|EPI ISL 437350|B.1|Democratic Republic of the Congo|2020-04-16	Africa|hCoV-19/DRC/3481/2020|EPI ISL 447600|B.1|Democratic Republic of the Congo|2020-04-22	0.0001047979	Africa
Africa|hCoV-19/DRC/2864/2020|EPI ISL 437351|B.1|Democratic Republic of the Congo|2020-04-16	Africa|hCoV-19/DRC/3481/2020|EPI ISL 447600|B.1|Democratic Republic of the Congo|2020-04-22	0.0001049838	Africa
Africa|hCoV-19/DRC/2904/2020|EPI ISL 437352|B.1|Democratic Republic of the Congo|2020-04-17	Africa|hCoV-19/DRC/3481/2020|EPI ISL 447600|B.1|Democratic Republic of the Congo|2020-04-22	0.0001047979	Africa
Africa|hCoV-19/DRC/2938/2020|EPI ISL 437353|B.1.275|Democratic Republic of the Congo|2020-04-17	Africa|hCoV-19/DRC/3481/2020|EPI ISL 447600|B.1|Democratic Republic of the Congo|2020-04-22	0.0003525886	Africa
Africa|hCoV-19/DRC/2939/2020|EPI ISL 437354|B.1|Democratic Republic of the Congo|2020-04-17	Africa|hCoV-19/DRC/3481/2020|EPI ISL 447600|B.1|Democratic Republic of the Congo|2020-04-22	0.0002096098	Africa
Africa|hCoV-19/DRC/2942/2020|EPI ISL 437355|B.1|Democratic Republic of the Congo|2020-04-17	Africa|hCoV-19/DRC/3481/2020|EPI ISL 447600|B.1|Democratic Republic of the Congo|2020-04-22	0.0002795618	Africa
Africa|hCoV-19/DRC/299/2020|EPI ISL 420840|B.4|Democratic Republic of the Congo|2020-03-20	Africa|hCoV-19/DRC/3481/2020|EPI ISL 447600|B.1|Democratic Republic of the Congo|2020-04-22	0.0006313393	Africa
Africa|hCoV-19/DRC/300/2020|EPI ISL 420841|A|Democratic Republic of the Congo|2020-03-22	Africa|hCoV-19/DRC/3481/2020|EPI ISL 447600|B.1|Democratic Republic of the Congo|2020-04-22	0.0003843938	Africa
Africa|hCoV-19/DRC/3041/2020|EPI ISL 437356|B.1|Democratic Republic of the Congo|2020-04-18	Africa|hCoV-19/DRC/3481/2020|EPI ISL 447600|B.1|Democratic Republic of the Congo|2020-04-22	0.0001746626	Africa
Africa|hCoV-19/DRC/307/2020|EPI ISL 420842|B.1.9|Democratic Republic of the Congo|2020-03	Africa|hCoV-19/DRC/3481/2020|EPI ISL 447600|B.1|Democratic Republic of the Congo|2020-04-22	0.0002469383	Africa
Africa|hCoV-19/DRC/3070/2020|EPI ISL 437357|B.1.214|Democratic Republic of the Congo|2020-04-18	Africa|hCoV-19/DRC/3481/2020|EPI ISL 447600|B.1|Democratic Republic of the Congo|2020-04-22	0.0002096004	Africa
Africa|hCoV-19/DRC/3089/2020|EPI ISL 437358|B.1.84|Democratic Republic of the Congo|2020-04-19	Africa|hCoV-19/DRC/3481/2020|EPI ISL 447600|B.1|Democratic Republic of the Congo|2020-04-22	0.0001397243	Africa
Africa|hCoV-19/DRC/3440/2020|EPI ISL 447597|B.1.84|Democratic Republic of the Congo|2020-04-22	Africa|hCoV-19/DRC/3481/2020|EPI ISL 447600|B.1|Democratic Republic of the Congo|2020-04-22	0.0001397243	Africa
Africa|hCoV-19/DRC/3451/2020|EPI ISL 447598|B.1.178|Democratic Republic of the Congo|2020-04-22	Africa|hCoV-19/DRC/3481/2020|EPI ISL 447600|B.1|Democratic Republic of the Congo|2020-04-22	0.0001746809	Africa
Africa|hCoV-19/DRC/3453/2020|EPI ISL 447599|B.1.84|Democratic Republic of the Congo|2020-04-22	Africa|hCoV-19/DRC/3481/2020|EPI ISL 447600|B.1|Democratic Republic of the Congo|2020-04-22	0.0001397243	Africa
Africa|hCoV-19/Algeria/G0638 2264/2020|EPI ISL 418241|B.1|Algeria|2020-03-02	Africa|hCoV-19/DRC/3482/2020|EPI ISL 447601|B.1|Democratic Republic of the Congo|2020-04-22	0.0003433451	Africa
Africa|hCoV-19/Algeria/G0640 2265/2020|EPI ISL 418242|B.1|Algeria|2020-03-08	Africa|hCoV-19/DRC/3482/2020|EPI ISL 447601|B.1|Democratic Republic of the Congo|2020-04-22	0.0002403267	Africa
Africa|hCoV-19/Algeria/G0860 2262/2020|EPI ISL 420037|B.1|Algeria|2020-03-02	Africa|hCoV-19/DRC/3482/2020|EPI ISL 447601|B.1|Democratic Republic of the Congo|2020-04-22	0.0002403267	Africa
Africa|hCoV-19/Benin/1022/2020|EPI ISL 476826|B.1|Benin|2020-03-25	Africa|hCoV-19/DRC/3482/2020|EPI ISL 447601|B.1|Democratic Republic of the Congo|2020-04-22	0.0001373338	Africa
Africa|hCoV-19/Benin/1092/2020|EPI ISL 476827|B.1|Benin|2020-03-27	Africa|hCoV-19/DRC/3482/2020|EPI ISL 447601|B.1|Democratic Republic of the Congo|2020-04-22	0.0002060791	Africa
Africa|hCoV-19/Benin/1408/2020|EPI ISL 476825|B.1.356|Benin|2020-04-04	Africa|hCoV-19/DRC/3482/2020|EPI ISL 447601|B.1|Democratic Republic of the Congo|2020-04-22	0.0002403431	Africa
Africa|hCoV-19/Benin/1409/2020|EPI ISL 476828|B.1|Benin|2020-04-06	Africa|hCoV-19/DRC/3482/2020|EPI ISL 447601|B.1|Democratic Republic of the Congo|2020-04-22	0.0002751492	Africa
Africa|hCoV-19/Benin/1950/2020|EPI ISL 476830|A|Benin|2020-04-15	Africa|hCoV-19/DRC/3482/2020|EPI ISL 447601|B.1|Democratic Republic of the Congo|2020-04-22	0.0004465050	Africa
Africa|hCoV-19/Benin/197/2020|EPI ISL 476822|B.1.178|Benin|2020-03-15	Africa|hCoV-19/DRC/3482/2020|EPI ISL 447601|B.1|Democratic Republic of the Congo|2020-04-22	0.0001373493	Africa
Africa|hCoV-19/Benin/2012/2020|EPI ISL 476831|A|Benin|2020-04-15	Africa|hCoV-19/DRC/3482/2020|EPI ISL 447601|B.1|Democratic Republic of the Congo|2020-04-22	0.0004464282	Africa
Africa|hCoV-19/Benin/260/2020|EPI ISL 476823|B.1.292|Benin|2020-03-17	Africa|hCoV-19/DRC/3482/2020|EPI ISL 447601|B.1|Democratic Republic of the Congo|2020-04-22	0.0003090317	Africa
Africa|hCoV-19/Benin/314/2020|EPI ISL 476834|B.1.5|Benin|2020-03-17	Africa|hCoV-19/DRC/3482/2020|EPI ISL 447601|B.1|Democratic Republic of the Congo|2020-04-22	0.0002403820	Africa
Africa|hCoV-19/Benin/461/2020|EPI ISL 476833|A|Benin|2020-03-17	Africa|hCoV-19/DRC/3482/2020|EPI ISL 447601|B.1|Democratic Republic of the Congo|2020-04-22	0.0004120609	Africa
Africa|hCoV-19/Benin/501/2020|EPI ISL 476824|B.1.356|Benin|2020-03-17	Africa|hCoV-19/DRC/3482/2020|EPI ISL 447601|B.1|Democratic Republic of the Congo|2020-04-22	0.0002403266	Africa
Africa|hCoV-19/Benin/843/2020|EPI ISL 476829|A|Benin|2020-03-19	Africa|hCoV-19/DRC/3482/2020|EPI ISL 447601|B.1|Democratic Republic of the Congo|2020-04-22	0.0003434169	Africa
Africa|hCoV-19/Botswana/BOT0455/2020|EPI ISL 560386|B.1|Botswana|2020-03-28	Africa|hCoV-19/DRC/3482/2020|EPI ISL 447601|B.1|Democratic Republic of the Congo|2020-04-22	0.0001716548	Africa
Africa|hCoV-19/Botswana/BOT2254/2020|EPI ISL 560390|B.1.1|Botswana|2020-04-08	Africa|hCoV-19/DRC/3482/2020|EPI ISL 447601|B.1|Democratic Republic of the Congo|2020-04-22	0.0002425780	Africa
Africa|hCoV-19/Botswana/BOT2283/2020|EPI ISL 560385|B.1|Botswana|2020-04-07	Africa|hCoV-19/DRC/3482/2020|EPI ISL 447601|B.1|Democratic Republic of the Congo|2020-04-22	0.0002810383	Africa
Africa|hCoV-19/Botswana/BOT2624/2020|EPI ISL 560387|B.1.1|Botswana|2020-04-05	Africa|hCoV-19/DRC/3482/2020|EPI ISL 447601|B.1|Democratic Republic of the Congo|2020-04-22	0.0002459266	Africa
Africa|hCoV-19/Botswana/BOT4161/2020|EPI ISL 560388|B.1.1.220|Botswana|2020-04-16	Africa|hCoV-19/DRC/3482/2020|EPI ISL 447601|B.1|Democratic Republic of the Congo|2020-04-22	0.0003132884	Africa
Africa|hCoV-19/DRC/04186/2020|EPI ISL 471411|A|Democratic Republic of the Congo|2020-04-25	Africa|hCoV-19/DRC/3482/2020|EPI ISL 447601|B.1|Democratic Republic of the Congo|2020-04-22	0.0004120604	Africa
Africa|hCoV-19/DRC/04188/2020|EPI ISL 471413|A|Democratic Republic of the Congo|2020-04-25	Africa|hCoV-19/DRC/3482/2020|EPI ISL 447601|B.1|Democratic Republic of the Congo|2020-04-22	0.0004931561	Africa
Africa|hCoV-19/DRC/10041/2020|EPI ISL 527543|B.1.1.275|Democratic Republic of the Congo|2020-05-22	Africa|hCoV-19/DRC/3482/2020|EPI ISL 447601|B.1|Democratic Republic of the Congo|2020-04-22	0.0003091070	Africa
Africa|hCoV-19/DRC/10057/2020|EPI ISL 527538|B.1.1.275|Democratic Republic of the Congo|2020-05-22	Africa|hCoV-19/DRC/3482/2020|EPI ISL 447601|B.1|Democratic Republic of the Congo|2020-04-22	0.0004227114	Africa
Africa|hCoV-19/DRC/10061/2020|EPI ISL 527521|B.1.1.275|Democratic Republic of the Congo|2020-05-22	Africa|hCoV-19/DRC/3482/2020|EPI ISL 447601|B.1|Democratic Republic of the Congo|2020-04-22	0.0002782696	Africa
Africa|hCoV-19/DRC/10070/2020|EPI ISL 527544|B.1.178|Democratic Republic of the Congo|2020-05-22	Africa|hCoV-19/DRC/3482/2020|EPI ISL 447601|B.1|Democratic Republic of the Congo|2020-04-22	0.0002746835	Africa
Africa|hCoV-19/DRC/10120/2020|EPI ISL 513624|B.1.1.275|Democratic Republic of the Congo|2020-05-22	Africa|hCoV-19/DRC/3482/2020|EPI ISL 447601|B.1|Democratic Republic of the Congo|2020-04-22	0.0003550544	Africa
Africa|hCoV-19/DRC/10127/2020|EPI ISL 513625|B.1.1.275|Democratic Republic of the Congo|2020-05-22	Africa|hCoV-19/DRC/3482/2020|EPI ISL 447601|B.1|Democratic Republic of the Congo|2020-04-22	0.0003504146	Africa
Africa|hCoV-19/DRC/10242/2020|EPI ISL 513626|B.1.84|Democratic Republic of the Congo|2020-05-22	Africa|hCoV-19/DRC/3482/2020|EPI ISL 447601|B.1|Democratic Republic of the Congo|2020-04-22	0.0001720252	Africa
Africa|hCoV-19/DRC/10251/2020|EPI ISL 513627|B.1.128|Democratic Republic of the Congo|2020-05-22	Africa|hCoV-19/DRC/3482/2020|EPI ISL 447601|B.1|Democratic Republic of the Congo|2020-04-22	0.0003789062	Africa
Africa|hCoV-19/DRC/10324/2020|EPI ISL 527545|B.1.214|Democratic Republic of the Congo|2020-05-22	Africa|hCoV-19/DRC/3482/2020|EPI ISL 447601|B.1|Democratic Republic of the Congo|2020-04-22	0.0002403432	Africa
Africa|hCoV-19/DRC/10346/2020|EPI ISL 527546|B.1.214|Democratic Republic of the Congo|2020-05-22	Africa|hCoV-19/DRC/3482/2020|EPI ISL 447601|B.1|Democratic Republic of the Congo|2020-04-22	0.0002425581	Africa
Africa|hCoV-19/DRC/10364/2020|EPI ISL 527498|B.1|Democratic Republic of the Congo|2020-05-22	Africa|hCoV-19/DRC/3482/2020|EPI ISL 447601|B.1|Democratic Republic of the Congo|2020-04-22	0.0001375273	Africa
Africa|hCoV-19/DRC/10371/2020|EPI ISL 527489|B.1.178|Democratic Republic of the Congo|2020-05-22	Africa|hCoV-19/DRC/3482/2020|EPI ISL 447601|B.1|Democratic Republic of the Congo|2020-04-22	0.0002747052	Africa
Africa|hCoV-19/DRC/10373/2020|EPI ISL 527495|B.1.159|Democratic Republic of the Congo|2020-05-22	Africa|hCoV-19/DRC/3482/2020|EPI ISL 447601|B.1|Democratic Republic of the Congo|2020-04-22	0.0003094673	Africa
Africa|hCoV-19/DRC/10374/2020|EPI ISL 527539|B.1.84|Democratic Republic of the Congo|2020-05-22	Africa|hCoV-19/DRC/3482/2020|EPI ISL 447601|B.1|Democratic Republic of the Congo|2020-04-22	0.0004218554	Africa
Africa|hCoV-19/DRC/10375/2020|EPI ISL 527499|B.1.84|Democratic Republic of the Congo|2020-05-22	Africa|hCoV-19/DRC/3482/2020|EPI ISL 447601|B.1|Democratic Republic of the Congo|2020-04-22	0.0003109616	Africa
Africa|hCoV-19/DRC/10399/2020|EPI ISL 527491|B.1.214|Democratic Republic of the Congo|2020-05-22	Africa|hCoV-19/DRC/3482/2020|EPI ISL 447601|B.1|Democratic Republic of the Congo|2020-04-22	0.0002406743	Africa
Africa|hCoV-19/DRC/10502/2020|EPI ISL 527547|B.1.5|Democratic Republic of the Congo|2020-05-20	Africa|hCoV-19/DRC/3482/2020|EPI ISL 447601|B.1|Democratic Republic of the Congo|2020-04-22	0.0001373149	Africa
Africa|hCoV-19/DRC/10506/2020|EPI ISL 527524|B.1.5|Democratic Republic of the Congo|2020-05-18	Africa|hCoV-19/DRC/3482/2020|EPI ISL 447601|B.1|Democratic Republic of the Congo|2020-04-22	0.0001397319	Africa
Africa|hCoV-19/DRC/10507/2020|EPI ISL 527492|B.1.5|Democratic Republic of the Congo|2020-05-18	Africa|hCoV-19/DRC/3482/2020|EPI ISL 447601|B.1|Democratic Republic of the Congo|2020-04-22	0.0001718551	Africa
Africa|hCoV-19/DRC/10508/2020|EPI ISL 527494|B.1.5|Democratic Republic of the Congo|2020-05-20	Africa|hCoV-19/DRC/3482/2020|EPI ISL 447601|B.1|Democratic Republic of the Congo|2020-04-22	0.0001719322	Africa
Africa|hCoV-19/DRC/10532/2020|EPI ISL 527532|B.1.5|Democratic Republic of the Congo|2020-05-20	Africa|hCoV-19/DRC/3482/2020|EPI ISL 447601|B.1|Democratic Republic of the Congo|2020-04-22	0.0001399273	Africa
Africa|hCoV-19/DRC/10533/2020|EPI ISL 527548|B.1.5|Democratic Republic of the Congo|2020-05-20	Africa|hCoV-19/DRC/3482/2020|EPI ISL 447601|B.1|Democratic Republic of the Congo|2020-04-22	0.0001717000	Africa
Africa|hCoV-19/DRC/10621/2020|EPI ISL 527526|B.1.214|Democratic Republic of the Congo|2020-05-23	Africa|hCoV-19/DRC/3482/2020|EPI ISL 447601|B.1|Democratic Republic of the Congo|2020-04-22	0.0002094217	Africa
Africa|hCoV-19/DRC/10640/2020|EPI ISL 527541|B.1|Democratic Republic of the Congo|2020-05-22	Africa|hCoV-19/DRC/3482/2020|EPI ISL 447601|B.1|Democratic Republic of the Congo|2020-04-22	0.0003883603	Africa
Africa|hCoV-19/DRC/10644/2020|EPI ISL 527549|B.1|Democratic Republic of the Congo|2020-05-22	Africa|hCoV-19/DRC/3482/2020|EPI ISL 447601|B.1|Democratic Republic of the Congo|2020-04-22	0.0003777594	Africa
Africa|hCoV-19/DRC/10728/2020|EPI ISL 513628|B.1.5|Democratic Republic of the Congo|2020-05-23	Africa|hCoV-19/DRC/3482/2020|EPI ISL 447601|B.1|Democratic Republic of the Congo|2020-04-22	0.0001067429	Africa
Africa|hCoV-19/DRC/10731/2020|EPI ISL 513629|B.1.1.1|Democratic Republic of the Congo|2020-05-23	Africa|hCoV-19/DRC/3482/2020|EPI ISL 447601|B.1|Democratic Republic of the Congo|2020-04-22	0.0004281413	Africa
Africa|hCoV-19/DRC/10733/2020|EPI ISL 513630|B.1|Democratic Republic of the Congo|2020-05-23	Africa|hCoV-19/DRC/3482/2020|EPI ISL 447601|B.1|Democratic Republic of the Congo|2020-04-22	0.0002403432	Africa
Africa|hCoV-19/DRC/108/2020|EPI ISL 417948|B.1.128|Democratic Republic of the Congo|2020-03-19	Africa|hCoV-19/DRC/3482/2020|EPI ISL 447601|B.1|Democratic Republic of the Congo|2020-04-22	0.0002746658	Africa
Africa|hCoV-19/DRC/10885/2020|EPI ISL 513631|B.1.84|Democratic Republic of the Congo|2020-05-23	Africa|hCoV-19/DRC/3482/2020|EPI ISL 447601|B.1|Democratic Republic of the Congo|2020-04-22	0.0002419270	Africa
Africa|hCoV-19/DRC/10902/2020|EPI ISL 527490|B.1.178|Democratic Republic of the Congo|2020-05-23	Africa|hCoV-19/DRC/3482/2020|EPI ISL 447601|B.1|Democratic Republic of the Congo|2020-04-22	0.0002060891	Africa
Africa|hCoV-19/DRC/10913/2020|EPI ISL 527507|B.1.84|Democratic Republic of the Congo|2020-05-24	Africa|hCoV-19/DRC/3482/2020|EPI ISL 447601|B.1|Democratic Republic of the Congo|2020-04-22	0.0003101892	Africa
Africa|hCoV-19/DRC/11005/2020|EPI ISL 527550|B.1.159|Democratic Republic of the Congo|2020-05-24	Africa|hCoV-19/DRC/3482/2020|EPI ISL 447601|B.1|Democratic Republic of the Congo|2020-04-22	0.0004120636	Africa
Africa|hCoV-19/DRC/11008/2020|EPI ISL 527503|B.1.159|Democratic Republic of the Congo|2020-05-24	Africa|hCoV-19/DRC/3482/2020|EPI ISL 447601|B.1|Democratic Republic of the Congo|2020-04-22	0.0003460930	Africa
Africa|hCoV-19/DRC/11022/2020|EPI ISL 527551|B.1.214|Democratic Republic of the Congo|2020-05-24	Africa|hCoV-19/DRC/3482/2020|EPI ISL 447601|B.1|Democratic Republic of the Congo|2020-04-22	0.0003090360	Africa
Africa|hCoV-19/DRC/11024/2020|EPI ISL 527552|B.1.149|Democratic Republic of the Congo|2020-05-24	Africa|hCoV-19/DRC/3482/2020|EPI ISL 447601|B.1|Democratic Republic of the Congo|2020-04-22	0.0003465260	Africa
Africa|hCoV-19/DRC/11026/2020|EPI ISL 527553|B.1.149|Democratic Republic of the Congo|2020-05-24	Africa|hCoV-19/DRC/3482/2020|EPI ISL 447601|B.1|Democratic Republic of the Congo|2020-04-22	0.0002059971	Africa
Africa|hCoV-19/DRC/11031/2020|EPI ISL 527554|B.1.214|Democratic Republic of the Congo|2020-05-24	Africa|hCoV-19/DRC/3482/2020|EPI ISL 447601|B.1|Democratic Republic of the Congo|2020-04-22	0.0002404315	Africa
Africa|hCoV-19/DRC/11041/2020|EPI ISL 527555|B.1|Democratic Republic of the Congo|2020-05-24	Africa|hCoV-19/DRC/3482/2020|EPI ISL 447601|B.1|Democratic Republic of the Congo|2020-04-22	0.0002060092	Africa
Africa|hCoV-19/DRC/11057/2020|EPI ISL 527528|B.1.5|Democratic Republic of the Congo|2020-05-24	Africa|hCoV-19/DRC/3482/2020|EPI ISL 447601|B.1|Democratic Republic of the Congo|2020-04-22	0.0001396833	Africa
Africa|hCoV-19/DRC/11078/2020|EPI ISL 527514|B.1|Democratic Republic of the Congo|2020-05-24	Africa|hCoV-19/DRC/3482/2020|EPI ISL 447601|B.1|Democratic Republic of the Congo|2020-04-22	0.0003111295	Africa
Africa|hCoV-19/DRC/11079/2020|EPI ISL 527500|B.1.214|Democratic Republic of the Congo|2020-05-24	Africa|hCoV-19/DRC/3482/2020|EPI ISL 447601|B.1|Democratic Republic of the Congo|2020-04-22	0.0001727303	Africa
Africa|hCoV-19/DRC/11093/2020|EPI ISL 527527|B.1.5|Democratic Republic of the Congo|2020-05-24	Africa|hCoV-19/DRC/3482/2020|EPI ISL 447601|B.1|Democratic Republic of the Congo|2020-04-22	0.0002098847	Africa
Africa|hCoV-19/DRC/11096/2020|EPI ISL 527522|B.1|Democratic Republic of the Congo|2020-05-24	Africa|hCoV-19/DRC/3482/2020|EPI ISL 447601|B.1|Democratic Republic of the Congo|2020-04-22	0.0002087197	Africa
Africa|hCoV-19/DRC/11114/2020|EPI ISL 527534|B.1.214|Democratic Republic of the Congo|2020-05-25	Africa|hCoV-19/DRC/3482/2020|EPI ISL 447601|B.1|Democratic Republic of the Congo|2020-04-22	0.0002799568	Africa
Africa|hCoV-19/DRC/11123/2020|EPI ISL 527496|B.1.84|Democratic Republic of the Congo|2020-05-24	Africa|hCoV-19/DRC/3482/2020|EPI ISL 447601|B.1|Democratic Republic of the Congo|2020-04-22	0.0002063822	Africa
Africa|hCoV-19/DRC/11134/2020|EPI ISL 527518|B.1.5|Democratic Republic of the Congo|2020-05-24	Africa|hCoV-19/DRC/3482/2020|EPI ISL 447601|B.1|Democratic Republic of the Congo|2020-04-22	0.0001040493	Africa
Africa|hCoV-19/DRC/11143/2020|EPI ISL 527556|B.1|Democratic Republic of the Congo|2020-05-24	Africa|hCoV-19/DRC/3482/2020|EPI ISL 447601|B.1|Democratic Republic of the Congo|2020-04-22	0.0004122701	Africa
Africa|hCoV-19/DRC/11145/2020|EPI ISL 527501|B.1.214|Democratic Republic of the Congo|2020-05-24	Africa|hCoV-19/DRC/3482/2020|EPI ISL 447601|B.1|Democratic Republic of the Congo|2020-04-22	0.0002755794	Africa
Africa|hCoV-19/DRC/11148/2020|EPI ISL 527525|B.1.178|Democratic Republic of the Congo|2020-05-24	Africa|hCoV-19/DRC/3482/2020|EPI ISL 447601|B.1|Democratic Republic of the Congo|2020-04-22	0.0003170772	Africa
Africa|hCoV-19/DRC/11157/2020|EPI ISL 527530|B.1|Democratic Republic of the Congo|2020-05-25	Africa|hCoV-19/DRC/3482/2020|EPI ISL 447601|B.1|Democratic Republic of the Congo|2020-04-22	0.0002794866	Africa
Africa|hCoV-19/DRC/11187/2020|EPI ISL 527523|B.1.1.275|Democratic Republic of the Congo|2020-05-23	Africa|hCoV-19/DRC/3482/2020|EPI ISL 447601|B.1|Democratic Republic of the Congo|2020-04-22	0.0003833647	Africa
Africa|hCoV-19/DRC/11191/2020|EPI ISL 527506|B.1.1.275|Democratic Republic of the Congo|2020-05-23	Africa|hCoV-19/DRC/3482/2020|EPI ISL 447601|B.1|Democratic Republic of the Congo|2020-04-22	0.0002756716	Africa
Africa|hCoV-19/DRC/11252/2020|EPI ISL 527557|B.1.1.275|Democratic Republic of the Congo|2020-05-21	Africa|hCoV-19/DRC/3482/2020|EPI ISL 447601|B.1|Democratic Republic of the Congo|2020-04-22	0.0004464589	Africa
Africa|hCoV-19/DRC/11260/2020|EPI ISL 527558|B.1.1.275|Democratic Republic of the Congo|2020-05-23	Africa|hCoV-19/DRC/3482/2020|EPI ISL 447601|B.1|Democratic Republic of the Congo|2020-04-22	0.0003090721	Africa
Africa|hCoV-19/DRC/1131/2020|EPI ISL 429255|B.1.5|Democratic Republic of the Congo|2020-04-05	Africa|hCoV-19/DRC/3482/2020|EPI ISL 447601|B.1|Democratic Republic of the Congo|2020-04-22	0.0001029886	Africa
Africa|hCoV-19/DRC/11310/2020|EPI ISL 527529|B.1.149|Democratic Republic of the Congo|2020-05-25	Africa|hCoV-19/DRC/3482/2020|EPI ISL 447601|B.1|Democratic Republic of the Congo|2020-04-22	0.0002095410	Africa
Africa|hCoV-19/DRC/11318/2020|EPI ISL 527559|B.1.149|Democratic Republic of the Congo|2020-05-25	Africa|hCoV-19/DRC/3482/2020|EPI ISL 447601|B.1|Democratic Republic of the Congo|2020-04-22	0.0002060021	Africa
Africa|hCoV-19/DRC/11326/2020|EPI ISL 527508|B.1|Democratic Republic of the Congo|2020-05-25	Africa|hCoV-19/DRC/3482/2020|EPI ISL 447601|B.1|Democratic Republic of the Congo|2020-04-22	0.0002068349	Africa
Africa|hCoV-19/DRC/11334/2020|EPI ISL 527504|B.1.178|Democratic Republic of the Congo|2020-05-25	Africa|hCoV-19/DRC/3482/2020|EPI ISL 447601|B.1|Democratic Republic of the Congo|2020-04-22	0.0002065615	Africa
Africa|hCoV-19/DRC/11337/2020|EPI ISL 527510|B.1.84|Democratic Republic of the Congo|2020-05-25	Africa|hCoV-19/DRC/3482/2020|EPI ISL 447601|B.1|Democratic Republic of the Congo|2020-04-22	0.0002760549	Africa
Africa|hCoV-19/DRC/11341/2020|EPI ISL 527509|B.1.1.275|Democratic Republic of the Congo|2020-05-25	Africa|hCoV-19/DRC/3482/2020|EPI ISL 447601|B.1|Democratic Republic of the Congo|2020-04-22	0.0003793503	Africa
Africa|hCoV-19/DRC/11348/2020|EPI ISL 527560|B.1.149|Democratic Republic of the Congo|2020-05-25	Africa|hCoV-19/DRC/3482/2020|EPI ISL 447601|B.1|Democratic Republic of the Congo|2020-04-22	0.0002059950	Africa
Africa|hCoV-19/DRC/11369/2020|EPI ISL 527537|B.1.214|Democratic Republic of the Congo|2020-05-25	Africa|hCoV-19/DRC/3482/2020|EPI ISL 447601|B.1|Democratic Republic of the Congo|2020-04-22	0.0002455181	Africa
Africa|hCoV-19/DRC/11376/2020|EPI ISL 527513|B.1.214|Democratic Republic of the Congo|2020-05-25	Africa|hCoV-19/DRC/3482/2020|EPI ISL 447601|B.1|Democratic Republic of the Congo|2020-04-22	0.0002766084	Africa
Africa|hCoV-19/DRC/11411/2020|EPI ISL 527561|B.1.5|Democratic Republic of the Congo|2020-05-25	Africa|hCoV-19/DRC/3482/2020|EPI ISL 447601|B.1|Democratic Republic of the Congo|2020-04-22	0.0001716649	Africa
Africa|hCoV-19/DRC/11450/2020|EPI ISL 527516|B.1.5|Democratic Republic of the Congo|2020-05-25	Africa|hCoV-19/DRC/3482/2020|EPI ISL 447601|B.1|Democratic Republic of the Congo|2020-04-22	0.0001049922	Africa
Africa|hCoV-19/DRC/11458/2020|EPI ISL 527497|B.1.5|Democratic Republic of the Congo|2020-05-25	Africa|hCoV-19/DRC/3482/2020|EPI ISL 447601|B.1|Democratic Republic of the Congo|2020-04-22	0.0002423001	Africa
Africa|hCoV-19/DRC/11460/2020|EPI ISL 527562|B.1.214|Democratic Republic of the Congo|2020-05-25	Africa|hCoV-19/DRC/3482/2020|EPI ISL 447601|B.1|Democratic Republic of the Congo|2020-04-22	0.0003812115	Africa
Africa|hCoV-19/DRC/11472/2020|EPI ISL 527502|B.1.214|Democratic Republic of the Congo|2020-05-25	Africa|hCoV-19/DRC/3482/2020|EPI ISL 447601|B.1|Democratic Republic of the Congo|2020-04-22	0.0003108899	Africa
Africa|hCoV-19/DRC/11477/2020|EPI ISL 527563|B.1.84|Democratic Republic of the Congo|2020-05-25	Africa|hCoV-19/DRC/3482/2020|EPI ISL 447601|B.1|Democratic Republic of the Congo|2020-04-22	0.0001373182	Africa
Africa|hCoV-19/DRC/11486/2020|EPI ISL 527564|B.1.214|Democratic Republic of the Congo|2020-05-25	Africa|hCoV-19/DRC/3482/2020|EPI ISL 447601|B.1|Democratic Republic of the Congo|2020-04-22	0.0003090616	Africa
Africa|hCoV-19/DRC/11487/2020|EPI ISL 527505|B.1|Democratic Republic of the Congo|2020-05-25	Africa|hCoV-19/DRC/3482/2020|EPI ISL 447601|B.1|Democratic Republic of the Congo|2020-04-22	0.0002425185	Africa
Africa|hCoV-19/DRC/11507/2020|EPI ISL 527512|B.1|Democratic Republic of the Congo|2020-05-25	Africa|hCoV-19/DRC/3482/2020|EPI ISL 447601|B.1|Democratic Republic of the Congo|2020-04-22	0.0002762034	Africa
Africa|hCoV-19/DRC/1151/2020|EPI ISL 447596|B.38|Democratic Republic of the Congo|2020-04-05	Africa|hCoV-19/DRC/3482/2020|EPI ISL 447601|B.1|Democratic Republic of the Congo|2020-04-22	0.0005151841	Africa
Africa|hCoV-19/DRC/11511/2020|EPI ISL 527511|B.1.214|Democratic Republic of the Congo|2020-05-25	Africa|hCoV-19/DRC/3482/2020|EPI ISL 447601|B.1|Democratic Republic of the Congo|2020-04-22	0.0003106250	Africa
Africa|hCoV-19/DRC/11572/2020|EPI ISL 527565|B.1.214|Democratic Republic of the Congo|2020-05-25	Africa|hCoV-19/DRC/3482/2020|EPI ISL 447601|B.1|Democratic Republic of the Congo|2020-04-22	0.0002059929	Africa
Africa|hCoV-19/DRC/11576/2020|EPI ISL 527517|B.1|Democratic Republic of the Congo|2020-05-25	Africa|hCoV-19/DRC/3482/2020|EPI ISL 447601|B.1|Democratic Republic of the Congo|2020-04-22	0.0002080467	Africa
Africa|hCoV-19/DRC/11583/2020|EPI ISL 527542|B.1|Democratic Republic of the Congo|2020-05-25	Africa|hCoV-19/DRC/3482/2020|EPI ISL 447601|B.1|Democratic Republic of the Congo|2020-04-22	0.0002486775	Africa
Africa|hCoV-19/DRC/11616/2020|EPI ISL 527519|B.1|Democratic Republic of the Congo|2020-05-25	Africa|hCoV-19/DRC/3482/2020|EPI ISL 447601|B.1|Democratic Republic of the Congo|2020-04-22	0.0002079602	Africa
Africa|hCoV-19/DRC/11623/2020|EPI ISL 527566|B.1.5|Democratic Republic of the Congo|2020-05-25	Africa|hCoV-19/DRC/3482/2020|EPI ISL 447601|B.1|Democratic Republic of the Congo|2020-04-22	0.0002060154	Africa
Africa|hCoV-19/DRC/11624/2020|EPI ISL 527567|B.1.149|Democratic Republic of the Congo|2020-05-25	Africa|hCoV-19/DRC/3482/2020|EPI ISL 447601|B.1|Democratic Republic of the Congo|2020-04-22	0.0002060212	Africa
Africa|hCoV-19/DRC/11631/2020|EPI ISL 527568|B.1.149|Democratic Republic of the Congo|2020-05-25	Africa|hCoV-19/DRC/3482/2020|EPI ISL 447601|B.1|Democratic Republic of the Congo|2020-04-22	0.0002061273	Africa
Africa|hCoV-19/DRC/11632/2020|EPI ISL 527493|B.1|Democratic Republic of the Congo|2020-05-25	Africa|hCoV-19/DRC/3482/2020|EPI ISL 447601|B.1|Democratic Republic of the Congo|2020-04-22	0.0002406654	Africa
Africa|hCoV-19/DRC/11635/2020|EPI ISL 527540|B.1.214|Democratic Republic of the Congo|2020-05-25	Africa|hCoV-19/DRC/3482/2020|EPI ISL 447601|B.1|Democratic Republic of the Congo|2020-04-22	0.0002462814	Africa
Africa|hCoV-19/DRC/11640/2020|EPI ISL 527535|B.1.178|Democratic Republic of the Congo|2020-05-25	Africa|hCoV-19/DRC/3482/2020|EPI ISL 447601|B.1|Democratic Republic of the Congo|2020-04-22	0.0002800145	Africa
Africa|hCoV-19/DRC/11643/2020|EPI ISL 527520|B.1.5|Democratic Republic of the Congo|2020-05-25	Africa|hCoV-19/DRC/3482/2020|EPI ISL 447601|B.1|Democratic Republic of the Congo|2020-04-22	0.0002084636	Africa
Africa|hCoV-19/DRC/11648/2020|EPI ISL 527569|B.1.6|Democratic Republic of the Congo|2020-05-25	Africa|hCoV-19/DRC/3482/2020|EPI ISL 447601|B.1|Democratic Republic of the Congo|2020-04-22	0.0002404291	Africa
Africa|hCoV-19/DRC/11652/2020|EPI ISL 527570|B.1.149|Democratic Republic of the Congo|2020-05-25	Africa|hCoV-19/DRC/3482/2020|EPI ISL 447601|B.1|Democratic Republic of the Congo|2020-04-22	0.0002060062	Africa
Africa|hCoV-19/DRC/11653/2020|EPI ISL 527533|B.1.84|Democratic Republic of the Congo|2020-05-25	Africa|hCoV-19/DRC/3482/2020|EPI ISL 447601|B.1|Democratic Republic of the Congo|2020-04-22	0.0001747420	Africa
Africa|hCoV-19/DRC/11676/2020|EPI ISL 527531|B.1|Democratic Republic of the Congo|2020-05-26	Africa|hCoV-19/DRC/3482/2020|EPI ISL 447601|B.1|Democratic Republic of the Congo|2020-04-22	0.0003857911	Africa
Africa|hCoV-19/DRC/11677/2020|EPI ISL 527515|B.1.214|Democratic Republic of the Congo|2020-05-26	Africa|hCoV-19/DRC/3482/2020|EPI ISL 447601|B.1|Democratic Republic of the Congo|2020-04-22	0.0003117232	Africa
Africa|hCoV-19/DRC/11732/2020|EPI ISL 527536|B.1.214|Democratic Republic of the Congo|2020-05-26	Africa|hCoV-19/DRC/3482/2020|EPI ISL 447601|B.1|Democratic Republic of the Congo|2020-04-22	0.0001753837	Africa
Africa|hCoV-19/DRC/11733/2020|EPI ISL 527571|B.1.149|Democratic Republic of the Congo|2020-05-26	Africa|hCoV-19/DRC/3482/2020|EPI ISL 447601|B.1|Democratic Republic of the Congo|2020-04-22	0.0002059971	Africa
Africa|hCoV-19/DRC/11806/2020|EPI ISL 527572|B.1.214|Democratic Republic of the Congo|2020-05-26	Africa|hCoV-19/DRC/3482/2020|EPI ISL 447601|B.1|Democratic Republic of the Congo|2020-04-22	0.0003090297	Africa
Africa|hCoV-19/DRC/1234/2020|EPI ISL 429258|B.1.5|Democratic Republic of the Congo|2020-04-06	Africa|hCoV-19/DRC/3482/2020|EPI ISL 447601|B.1|Democratic Republic of the Congo|2020-04-22	0.0001070907	Africa
Africa|hCoV-19/DRC/1249/2020|EPI ISL 429259|B.1.5|Democratic Republic of the Congo|2020-04-06	Africa|hCoV-19/DRC/3482/2020|EPI ISL 447601|B.1|Democratic Republic of the Congo|2020-04-22	0.0001033220	Africa
Africa|hCoV-19/DRC/1319/2020|EPI ISL 431011|B.1.128|Democratic Republic of the Congo|2020-04-07	Africa|hCoV-19/DRC/3482/2020|EPI ISL 447601|B.1|Democratic Republic of the Congo|2020-04-22	0.0002752004	Africa
Africa|hCoV-19/DRC/1324/2020|EPI ISL 435033|B.1.128|Democratic Republic of the Congo|2020-04-07	Africa|hCoV-19/DRC/3482/2020|EPI ISL 447601|B.1|Democratic Republic of the Congo|2020-04-22	0.0002746713	Africa
Africa|hCoV-19/DRC/1326/2020|EPI ISL 435116|B.1|Democratic Republic of the Congo|2020-04-07	Africa|hCoV-19/DRC/3482/2020|EPI ISL 447601|B.1|Democratic Republic of the Congo|2020-04-22	0.0001737300	Africa
Africa|hCoV-19/DRC/1375/2020|EPI ISL 435117|B.1.1.1|Democratic Republic of the Congo|2020-04-07	Africa|hCoV-19/DRC/3482/2020|EPI ISL 447601|B.1|Democratic Republic of the Congo|2020-04-22	0.0004169712	Africa
Africa|hCoV-19/DRC/1376/2020|EPI ISL 431012|B.1.1.1|Democratic Republic of the Congo|2020-04-07	Africa|hCoV-19/DRC/3482/2020|EPI ISL 447601|B.1|Democratic Republic of the Congo|2020-04-22	0.0003789284	Africa
Africa|hCoV-19/DRC/1377/2020|EPI ISL 434678|B.1.1.1|Democratic Republic of the Congo|2020-04-07	Africa|hCoV-19/DRC/3482/2020|EPI ISL 447601|B.1|Democratic Republic of the Congo|2020-04-22	0.0003433816	Africa
Africa|hCoV-19/DRC/1378/2020|EPI ISL 435118|B.1.1.1|Democratic Republic of the Congo|2020-04-07	Africa|hCoV-19/DRC/3482/2020|EPI ISL 447601|B.1|Democratic Republic of the Congo|2020-04-22	0.0003787511	Africa
Africa|hCoV-19/DRC/1382/2020|EPI ISL 435113|B.1.1.1|Democratic Republic of the Congo|2020-04-07	Africa|hCoV-19/DRC/3482/2020|EPI ISL 447601|B.1|Democratic Republic of the Congo|2020-04-22	0.0003850555	Africa
Africa|hCoV-19/DRC/1397/2020|EPI ISL 434679|B.1.1.1|Democratic Republic of the Congo|2020-04-07	Africa|hCoV-19/DRC/3482/2020|EPI ISL 447601|B.1|Democratic Republic of the Congo|2020-04-22	0.0003790198	Africa
Africa|hCoV-19/DRC/1398/2020|EPI ISL 435114|B.1.1.1|Democratic Republic of the Congo|2020-04-07	Africa|hCoV-19/DRC/3482/2020|EPI ISL 447601|B.1|Democratic Republic of the Congo|2020-04-22	0.0003433698	Africa
Africa|hCoV-19/DRC/1422/2020|EPI ISL 434680|B.1.149|Democratic Republic of the Congo|2020-04-08	Africa|hCoV-19/DRC/3482/2020|EPI ISL 447601|B.1|Democratic Republic of the Congo|2020-04-22	0.0002082315	Africa
Africa|hCoV-19/DRC/1423/2020|EPI ISL 434710|B.1.149|Democratic Republic of the Congo|2020-04-08	Africa|hCoV-19/DRC/3482/2020|EPI ISL 447601|B.1|Democratic Republic of the Congo|2020-04-22	0.0001716625	Africa
Africa|hCoV-19/DRC/1486/2020|EPI ISL 434711|B.1|Democratic Republic of the Congo|2020-04-08	Africa|hCoV-19/DRC/3482/2020|EPI ISL 447601|B.1|Democratic Republic of the Congo|2020-04-22	0.0001406769	Africa
Africa|hCoV-19/DRC/1516/2020|EPI ISL 435032|B.1.5|Democratic Republic of the Congo|2020-04-09	Africa|hCoV-19/DRC/3482/2020|EPI ISL 447601|B.1|Democratic Republic of the Congo|2020-04-22	0.0001029887	Africa
Africa|hCoV-19/DRC/1565/2020|EPI ISL 434681|B.1|Democratic Republic of the Congo|2020-04-09	Africa|hCoV-19/DRC/3482/2020|EPI ISL 447601|B.1|Democratic Republic of the Congo|2020-04-22	0.0001377764	Africa
Africa|hCoV-19/DRC/158/2020|EPI ISL 417950|B.40|Democratic Republic of the Congo|2020-03-20	Africa|hCoV-19/DRC/3482/2020|EPI ISL 447601|B.1|Democratic Republic of the Congo|2020-04-22	0.0005151642	Africa
Africa|hCoV-19/DRC/1715/2020|EPI ISL 435156|B.1.84|Democratic Republic of the Congo|2020-04-10	Africa|hCoV-19/DRC/3482/2020|EPI ISL 447601|B.1|Democratic Republic of the Congo|2020-04-22	0.0001716554	Africa
Africa|hCoV-19/DRC/1767/2020|EPI ISL 435157|B.1.5|Democratic Republic of the Congo|2020-04-10	Africa|hCoV-19/DRC/3482/2020|EPI ISL 447601|B.1|Democratic Republic of the Congo|2020-04-22	0.0001053266	Africa
Africa|hCoV-19/DRC/1779/2020|EPI ISL 435158|C.14|Democratic Republic of the Congo|2020-04-10	Africa|hCoV-19/DRC/3482/2020|EPI ISL 447601|B.1|Democratic Republic of the Congo|2020-04-22	0.0004544690	Africa
Africa|hCoV-19/DRC/191/2020|EPI ISL 417955|B.1.128|Democratic Republic of the Congo|2020-03-21	Africa|hCoV-19/DRC/3482/2020|EPI ISL 447601|B.1|Democratic Republic of the Congo|2020-04-22	0.0002746657	Africa
Africa|hCoV-19/DRC/1952/2020|EPI ISL 435159|B.1.5|Democratic Republic of the Congo|2020-04-11	Africa|hCoV-19/DRC/3482/2020|EPI ISL 447601|B.1|Democratic Republic of the Congo|2020-04-22	0.0001045169	Africa
Africa|hCoV-19/DRC/1982/2020|EPI ISL 435160|B.1|Democratic Republic of the Congo|2020-04-12	Africa|hCoV-19/DRC/3482/2020|EPI ISL 447601|B.1|Democratic Republic of the Congo|2020-04-22	0.0001387113	Africa
Africa|hCoV-19/DRC/2047/2020|EPI ISL 435161|B.1.1.1|Democratic Republic of the Congo|2020-04-12	Africa|hCoV-19/DRC/3482/2020|EPI ISL 447601|B.1|Democratic Republic of the Congo|2020-04-22	0.0003447190	Africa
Africa|hCoV-19/DRC/2063/2020|EPI ISL 435162|B.1|Democratic Republic of the Congo|2020-04-12	Africa|hCoV-19/DRC/3482/2020|EPI ISL 447601|B.1|Democratic Republic of the Congo|2020-04-22	0.0001041783	Africa
Africa|hCoV-19/DRC/2120/2020|EPI ISL 435163|B.1.149|Democratic Republic of the Congo|2020-04-12	Africa|hCoV-19/DRC/3482/2020|EPI ISL 447601|B.1|Democratic Republic of the Congo|2020-04-22	0.0001716625	Africa
Africa|hCoV-19/DRC/2121/2020|EPI ISL 435164|B.1.149|Democratic Republic of the Congo|2020-04-12	Africa|hCoV-19/DRC/3482/2020|EPI ISL 447601|B.1|Democratic Republic of the Congo|2020-04-22	0.0001734847	Africa
Africa|hCoV-19/DRC/2122/2020|EPI ISL 435165|B.1.149|Democratic Republic of the Congo|2020-04-13	Africa|hCoV-19/DRC/3482/2020|EPI ISL 447601|B.1|Democratic Republic of the Congo|2020-04-22	0.0002464454	Africa
Africa|hCoV-19/DRC/2125/2020|EPI ISL 435166|B.1.149|Democratic Republic of the Congo|2020-04-13	Africa|hCoV-19/DRC/3482/2020|EPI ISL 447601|B.1|Democratic Republic of the Congo|2020-04-22	0.0001728491	Africa
Africa|hCoV-19/DRC/2128/2020|EPI ISL 435167|B.1|Democratic Republic of the Congo|2020-04-13	Africa|hCoV-19/DRC/3482/2020|EPI ISL 447601|B.1|Democratic Republic of the Congo|2020-04-22	0.0001057870	Africa
Africa|hCoV-19/DRC/2133/2020|EPI ISL 435168|B.1.128|Democratic Republic of the Congo|2020-04-13	Africa|hCoV-19/DRC/3482/2020|EPI ISL 447601|B.1|Democratic Republic of the Congo|2020-04-22	0.0002462730	Africa
Africa|hCoV-19/DRC/214/2020|EPI ISL 420030|B.1.6|Democratic Republic of the Congo|2020-03-21	Africa|hCoV-19/DRC/3482/2020|EPI ISL 447601|B.1|Democratic Republic of the Congo|2020-04-22	0.0001029841	Africa
Africa|hCoV-19/DRC/215/2020|EPI ISL 420031|B.1.1.1|Democratic Republic of the Congo|2020-03-21	Africa|hCoV-19/DRC/3482/2020|EPI ISL 447601|B.1|Democratic Republic of the Congo|2020-04-22	0.0003793910	Africa
Africa|hCoV-19/DRC/2169/2020|EPI ISL 436194|B.1.5|Democratic Republic of the Congo|2020-04-13	Africa|hCoV-19/DRC/3482/2020|EPI ISL 447601|B.1|Democratic Republic of the Congo|2020-04-22	0.0001406952	Africa
Africa|hCoV-19/DRC/2299/2020|EPI ISL 436412|B.1.5|Democratic Republic of the Congo|2020-04-14	Africa|hCoV-19/DRC/3482/2020|EPI ISL 447601|B.1|Democratic Republic of the Congo|2020-04-22	0.0001716666	Africa
Africa|hCoV-19/DRC/236/2020|EPI ISL 420032|B.1.128|Democratic Republic of the Congo|2020-03-22	Africa|hCoV-19/DRC/3482/2020|EPI ISL 447601|B.1|Democratic Republic of the Congo|2020-04-22	0.0002746591	Africa
Africa|hCoV-19/DRC/2363/2020|EPI ISL 437194|B.1.84|Democratic Republic of the Congo|2020-04-14	Africa|hCoV-19/DRC/3482/2020|EPI ISL 447601|B.1|Democratic Republic of the Congo|2020-04-22	0.0001373182	Africa
Africa|hCoV-19/DRC/2384/2020|EPI ISL 437196|B.1.149|Democratic Republic of the Congo|2020-04-14	Africa|hCoV-19/DRC/3482/2020|EPI ISL 447601|B.1|Democratic Republic of the Congo|2020-04-22	0.0001736232	Africa
Africa|hCoV-19/DRC/241/2020|EPI ISL 420033|B.1.1.75|Democratic Republic of the Congo|2020-03-22	Africa|hCoV-19/DRC/3482/2020|EPI ISL 447601|B.1|Democratic Republic of the Congo|2020-04-22	0.0003090328	Africa
Africa|hCoV-19/DRC/243/2020|EPI ISL 420034|B.1|Democratic Republic of the Congo|2020-03-22	Africa|hCoV-19/DRC/3482/2020|EPI ISL 447601|B.1|Democratic Republic of the Congo|2020-04-22	0.0002080704	Africa
Africa|hCoV-19/DRC/248/2020|EPI ISL 420035|B.1.5|Democratic Republic of the Congo|2020-03-22	Africa|hCoV-19/DRC/3482/2020|EPI ISL 447601|B.1|Democratic Republic of the Congo|2020-04-22	0.0000686546	Africa
Africa|hCoV-19/DRC/2496/2020|EPI ISL 437337|B.1.149|Democratic Republic of the Congo|2020-04-15	Africa|hCoV-19/DRC/3482/2020|EPI ISL 447601|B.1|Democratic Republic of the Congo|2020-04-22	0.0002059992	Africa
Africa|hCoV-19/DRC/2529/2020|EPI ISL 437338|B.1.178|Democratic Republic of the Congo|2020-04-15	Africa|hCoV-19/DRC/3482/2020|EPI ISL 447601|B.1|Democratic Republic of the Congo|2020-04-22	0.0001716625	Africa
Africa|hCoV-19/DRC/253/2020|EPI ISL 420838|B.1.5|Democratic Republic of the Congo|2020-03-22	Africa|hCoV-19/DRC/3482/2020|EPI ISL 447601|B.1|Democratic Republic of the Congo|2020-04-22	0.0000686546	Africa
Africa|hCoV-19/DRC/2536/2020|EPI ISL 437339|B.1|Democratic Republic of the Congo|2020-04-15	Africa|hCoV-19/DRC/3482/2020|EPI ISL 447601|B.1|Democratic Republic of the Congo|2020-04-22	0.0001716624	Africa
Africa|hCoV-19/DRC/254/2020|EPI ISL 420839|B.1|Democratic Republic of the Congo|2020-03-22	Africa|hCoV-19/DRC/3482/2020|EPI ISL 447601|B.1|Democratic Republic of the Congo|2020-04-22	0.0002064741	Africa
Africa|hCoV-19/DRC/2563/2020|EPI ISL 437340|B.1.9|Democratic Republic of the Congo|2020-04-15	Africa|hCoV-19/DRC/3482/2020|EPI ISL 447601|B.1|Democratic Republic of the Congo|2020-04-22	0.0004463962	Africa
Africa|hCoV-19/DRC/2580/2020|EPI ISL 437341|B.1.5|Democratic Republic of the Congo|2020-04-15	Africa|hCoV-19/DRC/3482/2020|EPI ISL 447601|B.1|Democratic Republic of the Congo|2020-04-22	0.0001029841	Africa
Africa|hCoV-19/DRC/2644/2020|EPI ISL 437342|B.1.84|Democratic Republic of the Congo|2020-04-15	Africa|hCoV-19/DRC/3482/2020|EPI ISL 447601|B.1|Democratic Republic of the Congo|2020-04-22	0.0002069448	Africa
Africa|hCoV-19/DRC/2670/2020|EPI ISL 437343|B.1.9|Democratic Republic of the Congo|2020-04-15	Africa|hCoV-19/DRC/3482/2020|EPI ISL 447601|B.1|Democratic Republic of the Congo|2020-04-22	0.0004807771	Africa
Africa|hCoV-19/DRC/2727/2020|EPI ISL 437344|B.1|Democratic Republic of the Congo|2020-04-16	Africa|hCoV-19/DRC/3482/2020|EPI ISL 447601|B.1|Democratic Republic of the Congo|2020-04-22	0.0001041313	Africa
Africa|hCoV-19/DRC/2728/2020|EPI ISL 437345|B.1.84|Democratic Republic of the Congo|2020-04-16	Africa|hCoV-19/DRC/3482/2020|EPI ISL 447601|B.1|Democratic Republic of the Congo|2020-04-22	0.0001733366	Africa
Africa|hCoV-19/DRC/2813/2020|EPI ISL 437346|C.14|Democratic Republic of the Congo|2020-04-16	Africa|hCoV-19/DRC/3482/2020|EPI ISL 447601|B.1|Democratic Republic of the Congo|2020-04-22	0.0004808003	Africa
Africa|hCoV-19/DRC/2819/2020|EPI ISL 437347|B.1|Democratic Republic of the Congo|2020-04-16	Africa|hCoV-19/DRC/3482/2020|EPI ISL 447601|B.1|Democratic Republic of the Congo|2020-04-22	0.0002074713	Africa
Africa|hCoV-19/DRC/2827/2020|EPI ISL 437348|B.1|Democratic Republic of the Congo|2020-04-16	Africa|hCoV-19/DRC/3482/2020|EPI ISL 447601|B.1|Democratic Republic of the Congo|2020-04-22	0.0001029841	Africa
Africa|hCoV-19/DRC/2855/2020|EPI ISL 437350|B.1|Democratic Republic of the Congo|2020-04-16	Africa|hCoV-19/DRC/3482/2020|EPI ISL 447601|B.1|Democratic Republic of the Congo|2020-04-22	0.0001373271	Africa
Africa|hCoV-19/DRC/2864/2020|EPI ISL 437351|B.1|Democratic Republic of the Congo|2020-04-16	Africa|hCoV-19/DRC/3482/2020|EPI ISL 447601|B.1|Democratic Republic of the Congo|2020-04-22	0.0001376233	Africa
Africa|hCoV-19/DRC/2904/2020|EPI ISL 437352|B.1|Democratic Republic of the Congo|2020-04-17	Africa|hCoV-19/DRC/3482/2020|EPI ISL 447601|B.1|Democratic Republic of the Congo|2020-04-22	0.0001373271	Africa
Africa|hCoV-19/DRC/2938/2020|EPI ISL 437353|B.1.275|Democratic Republic of the Congo|2020-04-17	Africa|hCoV-19/DRC/3482/2020|EPI ISL 447601|B.1|Democratic Republic of the Congo|2020-04-22	0.0003851038	Africa
Africa|hCoV-19/DRC/2939/2020|EPI ISL 437354|B.1|Democratic Republic of the Congo|2020-04-17	Africa|hCoV-19/DRC/3482/2020|EPI ISL 447601|B.1|Democratic Republic of the Congo|2020-04-22	0.0002403382	Africa
Africa|hCoV-19/DRC/2942/2020|EPI ISL 437355|B.1|Democratic Republic of the Congo|2020-04-17	Africa|hCoV-19/DRC/3482/2020|EPI ISL 447601|B.1|Democratic Republic of the Congo|2020-04-22	0.0003122909	Africa
Africa|hCoV-19/DRC/299/2020|EPI ISL 420840|B.4|Democratic Republic of the Congo|2020-03-20	Africa|hCoV-19/DRC/3482/2020|EPI ISL 447601|B.1|Democratic Republic of the Congo|2020-04-22	0.0006549731	Africa
Africa|hCoV-19/DRC/300/2020|EPI ISL 420841|A|Democratic Republic of the Congo|2020-03-22	Africa|hCoV-19/DRC/3482/2020|EPI ISL 447601|B.1|Democratic Republic of the Congo|2020-04-22	0.0004121234	Africa
Africa|hCoV-19/DRC/3041/2020|EPI ISL 437356|B.1|Democratic Republic of the Congo|2020-04-18	Africa|hCoV-19/DRC/3482/2020|EPI ISL 447601|B.1|Democratic Republic of the Congo|2020-04-22	0.0002059900	Africa
Africa|hCoV-19/DRC/307/2020|EPI ISL 420842|B.1.9|Democratic Republic of the Congo|2020-03	Africa|hCoV-19/DRC/3482/2020|EPI ISL 447601|B.1|Democratic Republic of the Congo|2020-04-22	0.0002782106	Africa
Africa|hCoV-19/DRC/3070/2020|EPI ISL 437357|B.1.214|Democratic Republic of the Congo|2020-04-18	Africa|hCoV-19/DRC/3482/2020|EPI ISL 447601|B.1|Democratic Republic of the Congo|2020-04-22	0.0002403276	Africa
Africa|hCoV-19/DRC/3089/2020|EPI ISL 437358|B.1.84|Democratic Republic of the Congo|2020-04-19	Africa|hCoV-19/DRC/3482/2020|EPI ISL 447601|B.1|Democratic Republic of the Congo|2020-04-22	0.0001716513	Africa
Africa|hCoV-19/DRC/3440/2020|EPI ISL 447597|B.1.84|Democratic Republic of the Congo|2020-04-22	Africa|hCoV-19/DRC/3482/2020|EPI ISL 447601|B.1|Democratic Republic of the Congo|2020-04-22	0.0001716513	Africa
Africa|hCoV-19/DRC/3451/2020|EPI ISL 447598|B.1.178|Democratic Republic of the Congo|2020-04-22	Africa|hCoV-19/DRC/3482/2020|EPI ISL 447601|B.1|Democratic Republic of the Congo|2020-04-22	0.0002060112	Africa
Africa|hCoV-19/DRC/3453/2020|EPI ISL 447599|B.1.84|Democratic Republic of the Congo|2020-04-22	Africa|hCoV-19/DRC/3482/2020|EPI ISL 447601|B.1|Democratic Republic of the Congo|2020-04-22	0.0001716572	Africa
Africa|hCoV-19/DRC/3481/2020|EPI ISL 447600|B.1|Democratic Republic of the Congo|2020-04-22	Africa|hCoV-19/DRC/3482/2020|EPI ISL 447601|B.1|Democratic Republic of the Congo|2020-04-22	0.0000349287	Africa
Africa|hCoV-19/Algeria/G0638 2264/2020|EPI ISL 418241|B.1|Algeria|2020-03-02	Africa|hCoV-19/DRC/3483/2020|EPI ISL 447602|B.1|Democratic Republic of the Congo|2020-04-22	0.0003139257	Africa
Africa|hCoV-19/Algeria/G0640 2265/2020|EPI ISL 418242|B.1|Algeria|2020-03-08	Africa|hCoV-19/DRC/3483/2020|EPI ISL 447602|B.1|Democratic Republic of the Congo|2020-04-22	0.0002092707	Africa
Africa|hCoV-19/Algeria/G0860 2262/2020|EPI ISL 420037|B.1|Algeria|2020-03-02	Africa|hCoV-19/DRC/3483/2020|EPI ISL 447602|B.1|Democratic Republic of the Congo|2020-04-22	0.0002092707	Africa
Africa|hCoV-19/Benin/1022/2020|EPI ISL 476826|B.1|Benin|2020-03-25	Africa|hCoV-19/DRC/3483/2020|EPI ISL 447602|B.1|Democratic Republic of the Congo|2020-04-22	0.0001046386	Africa
Africa|hCoV-19/Benin/1092/2020|EPI ISL 476827|B.1|Benin|2020-03-27	Africa|hCoV-19/DRC/3483/2020|EPI ISL 447602|B.1|Democratic Republic of the Congo|2020-04-22	0.0001046652	Africa
Africa|hCoV-19/Benin/1408/2020|EPI ISL 476825|B.1.356|Benin|2020-04-04	Africa|hCoV-19/DRC/3483/2020|EPI ISL 447602|B.1|Democratic Republic of the Congo|2020-04-22	0.0002092852	Africa
Africa|hCoV-19/Benin/1409/2020|EPI ISL 476828|B.1|Benin|2020-04-06	Africa|hCoV-19/DRC/3483/2020|EPI ISL 447602|B.1|Democratic Republic of the Congo|2020-04-22	0.0002445917	Africa
Africa|hCoV-19/Benin/1950/2020|EPI ISL 476830|A|Benin|2020-04-15	Africa|hCoV-19/DRC/3483/2020|EPI ISL 447602|B.1|Democratic Republic of the Congo|2020-04-22	0.0003837982	Africa
Africa|hCoV-19/Benin/197/2020|EPI ISL 476822|B.1.178|Benin|2020-03-15	Africa|hCoV-19/DRC/3483/2020|EPI ISL 447602|B.1|Democratic Republic of the Congo|2020-04-22	0.0001046506	Africa
Africa|hCoV-19/Benin/2012/2020|EPI ISL 476831|A|Benin|2020-04-15	Africa|hCoV-19/DRC/3483/2020|EPI ISL 447602|B.1|Democratic Republic of the Congo|2020-04-22	0.0003837312	Africa
Africa|hCoV-19/Benin/260/2020|EPI ISL 476823|B.1.292|Benin|2020-03-17	Africa|hCoV-19/DRC/3483/2020|EPI ISL 447602|B.1|Democratic Republic of the Congo|2020-04-22	0.0002790644	Africa
Africa|hCoV-19/Benin/314/2020|EPI ISL 476834|B.1.5|Benin|2020-03-17	Africa|hCoV-19/DRC/3483/2020|EPI ISL 447602|B.1|Democratic Republic of the Congo|2020-04-22	0.0002093196	Africa
Africa|hCoV-19/Benin/461/2020|EPI ISL 476833|A|Benin|2020-03-17	Africa|hCoV-19/DRC/3483/2020|EPI ISL 447602|B.1|Democratic Republic of the Congo|2020-04-22	0.0003837313	Africa
Africa|hCoV-19/Benin/501/2020|EPI ISL 476824|B.1.356|Benin|2020-03-17	Africa|hCoV-19/DRC/3483/2020|EPI ISL 447602|B.1|Democratic Republic of the Congo|2020-04-22	0.0002092706	Africa
Africa|hCoV-19/Benin/843/2020|EPI ISL 476829|A|Benin|2020-03-19	Africa|hCoV-19/DRC/3483/2020|EPI ISL 447602|B.1|Democratic Republic of the Congo|2020-04-22	0.0003139925	Africa
Africa|hCoV-19/Botswana/BOT0455/2020|EPI ISL 560386|B.1|Botswana|2020-03-28	Africa|hCoV-19/DRC/3483/2020|EPI ISL 447602|B.1|Democratic Republic of the Congo|2020-04-22	0.0001395079	Africa
Africa|hCoV-19/Botswana/BOT2254/2020|EPI ISL 560390|B.1.1|Botswana|2020-04-08	Africa|hCoV-19/DRC/3483/2020|EPI ISL 447602|B.1|Democratic Republic of the Congo|2020-04-22	0.0002097562	Africa
Africa|hCoV-19/Botswana/BOT2283/2020|EPI ISL 560385|B.1|Botswana|2020-04-07	Africa|hCoV-19/DRC/3483/2020|EPI ISL 447602|B.1|Democratic Republic of the Congo|2020-04-22	0.0002472032	Africa
Africa|hCoV-19/Botswana/BOT2624/2020|EPI ISL 560387|B.1.1|Botswana|2020-04-05	Africa|hCoV-19/DRC/3483/2020|EPI ISL 447602|B.1|Democratic Republic of the Congo|2020-04-22	0.0002119041	Africa
Africa|hCoV-19/Botswana/BOT4161/2020|EPI ISL 560388|B.1.1.220|Botswana|2020-04-16	Africa|hCoV-19/DRC/3483/2020|EPI ISL 447602|B.1|Democratic Republic of the Congo|2020-04-22	0.0002799312	Africa
Africa|hCoV-19/DRC/04186/2020|EPI ISL 471411|A|Democratic Republic of the Congo|2020-04-25	Africa|hCoV-19/DRC/3483/2020|EPI ISL 447602|B.1|Democratic Republic of the Congo|2020-04-22	0.0003837309	Africa
Africa|hCoV-19/DRC/04188/2020|EPI ISL 471413|A|Democratic Republic of the Congo|2020-04-25	Africa|hCoV-19/DRC/3483/2020|EPI ISL 447602|B.1|Democratic Republic of the Congo|2020-04-22	0.0004597134	Africa
Africa|hCoV-19/DRC/10041/2020|EPI ISL 527543|B.1.1.275|Democratic Republic of the Congo|2020-05-22	Africa|hCoV-19/DRC/3483/2020|EPI ISL 447602|B.1|Democratic Republic of the Congo|2020-04-22	0.0002791336	Africa
Africa|hCoV-19/DRC/10057/2020|EPI ISL 527538|B.1.1.275|Democratic Republic of the Congo|2020-05-22	Africa|hCoV-19/DRC/3483/2020|EPI ISL 447602|B.1|Democratic Republic of the Congo|2020-04-22	0.0003921133	Africa
Africa|hCoV-19/DRC/10061/2020|EPI ISL 527521|B.1.1.275|Democratic Republic of the Congo|2020-05-22	Africa|hCoV-19/DRC/3483/2020|EPI ISL 447602|B.1|Democratic Republic of the Congo|2020-04-22	0.0002464523	Africa
Africa|hCoV-19/DRC/10070/2020|EPI ISL 527544|B.1.178|Democratic Republic of the Congo|2020-05-22	Africa|hCoV-19/DRC/3483/2020|EPI ISL 447602|B.1|Democratic Republic of the Congo|2020-04-22	0.0002441712	Africa
Africa|hCoV-19/DRC/10120/2020|EPI ISL 513624|B.1.1.275|Democratic Republic of the Congo|2020-05-22	Africa|hCoV-19/DRC/3483/2020|EPI ISL 447602|B.1|Democratic Republic of the Congo|2020-04-22	0.0003248080	Africa
Africa|hCoV-19/DRC/10127/2020|EPI ISL 513625|B.1.1.275|Democratic Republic of the Congo|2020-05-22	Africa|hCoV-19/DRC/3483/2020|EPI ISL 447602|B.1|Democratic Republic of the Congo|2020-04-22	0.0003204944	Africa
Africa|hCoV-19/DRC/10242/2020|EPI ISL 513626|B.1.84|Democratic Republic of the Congo|2020-05-22	Africa|hCoV-19/DRC/3483/2020|EPI ISL 447602|B.1|Democratic Republic of the Congo|2020-04-22	0.0001398137	Africa
Africa|hCoV-19/DRC/10251/2020|EPI ISL 513627|B.1.128|Democratic Republic of the Congo|2020-05-22	Africa|hCoV-19/DRC/3483/2020|EPI ISL 447602|B.1|Democratic Republic of the Congo|2020-04-22	0.0003499573	Africa
Africa|hCoV-19/DRC/10324/2020|EPI ISL 527545|B.1.214|Democratic Republic of the Congo|2020-05-22	Africa|hCoV-19/DRC/3483/2020|EPI ISL 447602|B.1|Democratic Republic of the Congo|2020-04-22	0.0002092852	Africa
Africa|hCoV-19/DRC/10346/2020|EPI ISL 527546|B.1.214|Democratic Republic of the Congo|2020-05-22	Africa|hCoV-19/DRC/3483/2020|EPI ISL 447602|B.1|Democratic Republic of the Congo|2020-04-22	0.0002114980	Africa
Africa|hCoV-19/DRC/10364/2020|EPI ISL 527498|B.1|Democratic Republic of the Congo|2020-05-22	Africa|hCoV-19/DRC/3483/2020|EPI ISL 447602|B.1|Democratic Republic of the Congo|2020-04-22	0.0001047884	Africa
Africa|hCoV-19/DRC/10371/2020|EPI ISL 527489|B.1.178|Democratic Republic of the Congo|2020-05-22	Africa|hCoV-19/DRC/3483/2020|EPI ISL 447602|B.1|Democratic Republic of the Congo|2020-04-22	0.0002442760	Africa
Africa|hCoV-19/DRC/10373/2020|EPI ISL 527495|B.1.159|Democratic Republic of the Congo|2020-05-22	Africa|hCoV-19/DRC/3483/2020|EPI ISL 447602|B.1|Democratic Republic of the Congo|2020-04-22	0.0002794641	Africa
Africa|hCoV-19/DRC/10374/2020|EPI ISL 527539|B.1.84|Democratic Republic of the Congo|2020-05-22	Africa|hCoV-19/DRC/3483/2020|EPI ISL 447602|B.1|Democratic Republic of the Congo|2020-04-22	0.0003887381	Africa
Africa|hCoV-19/DRC/10375/2020|EPI ISL 527499|B.1.84|Democratic Republic of the Congo|2020-05-22	Africa|hCoV-19/DRC/3483/2020|EPI ISL 447602|B.1|Democratic Republic of the Congo|2020-04-22	0.0002808352	Africa
Africa|hCoV-19/DRC/10399/2020|EPI ISL 527491|B.1.214|Democratic Republic of the Congo|2020-05-22	Africa|hCoV-19/DRC/3483/2020|EPI ISL 447602|B.1|Democratic Republic of the Congo|2020-04-22	0.0002095782	Africa
Africa|hCoV-19/DRC/10502/2020|EPI ISL 527547|B.1.5|Democratic Republic of the Congo|2020-05-20	Africa|hCoV-19/DRC/3483/2020|EPI ISL 447602|B.1|Democratic Republic of the Congo|2020-04-22	0.0001046240	Africa
Africa|hCoV-19/DRC/10506/2020|EPI ISL 527524|B.1.5|Democratic Republic of the Congo|2020-05-18	Africa|hCoV-19/DRC/3483/2020|EPI ISL 447602|B.1|Democratic Republic of the Congo|2020-04-22	0.0001060850	Africa
Africa|hCoV-19/DRC/10507/2020|EPI ISL 527492|B.1.5|Democratic Republic of the Congo|2020-05-18	Africa|hCoV-19/DRC/3483/2020|EPI ISL 447602|B.1|Democratic Republic of the Congo|2020-04-22	0.0001396734	Africa
Africa|hCoV-19/DRC/10508/2020|EPI ISL 527494|B.1.5|Democratic Republic of the Congo|2020-05-20	Africa|hCoV-19/DRC/3483/2020|EPI ISL 447602|B.1|Democratic Republic of the Congo|2020-04-22	0.0001397369	Africa
Africa|hCoV-19/DRC/10532/2020|EPI ISL 527532|B.1.5|Democratic Republic of the Congo|2020-05-20	Africa|hCoV-19/DRC/3483/2020|EPI ISL 447602|B.1|Democratic Republic of the Congo|2020-04-22	0.0001060924	Africa
Africa|hCoV-19/DRC/10533/2020|EPI ISL 527548|B.1.5|Democratic Republic of the Congo|2020-05-20	Africa|hCoV-19/DRC/3483/2020|EPI ISL 447602|B.1|Democratic Republic of the Congo|2020-04-22	0.0001395453	Africa
Africa|hCoV-19/DRC/10621/2020|EPI ISL 527526|B.1.214|Democratic Republic of the Congo|2020-05-23	Africa|hCoV-19/DRC/3483/2020|EPI ISL 447602|B.1|Democratic Republic of the Congo|2020-04-22	0.0001766455	Africa
Africa|hCoV-19/DRC/10640/2020|EPI ISL 527541|B.1|Democratic Republic of the Congo|2020-05-22	Africa|hCoV-19/DRC/3483/2020|EPI ISL 447602|B.1|Democratic Republic of the Congo|2020-04-22	0.0003551372	Africa
Africa|hCoV-19/DRC/10644/2020|EPI ISL 527549|B.1|Democratic Republic of the Congo|2020-05-22	Africa|hCoV-19/DRC/3483/2020|EPI ISL 447602|B.1|Democratic Republic of the Congo|2020-04-22	0.0003488813	Africa
Africa|hCoV-19/DRC/10728/2020|EPI ISL 513628|B.1.5|Democratic Republic of the Congo|2020-05-23	Africa|hCoV-19/DRC/3483/2020|EPI ISL 447602|B.1|Democratic Republic of the Congo|2020-04-22	0.0000722807	Africa
Africa|hCoV-19/DRC/10731/2020|EPI ISL 513629|B.1.1.1|Democratic Republic of the Congo|2020-05-23	Africa|hCoV-19/DRC/3483/2020|EPI ISL 447602|B.1|Democratic Republic of the Congo|2020-04-22	0.0003976705	Africa
Africa|hCoV-19/DRC/10733/2020|EPI ISL 513630|B.1|Democratic Republic of the Congo|2020-05-23	Africa|hCoV-19/DRC/3483/2020|EPI ISL 447602|B.1|Democratic Republic of the Congo|2020-04-22	0.0002092853	Africa
Africa|hCoV-19/DRC/108/2020|EPI ISL 417948|B.1.128|Democratic Republic of the Congo|2020-03-19	Africa|hCoV-19/DRC/3483/2020|EPI ISL 447602|B.1|Democratic Republic of the Congo|2020-04-22	0.0002441552	Africa
Africa|hCoV-19/DRC/10885/2020|EPI ISL 513631|B.1.84|Democratic Republic of the Congo|2020-05-23	Africa|hCoV-19/DRC/3483/2020|EPI ISL 447602|B.1|Democratic Republic of the Congo|2020-04-22	0.0001755683	Africa
Africa|hCoV-19/DRC/10902/2020|EPI ISL 527490|B.1.178|Democratic Republic of the Congo|2020-05-23	Africa|hCoV-19/DRC/3483/2020|EPI ISL 447602|B.1|Democratic Republic of the Congo|2020-04-22	0.0001744738	Africa
Africa|hCoV-19/DRC/10913/2020|EPI ISL 527507|B.1.84|Democratic Republic of the Congo|2020-05-24	Africa|hCoV-19/DRC/3483/2020|EPI ISL 447602|B.1|Democratic Republic of the Congo|2020-04-22	0.0002791687	Africa
Africa|hCoV-19/DRC/11005/2020|EPI ISL 527550|B.1.159|Democratic Republic of the Congo|2020-05-24	Africa|hCoV-19/DRC/3483/2020|EPI ISL 447602|B.1|Democratic Republic of the Congo|2020-04-22	0.0003837339	Africa
Africa|hCoV-19/DRC/11008/2020|EPI ISL 527503|B.1.159|Democratic Republic of the Congo|2020-05-24	Africa|hCoV-19/DRC/3483/2020|EPI ISL 447602|B.1|Democratic Republic of the Congo|2020-04-22	0.0003167123	Africa
Africa|hCoV-19/DRC/11022/2020|EPI ISL 527551|B.1.214|Democratic Republic of the Congo|2020-05-24	Africa|hCoV-19/DRC/3483/2020|EPI ISL 447602|B.1|Democratic Republic of the Congo|2020-04-22	0.0002790684	Africa
Africa|hCoV-19/DRC/11024/2020|EPI ISL 527552|B.1.149|Democratic Republic of the Congo|2020-05-24	Africa|hCoV-19/DRC/3483/2020|EPI ISL 447602|B.1|Democratic Republic of the Congo|2020-04-22	0.0003168808	Africa
Africa|hCoV-19/DRC/11026/2020|EPI ISL 527553|B.1.149|Democratic Republic of the Congo|2020-05-24	Africa|hCoV-19/DRC/3483/2020|EPI ISL 447602|B.1|Democratic Republic of the Congo|2020-04-22	0.0001743946	Africa
Africa|hCoV-19/DRC/11031/2020|EPI ISL 527554|B.1.214|Democratic Republic of the Congo|2020-05-24	Africa|hCoV-19/DRC/3483/2020|EPI ISL 447602|B.1|Democratic Republic of the Congo|2020-04-22	0.0002093634	Africa
Africa|hCoV-19/DRC/11041/2020|EPI ISL 527555|B.1|Democratic Republic of the Congo|2020-05-24	Africa|hCoV-19/DRC/3483/2020|EPI ISL 447602|B.1|Democratic Republic of the Congo|2020-04-22	0.0001744111	Africa
Africa|hCoV-19/DRC/11057/2020|EPI ISL 527528|B.1.5|Democratic Republic of the Congo|2020-05-24	Africa|hCoV-19/DRC/3483/2020|EPI ISL 447602|B.1|Democratic Republic of the Congo|2020-04-22	0.0001056705	Africa
Africa|hCoV-19/DRC/11078/2020|EPI ISL 527514|B.1|Democratic Republic of the Congo|2020-05-24	Africa|hCoV-19/DRC/3483/2020|EPI ISL 447602|B.1|Democratic Republic of the Congo|2020-04-22	0.0002793704	Africa
Africa|hCoV-19/DRC/11079/2020|EPI ISL 527500|B.1.214|Democratic Republic of the Congo|2020-05-24	Africa|hCoV-19/DRC/3483/2020|EPI ISL 447602|B.1|Democratic Republic of the Congo|2020-04-22	0.0001403960	Africa
Africa|hCoV-19/DRC/11093/2020|EPI ISL 527527|B.1.5|Democratic Republic of the Congo|2020-05-24	Africa|hCoV-19/DRC/3483/2020|EPI ISL 447602|B.1|Democratic Republic of the Congo|2020-04-22	0.0001773044	Africa
Africa|hCoV-19/DRC/11096/2020|EPI ISL 527522|B.1|Democratic Republic of the Congo|2020-05-24	Africa|hCoV-19/DRC/3483/2020|EPI ISL 447602|B.1|Democratic Republic of the Congo|2020-04-22	0.0001761763	Africa
Africa|hCoV-19/DRC/11114/2020|EPI ISL 527534|B.1.214|Democratic Republic of the Congo|2020-05-25	Africa|hCoV-19/DRC/3483/2020|EPI ISL 447602|B.1|Democratic Republic of the Congo|2020-04-22	0.0002478245	Africa
Africa|hCoV-19/DRC/11123/2020|EPI ISL 527496|B.1.84|Democratic Republic of the Congo|2020-05-24	Africa|hCoV-19/DRC/3483/2020|EPI ISL 447602|B.1|Democratic Republic of the Congo|2020-04-22	0.0001747259	Africa
Africa|hCoV-19/DRC/11134/2020|EPI ISL 527518|B.1.5|Democratic Republic of the Congo|2020-05-24	Africa|hCoV-19/DRC/3483/2020|EPI ISL 447602|B.1|Democratic Republic of the Congo|2020-04-22	0.0000702409	Africa
Africa|hCoV-19/DRC/11143/2020|EPI ISL 527556|B.1|Democratic Republic of the Congo|2020-05-24	Africa|hCoV-19/DRC/3483/2020|EPI ISL 447602|B.1|Democratic Republic of the Congo|2020-04-22	0.0003839293	Africa
Africa|hCoV-19/DRC/11145/2020|EPI ISL 527501|B.1.214|Democratic Republic of the Congo|2020-05-24	Africa|hCoV-19/DRC/3483/2020|EPI ISL 447602|B.1|Democratic Republic of the Congo|2020-04-22	0.0002799373	Africa
Africa|hCoV-19/DRC/11148/2020|EPI ISL 527525|B.1.178|Democratic Republic of the Congo|2020-05-24	Africa|hCoV-19/DRC/3483/2020|EPI ISL 447602|B.1|Democratic Republic of the Congo|2020-04-22	0.0002833947	Africa
Africa|hCoV-19/DRC/11157/2020|EPI ISL 527530|B.1|Democratic Republic of the Congo|2020-05-25	Africa|hCoV-19/DRC/3483/2020|EPI ISL 447602|B.1|Democratic Republic of the Congo|2020-04-22	0.0002461595	Africa
Africa|hCoV-19/DRC/11187/2020|EPI ISL 527523|B.1.1.275|Democratic Republic of the Congo|2020-05-23	Africa|hCoV-19/DRC/3483/2020|EPI ISL 447602|B.1|Democratic Republic of the Congo|2020-04-22	0.0003504195	Africa
Africa|hCoV-19/DRC/11191/2020|EPI ISL 527506|B.1.1.275|Democratic Republic of the Congo|2020-05-23	Africa|hCoV-19/DRC/3483/2020|EPI ISL 447602|B.1|Democratic Republic of the Congo|2020-04-22	0.0002441917	Africa
Africa|hCoV-19/DRC/11252/2020|EPI ISL 527557|B.1.1.275|Democratic Republic of the Congo|2020-05-21	Africa|hCoV-19/DRC/3483/2020|EPI ISL 447602|B.1|Democratic Republic of the Congo|2020-04-22	0.0004186727	Africa
Africa|hCoV-19/DRC/11260/2020|EPI ISL 527558|B.1.1.275|Democratic Republic of the Congo|2020-05-23	Africa|hCoV-19/DRC/3483/2020|EPI ISL 447602|B.1|Democratic Republic of the Congo|2020-04-22	0.0002791015	Africa
Africa|hCoV-19/DRC/1131/2020|EPI ISL 429255|B.1.5|Democratic Republic of the Congo|2020-04-05	Africa|hCoV-19/DRC/3483/2020|EPI ISL 447602|B.1|Democratic Republic of the Congo|2020-04-22	0.0000697510	Africa
Africa|hCoV-19/DRC/11310/2020|EPI ISL 527529|B.1.149|Democratic Republic of the Congo|2020-05-25	Africa|hCoV-19/DRC/3483/2020|EPI ISL 447602|B.1|Democratic Republic of the Congo|2020-04-22	0.0001757287	Africa
Africa|hCoV-19/DRC/11318/2020|EPI ISL 527559|B.1.149|Democratic Republic of the Congo|2020-05-25	Africa|hCoV-19/DRC/3483/2020|EPI ISL 447602|B.1|Democratic Republic of the Congo|2020-04-22	0.0001743989	Africa
Africa|hCoV-19/DRC/11326/2020|EPI ISL 527508|B.1|Democratic Republic of the Congo|2020-05-25	Africa|hCoV-19/DRC/3483/2020|EPI ISL 447602|B.1|Democratic Republic of the Congo|2020-04-22	0.0001744859	Africa
Africa|hCoV-19/DRC/11334/2020|EPI ISL 527504|B.1.178|Democratic Republic of the Congo|2020-05-25	Africa|hCoV-19/DRC/3483/2020|EPI ISL 447602|B.1|Democratic Republic of the Congo|2020-04-22	0.0001744530	Africa
Africa|hCoV-19/DRC/11337/2020|EPI ISL 527510|B.1.84|Democratic Republic of the Congo|2020-05-25	Africa|hCoV-19/DRC/3483/2020|EPI ISL 447602|B.1|Democratic Republic of the Congo|2020-04-22	0.0002445782	Africa
Africa|hCoV-19/DRC/11341/2020|EPI ISL 527509|B.1.1.275|Democratic Republic of the Congo|2020-05-25	Africa|hCoV-19/DRC/3483/2020|EPI ISL 447602|B.1|Democratic Republic of the Congo|2020-04-22	0.0003491875	Africa
Africa|hCoV-19/DRC/11348/2020|EPI ISL 527560|B.1.149|Democratic Republic of the Congo|2020-05-25	Africa|hCoV-19/DRC/3483/2020|EPI ISL 447602|B.1|Democratic Republic of the Congo|2020-04-22	0.0001743929	Africa
Africa|hCoV-19/DRC/11369/2020|EPI ISL 527537|B.1.214|Democratic Republic of the Congo|2020-05-25	Africa|hCoV-19/DRC/3483/2020|EPI ISL 447602|B.1|Democratic Republic of the Congo|2020-04-22	0.0002112747	Africa
Africa|hCoV-19/DRC/11376/2020|EPI ISL 527513|B.1.214|Democratic Republic of the Congo|2020-05-25	Africa|hCoV-19/DRC/3483/2020|EPI ISL 447602|B.1|Democratic Republic of the Congo|2020-04-22	0.0002441688	Africa
Africa|hCoV-19/DRC/11411/2020|EPI ISL 527561|B.1.5|Democratic Republic of the Congo|2020-05-25	Africa|hCoV-19/DRC/3483/2020|EPI ISL 447602|B.1|Democratic Republic of the Congo|2020-04-22	0.0001395162	Africa
Africa|hCoV-19/DRC/11450/2020|EPI ISL 527516|B.1.5|Democratic Republic of the Congo|2020-05-25	Africa|hCoV-19/DRC/3483/2020|EPI ISL 447602|B.1|Democratic Republic of the Congo|2020-04-22	0.0000706177	Africa
Africa|hCoV-19/DRC/11458/2020|EPI ISL 527497|B.1.5|Democratic Republic of the Congo|2020-05-25	Africa|hCoV-19/DRC/3483/2020|EPI ISL 447602|B.1|Democratic Republic of the Congo|2020-04-22	0.0002112692	Africa
Africa|hCoV-19/DRC/11460/2020|EPI ISL 527562|B.1.214|Democratic Republic of the Congo|2020-05-25	Africa|hCoV-19/DRC/3483/2020|EPI ISL 447602|B.1|Democratic Republic of the Congo|2020-04-22	0.0003525426	Africa
Africa|hCoV-19/DRC/11472/2020|EPI ISL 527502|B.1.214|Democratic Republic of the Congo|2020-05-25	Africa|hCoV-19/DRC/3483/2020|EPI ISL 447602|B.1|Democratic Republic of the Congo|2020-04-22	0.0002790460	Africa
Africa|hCoV-19/DRC/11477/2020|EPI ISL 527563|B.1.84|Democratic Republic of the Congo|2020-05-25	Africa|hCoV-19/DRC/3483/2020|EPI ISL 447602|B.1|Democratic Republic of the Congo|2020-04-22	0.0001046266	Africa
Africa|hCoV-19/DRC/11486/2020|EPI ISL 527564|B.1.214|Democratic Republic of the Congo|2020-05-25	Africa|hCoV-19/DRC/3483/2020|EPI ISL 447602|B.1|Democratic Republic of the Congo|2020-04-22	0.0002790919	Africa
Africa|hCoV-19/DRC/11487/2020|EPI ISL 527505|B.1|Democratic Republic of the Congo|2020-05-25	Africa|hCoV-19/DRC/3483/2020|EPI ISL 447602|B.1|Democratic Republic of the Congo|2020-04-22	0.0002114629	Africa
Africa|hCoV-19/DRC/11507/2020|EPI ISL 527512|B.1|Democratic Republic of the Congo|2020-05-25	Africa|hCoV-19/DRC/3483/2020|EPI ISL 447602|B.1|Democratic Republic of the Congo|2020-04-22	0.0002453115	Africa
Africa|hCoV-19/DRC/1151/2020|EPI ISL 447596|B.38|Democratic Republic of the Congo|2020-04-05	Africa|hCoV-19/DRC/3483/2020|EPI ISL 447602|B.1|Democratic Republic of the Congo|2020-04-22	0.0004884893	Africa
Africa|hCoV-19/DRC/11511/2020|EPI ISL 527511|B.1.214|Democratic Republic of the Congo|2020-05-25	Africa|hCoV-19/DRC/3483/2020|EPI ISL 447602|B.1|Democratic Republic of the Congo|2020-04-22	0.0002794876	Africa
Africa|hCoV-19/DRC/11572/2020|EPI ISL 527565|B.1.214|Democratic Republic of the Congo|2020-05-25	Africa|hCoV-19/DRC/3483/2020|EPI ISL 447602|B.1|Democratic Republic of the Congo|2020-04-22	0.0001743911	Africa
Africa|hCoV-19/DRC/11576/2020|EPI ISL 527517|B.1|Democratic Republic of the Congo|2020-05-25	Africa|hCoV-19/DRC/3483/2020|EPI ISL 447602|B.1|Democratic Republic of the Congo|2020-04-22	0.0001756873	Africa
Africa|hCoV-19/DRC/11583/2020|EPI ISL 527542|B.1|Democratic Republic of the Congo|2020-05-25	Africa|hCoV-19/DRC/3483/2020|EPI ISL 447602|B.1|Democratic Republic of the Congo|2020-04-22	0.0002141340	Africa
Africa|hCoV-19/DRC/11616/2020|EPI ISL 527519|B.1|Democratic Republic of the Congo|2020-05-25	Africa|hCoV-19/DRC/3483/2020|EPI ISL 447602|B.1|Democratic Republic of the Congo|2020-04-22	0.0001753240	Africa
Africa|hCoV-19/DRC/11623/2020|EPI ISL 527566|B.1.5|Democratic Republic of the Congo|2020-05-25	Africa|hCoV-19/DRC/3483/2020|EPI ISL 447602|B.1|Democratic Republic of the Congo|2020-04-22	0.0001744104	Africa
Africa|hCoV-19/DRC/11624/2020|EPI ISL 527567|B.1.149|Democratic Republic of the Congo|2020-05-25	Africa|hCoV-19/DRC/3483/2020|EPI ISL 447602|B.1|Democratic Republic of the Congo|2020-04-22	0.0001744154	Africa
Africa|hCoV-19/DRC/11631/2020|EPI ISL 527568|B.1.149|Democratic Republic of the Congo|2020-05-25	Africa|hCoV-19/DRC/3483/2020|EPI ISL 447602|B.1|Democratic Republic of the Congo|2020-04-22	0.0001745066	Africa
Africa|hCoV-19/DRC/11632/2020|EPI ISL 527493|B.1|Democratic Republic of the Congo|2020-05-25	Africa|hCoV-19/DRC/3483/2020|EPI ISL 447602|B.1|Democratic Republic of the Congo|2020-04-22	0.0002095556	Africa
Africa|hCoV-19/DRC/11635/2020|EPI ISL 527540|B.1.214|Democratic Republic of the Congo|2020-05-25	Africa|hCoV-19/DRC/3483/2020|EPI ISL 447602|B.1|Democratic Republic of the Congo|2020-04-22	0.0002115009	Africa
Africa|hCoV-19/DRC/11640/2020|EPI ISL 527535|B.1.178|Democratic Republic of the Congo|2020-05-25	Africa|hCoV-19/DRC/3483/2020|EPI ISL 447602|B.1|Democratic Republic of the Congo|2020-04-22	0.0002454086	Africa
Africa|hCoV-19/DRC/11643/2020|EPI ISL 527520|B.1.5|Democratic Republic of the Congo|2020-05-25	Africa|hCoV-19/DRC/3483/2020|EPI ISL 447602|B.1|Democratic Republic of the Congo|2020-04-22	0.0001396622	Africa
Africa|hCoV-19/DRC/11648/2020|EPI ISL 527569|B.1.6|Democratic Republic of the Congo|2020-05-25	Africa|hCoV-19/DRC/3483/2020|EPI ISL 447602|B.1|Democratic Republic of the Congo|2020-04-22	0.0002093612	Africa
Africa|hCoV-19/DRC/11652/2020|EPI ISL 527570|B.1.149|Democratic Republic of the Congo|2020-05-25	Africa|hCoV-19/DRC/3483/2020|EPI ISL 447602|B.1|Democratic Republic of the Congo|2020-04-22	0.0001744025	Africa
Africa|hCoV-19/DRC/11653/2020|EPI ISL 527533|B.1.84|Democratic Republic of the Congo|2020-05-25	Africa|hCoV-19/DRC/3483/2020|EPI ISL 447602|B.1|Democratic Republic of the Congo|2020-04-22	0.0001407234	Africa
Africa|hCoV-19/DRC/11676/2020|EPI ISL 527531|B.1|Democratic Republic of the Congo|2020-05-26	Africa|hCoV-19/DRC/3483/2020|EPI ISL 447602|B.1|Democratic Republic of the Congo|2020-04-22	0.0003526992	Africa
Africa|hCoV-19/DRC/11677/2020|EPI ISL 527515|B.1.214|Democratic Republic of the Congo|2020-05-26	Africa|hCoV-19/DRC/3483/2020|EPI ISL 447602|B.1|Democratic Republic of the Congo|2020-04-22	0.0002808522	Africa
Africa|hCoV-19/DRC/11732/2020|EPI ISL 527536|B.1.214|Democratic Republic of the Congo|2020-05-26	Africa|hCoV-19/DRC/3483/2020|EPI ISL 447602|B.1|Democratic Republic of the Congo|2020-04-22	0.0001406725	Africa
Africa|hCoV-19/DRC/11733/2020|EPI ISL 527571|B.1.149|Democratic Republic of the Congo|2020-05-26	Africa|hCoV-19/DRC/3483/2020|EPI ISL 447602|B.1|Democratic Republic of the Congo|2020-04-22	0.0001743946	Africa
Africa|hCoV-19/DRC/11806/2020|EPI ISL 527572|B.1.214|Democratic Republic of the Congo|2020-05-26	Africa|hCoV-19/DRC/3483/2020|EPI ISL 447602|B.1|Democratic Republic of the Congo|2020-04-22	0.0002790627	Africa
Africa|hCoV-19/DRC/1234/2020|EPI ISL 429258|B.1.5|Democratic Republic of the Congo|2020-04-06	Africa|hCoV-19/DRC/3483/2020|EPI ISL 447602|B.1|Democratic Republic of the Congo|2020-04-22	0.0000717577	Africa
Africa|hCoV-19/DRC/1249/2020|EPI ISL 429259|B.1.5|Democratic Republic of the Congo|2020-04-06	Africa|hCoV-19/DRC/3483/2020|EPI ISL 447602|B.1|Democratic Republic of the Congo|2020-04-22	0.0000700638	Africa
Africa|hCoV-19/DRC/1319/2020|EPI ISL 431011|B.1.128|Democratic Republic of the Congo|2020-04-07	Africa|hCoV-19/DRC/3483/2020|EPI ISL 447602|B.1|Democratic Republic of the Congo|2020-04-22	0.0002448862	Africa
Africa|hCoV-19/DRC/1324/2020|EPI ISL 435033|B.1.128|Democratic Republic of the Congo|2020-04-07	Africa|hCoV-19/DRC/3483/2020|EPI ISL 447602|B.1|Democratic Republic of the Congo|2020-04-22	0.0002441602	Africa
Africa|hCoV-19/DRC/1326/2020|EPI ISL 435116|B.1|Democratic Republic of the Congo|2020-04-07	Africa|hCoV-19/DRC/3483/2020|EPI ISL 447602|B.1|Democratic Republic of the Congo|2020-04-22	0.0001409232	Africa
Africa|hCoV-19/DRC/1375/2020|EPI ISL 435117|B.1.1.1|Democratic Republic of the Congo|2020-04-07	Africa|hCoV-19/DRC/3483/2020|EPI ISL 447602|B.1|Democratic Republic of the Congo|2020-04-22	0.0003870932	Africa
Africa|hCoV-19/DRC/1376/2020|EPI ISL 431012|B.1.1.1|Democratic Republic of the Congo|2020-04-07	Africa|hCoV-19/DRC/3483/2020|EPI ISL 447602|B.1|Democratic Republic of the Congo|2020-04-22	0.0003488551	Africa
Africa|hCoV-19/DRC/1377/2020|EPI ISL 434678|B.1.1.1|Democratic Republic of the Congo|2020-04-07	Africa|hCoV-19/DRC/3483/2020|EPI ISL 447602|B.1|Democratic Republic of the Congo|2020-04-22	0.0003139597	Africa
Africa|hCoV-19/DRC/1378/2020|EPI ISL 435118|B.1.1.1|Democratic Republic of the Congo|2020-04-07	Africa|hCoV-19/DRC/3483/2020|EPI ISL 447602|B.1|Democratic Republic of the Congo|2020-04-22	0.0003498117	Africa
Africa|hCoV-19/DRC/1382/2020|EPI ISL 435113|B.1.1.1|Democratic Republic of the Congo|2020-04-07	Africa|hCoV-19/DRC/3483/2020|EPI ISL 447602|B.1|Democratic Republic of the Congo|2020-04-22	0.0003519858	Africa
Africa|hCoV-19/DRC/1397/2020|EPI ISL 434679|B.1.1.1|Democratic Republic of the Congo|2020-04-07	Africa|hCoV-19/DRC/3483/2020|EPI ISL 447602|B.1|Democratic Republic of the Congo|2020-04-22	0.0003489160	Africa
Africa|hCoV-19/DRC/1398/2020|EPI ISL 435114|B.1.1.1|Democratic Republic of the Congo|2020-04-07	Africa|hCoV-19/DRC/3483/2020|EPI ISL 447602|B.1|Democratic Republic of the Congo|2020-04-22	0.0003139487	Africa
Africa|hCoV-19/DRC/1422/2020|EPI ISL 434680|B.1.149|Democratic Republic of the Congo|2020-04-08	Africa|hCoV-19/DRC/3483/2020|EPI ISL 447602|B.1|Democratic Republic of the Congo|2020-04-22	0.0001754691	Africa
Africa|hCoV-19/DRC/1423/2020|EPI ISL 434710|B.1.149|Democratic Republic of the Congo|2020-04-08	Africa|hCoV-19/DRC/3483/2020|EPI ISL 447602|B.1|Democratic Republic of the Congo|2020-04-22	0.0001395143	Africa
Africa|hCoV-19/DRC/1486/2020|EPI ISL 434711|B.1|Democratic Republic of the Congo|2020-04-08	Africa|hCoV-19/DRC/3483/2020|EPI ISL 447602|B.1|Democratic Republic of the Congo|2020-04-22	0.0001060637	Africa
Africa|hCoV-19/DRC/1516/2020|EPI ISL 435032|B.1.5|Democratic Republic of the Congo|2020-04-09	Africa|hCoV-19/DRC/3483/2020|EPI ISL 447602|B.1|Democratic Republic of the Congo|2020-04-22	0.0000697510	Africa
Africa|hCoV-19/DRC/1565/2020|EPI ISL 434681|B.1|Democratic Republic of the Congo|2020-04-09	Africa|hCoV-19/DRC/3483/2020|EPI ISL 447602|B.1|Democratic Republic of the Congo|2020-04-22	0.0001046371	Africa
Africa|hCoV-19/DRC/158/2020|EPI ISL 417950|B.40|Democratic Republic of the Congo|2020-03-20	Africa|hCoV-19/DRC/3483/2020|EPI ISL 447602|B.1|Democratic Republic of the Congo|2020-04-22	0.0004884702	Africa
Africa|hCoV-19/DRC/1715/2020|EPI ISL 435156|B.1.84|Democratic Republic of the Congo|2020-04-10	Africa|hCoV-19/DRC/3483/2020|EPI ISL 447602|B.1|Democratic Republic of the Congo|2020-04-22	0.0001395084	Africa
Africa|hCoV-19/DRC/1767/2020|EPI ISL 435157|B.1.5|Democratic Republic of the Congo|2020-04-10	Africa|hCoV-19/DRC/3483/2020|EPI ISL 447602|B.1|Democratic Republic of the Congo|2020-04-22	0.0000706295	Africa
Africa|hCoV-19/DRC/1779/2020|EPI ISL 435158|C.14|Democratic Republic of the Congo|2020-04-10	Africa|hCoV-19/DRC/3483/2020|EPI ISL 447602|B.1|Democratic Republic of the Congo|2020-04-22	0.0004217520	Africa
Africa|hCoV-19/DRC/191/2020|EPI ISL 417955|B.1.128|Democratic Republic of the Congo|2020-03-21	Africa|hCoV-19/DRC/3483/2020|EPI ISL 447602|B.1|Democratic Republic of the Congo|2020-04-22	0.0002441551	Africa
Africa|hCoV-19/DRC/1952/2020|EPI ISL 435159|B.1.5|Democratic Republic of the Congo|2020-04-11	Africa|hCoV-19/DRC/3483/2020|EPI ISL 447602|B.1|Democratic Republic of the Congo|2020-04-22	0.0000701252	Africa
Africa|hCoV-19/DRC/1982/2020|EPI ISL 435160|B.1|Democratic Republic of the Congo|2020-04-12	Africa|hCoV-19/DRC/3483/2020|EPI ISL 447602|B.1|Democratic Republic of the Congo|2020-04-22	0.0001047164	Africa
Africa|hCoV-19/DRC/2047/2020|EPI ISL 435161|B.1.1.1|Democratic Republic of the Congo|2020-04-12	Africa|hCoV-19/DRC/3483/2020|EPI ISL 447602|B.1|Democratic Republic of the Congo|2020-04-22	0.0003143435	Africa
Africa|hCoV-19/DRC/2063/2020|EPI ISL 435162|B.1|Democratic Republic of the Congo|2020-04-12	Africa|hCoV-19/DRC/3483/2020|EPI ISL 447602|B.1|Democratic Republic of the Congo|2020-04-22	0.0000698282	Africa
Africa|hCoV-19/DRC/2120/2020|EPI ISL 435163|B.1.149|Democratic Republic of the Congo|2020-04-12	Africa|hCoV-19/DRC/3483/2020|EPI ISL 447602|B.1|Democratic Republic of the Congo|2020-04-22	0.0001395143	Africa
Africa|hCoV-19/DRC/2121/2020|EPI ISL 435164|B.1.149|Democratic Republic of the Congo|2020-04-12	Africa|hCoV-19/DRC/3483/2020|EPI ISL 447602|B.1|Democratic Republic of the Congo|2020-04-22	0.0001395532	Africa
Africa|hCoV-19/DRC/2122/2020|EPI ISL 435165|B.1.149|Democratic Republic of the Congo|2020-04-13	Africa|hCoV-19/DRC/3483/2020|EPI ISL 447602|B.1|Democratic Republic of the Congo|2020-04-22	0.0002123985	Africa
Africa|hCoV-19/DRC/2125/2020|EPI ISL 435166|B.1.149|Democratic Republic of the Congo|2020-04-13	Africa|hCoV-19/DRC/3483/2020|EPI ISL 447602|B.1|Democratic Republic of the Congo|2020-04-22	0.0001401938	Africa
Africa|hCoV-19/DRC/2128/2020|EPI ISL 435167|B.1|Democratic Republic of the Congo|2020-04-13	Africa|hCoV-19/DRC/3483/2020|EPI ISL 447602|B.1|Democratic Republic of the Congo|2020-04-22	0.0000709351	Africa
Africa|hCoV-19/DRC/2133/2020|EPI ISL 435168|B.1.128|Democratic Republic of the Congo|2020-04-13	Africa|hCoV-19/DRC/3483/2020|EPI ISL 447602|B.1|Democratic Republic of the Congo|2020-04-22	0.0002124595	Africa
Africa|hCoV-19/DRC/214/2020|EPI ISL 420030|B.1.6|Democratic Republic of the Congo|2020-03-21	Africa|hCoV-19/DRC/3483/2020|EPI ISL 447602|B.1|Democratic Republic of the Congo|2020-04-22	0.0000697479	Africa
Africa|hCoV-19/DRC/215/2020|EPI ISL 420031|B.1.1.1|Democratic Republic of the Congo|2020-03-21	Africa|hCoV-19/DRC/3483/2020|EPI ISL 447602|B.1|Democratic Republic of the Congo|2020-04-22	0.0003494328	Africa
Africa|hCoV-19/DRC/2169/2020|EPI ISL 436194|B.1.5|Democratic Republic of the Congo|2020-04-13	Africa|hCoV-19/DRC/3483/2020|EPI ISL 447602|B.1|Democratic Republic of the Congo|2020-04-22	0.0001062053	Africa
Africa|hCoV-19/DRC/2299/2020|EPI ISL 436412|B.1.5|Democratic Republic of the Congo|2020-04-14	Africa|hCoV-19/DRC/3483/2020|EPI ISL 447602|B.1|Democratic Republic of the Congo|2020-04-22	0.0001395177	Africa
Africa|hCoV-19/DRC/236/2020|EPI ISL 420032|B.1.128|Democratic Republic of the Congo|2020-03-22	Africa|hCoV-19/DRC/3483/2020|EPI ISL 447602|B.1|Democratic Republic of the Congo|2020-04-22	0.0002441491	Africa
Africa|hCoV-19/DRC/2363/2020|EPI ISL 437194|B.1.84|Democratic Republic of the Congo|2020-04-14	Africa|hCoV-19/DRC/3483/2020|EPI ISL 447602|B.1|Democratic Republic of the Congo|2020-04-22	0.0001046266	Africa
Africa|hCoV-19/DRC/2384/2020|EPI ISL 437196|B.1.149|Democratic Republic of the Congo|2020-04-14	Africa|hCoV-19/DRC/3483/2020|EPI ISL 447602|B.1|Democratic Republic of the Congo|2020-04-22	0.0001398165	Africa
Africa|hCoV-19/DRC/241/2020|EPI ISL 420033|B.1.1.75|Democratic Republic of the Congo|2020-03-22	Africa|hCoV-19/DRC/3483/2020|EPI ISL 447602|B.1|Democratic Republic of the Congo|2020-04-22	0.0002790655	Africa
Africa|hCoV-19/DRC/243/2020|EPI ISL 420034|B.1|Democratic Republic of the Congo|2020-03-22	Africa|hCoV-19/DRC/3483/2020|EPI ISL 447602|B.1|Democratic Republic of the Congo|2020-04-22	0.0001761719	Africa
Africa|hCoV-19/DRC/248/2020|EPI ISL 420035|B.1.5|Democratic Republic of the Congo|2020-03-22	Africa|hCoV-19/DRC/3483/2020|EPI ISL 447602|B.1|Democratic Republic of the Congo|2020-04-22	0.0000348732	Africa
Africa|hCoV-19/DRC/2496/2020|EPI ISL 437337|B.1.149|Democratic Republic of the Congo|2020-04-15	Africa|hCoV-19/DRC/3483/2020|EPI ISL 447602|B.1|Democratic Republic of the Congo|2020-04-22	0.0001743964	Africa
Africa|hCoV-19/DRC/2529/2020|EPI ISL 437338|B.1.178|Democratic Republic of the Congo|2020-04-15	Africa|hCoV-19/DRC/3483/2020|EPI ISL 447602|B.1|Democratic Republic of the Congo|2020-04-22	0.0001395142	Africa
Africa|hCoV-19/DRC/253/2020|EPI ISL 420838|B.1.5|Democratic Republic of the Congo|2020-03-22	Africa|hCoV-19/DRC/3483/2020|EPI ISL 447602|B.1|Democratic Republic of the Congo|2020-04-22	0.0000348732	Africa
Africa|hCoV-19/DRC/2536/2020|EPI ISL 437339|B.1|Democratic Republic of the Congo|2020-04-15	Africa|hCoV-19/DRC/3483/2020|EPI ISL 447602|B.1|Democratic Republic of the Congo|2020-04-22	0.0001395142	Africa
Africa|hCoV-19/DRC/254/2020|EPI ISL 420839|B.1|Democratic Republic of the Congo|2020-03-22	Africa|hCoV-19/DRC/3483/2020|EPI ISL 447602|B.1|Democratic Republic of the Congo|2020-04-22	0.0001749578	Africa
Africa|hCoV-19/DRC/2563/2020|EPI ISL 437340|B.1.9|Democratic Republic of the Congo|2020-04-15	Africa|hCoV-19/DRC/3483/2020|EPI ISL 447602|B.1|Democratic Republic of the Congo|2020-04-22	0.0004186130	Africa
Africa|hCoV-19/DRC/2580/2020|EPI ISL 437341|B.1.5|Democratic Republic of the Congo|2020-04-15	Africa|hCoV-19/DRC/3483/2020|EPI ISL 447602|B.1|Democratic Republic of the Congo|2020-04-22	0.0000697479	Africa
Africa|hCoV-19/DRC/2644/2020|EPI ISL 437342|B.1.84|Democratic Republic of the Congo|2020-04-15	Africa|hCoV-19/DRC/3483/2020|EPI ISL 447602|B.1|Democratic Republic of the Congo|2020-04-22	0.0001754003	Africa
Africa|hCoV-19/DRC/2670/2020|EPI ISL 437343|B.1.9|Democratic Republic of the Congo|2020-04-15	Africa|hCoV-19/DRC/3483/2020|EPI ISL 447602|B.1|Democratic Republic of the Congo|2020-04-22	0.0004535384	Africa
Africa|hCoV-19/DRC/2727/2020|EPI ISL 437344|B.1|Democratic Republic of the Congo|2020-04-16	Africa|hCoV-19/DRC/3483/2020|EPI ISL 447602|B.1|Democratic Republic of the Congo|2020-04-22	0.0000702944	Africa
Africa|hCoV-19/DRC/2728/2020|EPI ISL 437345|B.1.84|Democratic Republic of the Congo|2020-04-16	Africa|hCoV-19/DRC/3483/2020|EPI ISL 447602|B.1|Democratic Republic of the Congo|2020-04-22	0.0001396280	Africa
Africa|hCoV-19/DRC/2813/2020|EPI ISL 437346|C.14|Democratic Republic of the Congo|2020-04-16	Africa|hCoV-19/DRC/3483/2020|EPI ISL 447602|B.1|Democratic Republic of the Congo|2020-04-22	0.0004535606	Africa
Africa|hCoV-19/DRC/2819/2020|EPI ISL 437347|B.1|Democratic Republic of the Congo|2020-04-16	Africa|hCoV-19/DRC/3483/2020|EPI ISL 447602|B.1|Democratic Republic of the Congo|2020-04-22	0.0001744190	Africa
Africa|hCoV-19/DRC/2827/2020|EPI ISL 437348|B.1|Democratic Republic of the Congo|2020-04-16	Africa|hCoV-19/DRC/3483/2020|EPI ISL 447602|B.1|Democratic Republic of the Congo|2020-04-22	0.0000697479	Africa
Africa|hCoV-19/DRC/2855/2020|EPI ISL 437350|B.1|Democratic Republic of the Congo|2020-04-16	Africa|hCoV-19/DRC/3483/2020|EPI ISL 447602|B.1|Democratic Republic of the Congo|2020-04-22	0.0001046335	Africa
Africa|hCoV-19/DRC/2864/2020|EPI ISL 437351|B.1|Democratic Republic of the Congo|2020-04-16	Africa|hCoV-19/DRC/3483/2020|EPI ISL 447602|B.1|Democratic Republic of the Congo|2020-04-22	0.0001048188	Africa
Africa|hCoV-19/DRC/2904/2020|EPI ISL 437352|B.1|Democratic Republic of the Congo|2020-04-17	Africa|hCoV-19/DRC/3483/2020|EPI ISL 447602|B.1|Democratic Republic of the Congo|2020-04-22	0.0001046335	Africa
Africa|hCoV-19/DRC/2938/2020|EPI ISL 437353|B.1.275|Democratic Republic of the Congo|2020-04-17	Africa|hCoV-19/DRC/3483/2020|EPI ISL 447602|B.1|Democratic Republic of the Congo|2020-04-22	0.0003520426	Africa
Africa|hCoV-19/DRC/2939/2020|EPI ISL 437354|B.1|Democratic Republic of the Congo|2020-04-17	Africa|hCoV-19/DRC/3483/2020|EPI ISL 447602|B.1|Democratic Republic of the Congo|2020-04-22	0.0002092809	Africa
Africa|hCoV-19/DRC/2942/2020|EPI ISL 437355|B.1|Democratic Republic of the Congo|2020-04-17	Africa|hCoV-19/DRC/3483/2020|EPI ISL 447602|B.1|Democratic Republic of the Congo|2020-04-22	0.0002791229	Africa
Africa|hCoV-19/DRC/299/2020|EPI ISL 420840|B.4|Democratic Republic of the Congo|2020-03-20	Africa|hCoV-19/DRC/3483/2020|EPI ISL 447602|B.1|Democratic Republic of the Congo|2020-04-22	0.0006311622	Africa
Africa|hCoV-19/DRC/300/2020|EPI ISL 420841|A|Democratic Republic of the Congo|2020-03-22	Africa|hCoV-19/DRC/3483/2020|EPI ISL 447602|B.1|Democratic Republic of the Congo|2020-04-22	0.0003837904	Africa
Africa|hCoV-19/DRC/3041/2020|EPI ISL 437356|B.1|Democratic Republic of the Congo|2020-04-18	Africa|hCoV-19/DRC/3483/2020|EPI ISL 447602|B.1|Democratic Republic of the Congo|2020-04-22	0.0001743885	Africa
Africa|hCoV-19/DRC/307/2020|EPI ISL 420842|B.1.9|Democratic Republic of the Congo|2020-03	Africa|hCoV-19/DRC/3483/2020|EPI ISL 447602|B.1|Democratic Republic of the Congo|2020-04-22	0.0002465470	Africa
Africa|hCoV-19/DRC/3070/2020|EPI ISL 437357|B.1.214|Democratic Republic of the Congo|2020-04-18	Africa|hCoV-19/DRC/3483/2020|EPI ISL 447602|B.1|Democratic Republic of the Congo|2020-04-22	0.0002092715	Africa
Africa|hCoV-19/DRC/3089/2020|EPI ISL 437358|B.1.84|Democratic Republic of the Congo|2020-04-19	Africa|hCoV-19/DRC/3483/2020|EPI ISL 447602|B.1|Democratic Republic of the Congo|2020-04-22	0.0001395050	Africa
Africa|hCoV-19/DRC/3440/2020|EPI ISL 447597|B.1.84|Democratic Republic of the Congo|2020-04-22	Africa|hCoV-19/DRC/3483/2020|EPI ISL 447602|B.1|Democratic Republic of the Congo|2020-04-22	0.0001395050	Africa
Africa|hCoV-19/DRC/3451/2020|EPI ISL 447598|B.1.178|Democratic Republic of the Congo|2020-04-22	Africa|hCoV-19/DRC/3483/2020|EPI ISL 447602|B.1|Democratic Republic of the Congo|2020-04-22	0.0001744068	Africa
Africa|hCoV-19/DRC/3453/2020|EPI ISL 447599|B.1.84|Democratic Republic of the Congo|2020-04-22	Africa|hCoV-19/DRC/3483/2020|EPI ISL 447602|B.1|Democratic Republic of the Congo|2020-04-22	0.0001395050	Africa
Africa|hCoV-19/DRC/3481/2020|EPI ISL 447600|B.1|Democratic Republic of the Congo|2020-04-22	Africa|hCoV-19/DRC/3483/2020|EPI ISL 447602|B.1|Democratic Republic of the Congo|2020-04-22	0.0000000000	Africa
Africa|hCoV-19/DRC/3482/2020|EPI ISL 447601|B.1|Democratic Republic of the Congo|2020-04-22	Africa|hCoV-19/DRC/3483/2020|EPI ISL 447602|B.1|Democratic Republic of the Congo|2020-04-22	0.0000349153	Africa
Africa|hCoV-19/Algeria/G0638 2264/2020|EPI ISL 418241|B.1|Algeria|2020-03-02	Africa|hCoV-19/DRC/3490/2020|EPI ISL 447603|B.1|Democratic Republic of the Congo|2020-04-22	0.0003409737	Africa
Africa|hCoV-19/Algeria/G0640 2265/2020|EPI ISL 418242|B.1|Algeria|2020-03-08	Africa|hCoV-19/DRC/3490/2020|EPI ISL 447603|B.1|Democratic Republic of the Congo|2020-04-22	0.0002386669	Africa
Africa|hCoV-19/Algeria/G0860 2262/2020|EPI ISL 420037|B.1|Algeria|2020-03-02	Africa|hCoV-19/DRC/3490/2020|EPI ISL 447603|B.1|Democratic Republic of the Congo|2020-04-22	0.0002386669	Africa
Africa|hCoV-19/Benin/1022/2020|EPI ISL 476826|B.1|Benin|2020-03-25	Africa|hCoV-19/DRC/3490/2020|EPI ISL 447603|B.1|Democratic Republic of the Congo|2020-04-22	0.0001363853	Africa
Africa|hCoV-19/Benin/1092/2020|EPI ISL 476827|B.1|Benin|2020-03-27	Africa|hCoV-19/DRC/3490/2020|EPI ISL 447603|B.1|Democratic Republic of the Congo|2020-04-22	0.0002046553	Africa
Africa|hCoV-19/Benin/1408/2020|EPI ISL 476825|B.1.356|Benin|2020-04-04	Africa|hCoV-19/DRC/3490/2020|EPI ISL 447603|B.1|Democratic Republic of the Congo|2020-04-22	0.0002386832	Africa
Africa|hCoV-19/Benin/1409/2020|EPI ISL 476828|B.1|Benin|2020-04-06	Africa|hCoV-19/DRC/3490/2020|EPI ISL 447603|B.1|Democratic Republic of the Congo|2020-04-22	0.0002734417	Africa
Africa|hCoV-19/Benin/1950/2020|EPI ISL 476830|A|Benin|2020-04-15	Africa|hCoV-19/DRC/3490/2020|EPI ISL 447603|B.1|Democratic Republic of the Congo|2020-04-22	0.0004434201	Africa
Africa|hCoV-19/Benin/197/2020|EPI ISL 476822|B.1.178|Benin|2020-03-15	Africa|hCoV-19/DRC/3490/2020|EPI ISL 447603|B.1|Democratic Republic of the Congo|2020-04-22	0.0001364006	Africa
Africa|hCoV-19/Benin/2012/2020|EPI ISL 476831|A|Benin|2020-04-15	Africa|hCoV-19/DRC/3490/2020|EPI ISL 447603|B.1|Democratic Republic of the Congo|2020-04-22	0.0004433444	Africa
Africa|hCoV-19/Benin/260/2020|EPI ISL 476823|B.1.292|Benin|2020-03-17	Africa|hCoV-19/DRC/3490/2020|EPI ISL 447603|B.1|Democratic Republic of the Congo|2020-04-22	0.0003068972	Africa
Africa|hCoV-19/Benin/314/2020|EPI ISL 476834|B.1.5|Benin|2020-03-17	Africa|hCoV-19/DRC/3490/2020|EPI ISL 447603|B.1|Democratic Republic of the Congo|2020-04-22	0.0002388926	Africa
Africa|hCoV-19/Benin/461/2020|EPI ISL 476833|A|Benin|2020-03-17	Africa|hCoV-19/DRC/3490/2020|EPI ISL 447603|B.1|Democratic Republic of the Congo|2020-04-22	0.0004092146	Africa
Africa|hCoV-19/Benin/501/2020|EPI ISL 476824|B.1.356|Benin|2020-03-17	Africa|hCoV-19/DRC/3490/2020|EPI ISL 447603|B.1|Democratic Republic of the Congo|2020-04-22	0.0002386669	Africa
Africa|hCoV-19/Benin/843/2020|EPI ISL 476829|A|Benin|2020-03-19	Africa|hCoV-19/DRC/3490/2020|EPI ISL 447603|B.1|Democratic Republic of the Congo|2020-04-22	0.0003410446	Africa
Africa|hCoV-19/Botswana/BOT0455/2020|EPI ISL 560386|B.1|Botswana|2020-03-28	Africa|hCoV-19/DRC/3490/2020|EPI ISL 447603|B.1|Democratic Republic of the Congo|2020-04-22	0.0001704694	Africa
Africa|hCoV-19/Botswana/BOT2254/2020|EPI ISL 560390|B.1.1|Botswana|2020-04-08	Africa|hCoV-19/DRC/3490/2020|EPI ISL 447603|B.1|Democratic Republic of the Congo|2020-04-22	0.0002408872	Africa
Africa|hCoV-19/Botswana/BOT2283/2020|EPI ISL 560385|B.1|Botswana|2020-04-07	Africa|hCoV-19/DRC/3490/2020|EPI ISL 447603|B.1|Democratic Republic of the Congo|2020-04-22	0.0002804022	Africa
Africa|hCoV-19/Botswana/BOT2624/2020|EPI ISL 560387|B.1.1|Botswana|2020-04-05	Africa|hCoV-19/DRC/3490/2020|EPI ISL 447603|B.1|Democratic Republic of the Congo|2020-04-22	0.0002453699	Africa
Africa|hCoV-19/Botswana/BOT4161/2020|EPI ISL 560388|B.1.1.220|Botswana|2020-04-16	Africa|hCoV-19/DRC/3490/2020|EPI ISL 447603|B.1|Democratic Republic of the Congo|2020-04-22	0.0003125857	Africa
Africa|hCoV-19/DRC/04186/2020|EPI ISL 471411|A|Democratic Republic of the Congo|2020-04-25	Africa|hCoV-19/DRC/3490/2020|EPI ISL 447603|B.1|Democratic Republic of the Congo|2020-04-22	0.0004092142	Africa
Africa|hCoV-19/DRC/04188/2020|EPI ISL 471413|A|Democratic Republic of the Congo|2020-04-25	Africa|hCoV-19/DRC/3490/2020|EPI ISL 447603|B.1|Democratic Republic of the Congo|2020-04-22	0.0004920367	Africa
Africa|hCoV-19/DRC/10041/2020|EPI ISL 527543|B.1.1.275|Democratic Republic of the Congo|2020-05-22	Africa|hCoV-19/DRC/3490/2020|EPI ISL 447603|B.1|Democratic Republic of the Congo|2020-04-22	0.0003072857	Africa
Africa|hCoV-19/DRC/10057/2020|EPI ISL 527538|B.1.1.275|Democratic Republic of the Congo|2020-05-22	Africa|hCoV-19/DRC/3490/2020|EPI ISL 447603|B.1|Democratic Republic of the Congo|2020-04-22	0.0004227024	Africa
Africa|hCoV-19/DRC/10061/2020|EPI ISL 527521|B.1.1.275|Democratic Republic of the Congo|2020-05-22	Africa|hCoV-19/DRC/3490/2020|EPI ISL 447603|B.1|Democratic Republic of the Congo|2020-04-22	0.0002779351	Africa
Africa|hCoV-19/DRC/10070/2020|EPI ISL 527544|B.1.178|Democratic Republic of the Congo|2020-05-22	Africa|hCoV-19/DRC/3490/2020|EPI ISL 447603|B.1|Democratic Republic of the Congo|2020-04-22	0.0002727863	Africa
Africa|hCoV-19/DRC/10120/2020|EPI ISL 513624|B.1.1.275|Democratic Republic of the Congo|2020-05-22	Africa|hCoV-19/DRC/3490/2020|EPI ISL 447603|B.1|Democratic Republic of the Congo|2020-04-22	0.0003528923	Africa
Africa|hCoV-19/DRC/10127/2020|EPI ISL 513625|B.1.1.275|Democratic Republic of the Congo|2020-05-22	Africa|hCoV-19/DRC/3490/2020|EPI ISL 447603|B.1|Democratic Republic of the Congo|2020-04-22	0.0003483084	Africa
Africa|hCoV-19/DRC/10242/2020|EPI ISL 513626|B.1.84|Democratic Republic of the Congo|2020-05-22	Africa|hCoV-19/DRC/3490/2020|EPI ISL 447603|B.1|Democratic Republic of the Congo|2020-04-22	0.0001710099	Africa
Africa|hCoV-19/DRC/10251/2020|EPI ISL 513627|B.1.128|Democratic Republic of the Congo|2020-05-22	Africa|hCoV-19/DRC/3490/2020|EPI ISL 447603|B.1|Democratic Republic of the Congo|2020-04-22	0.0003766673	Africa
Africa|hCoV-19/DRC/10324/2020|EPI ISL 527545|B.1.214|Democratic Republic of the Congo|2020-05-22	Africa|hCoV-19/DRC/3490/2020|EPI ISL 447603|B.1|Democratic Republic of the Congo|2020-04-22	0.0002389276	Africa
Africa|hCoV-19/DRC/10346/2020|EPI ISL 527546|B.1.214|Democratic Republic of the Congo|2020-05-22	Africa|hCoV-19/DRC/3490/2020|EPI ISL 447603|B.1|Democratic Republic of the Congo|2020-04-22	0.0002413990	Africa
Africa|hCoV-19/DRC/10364/2020|EPI ISL 527498|B.1|Democratic Republic of the Congo|2020-05-22	Africa|hCoV-19/DRC/3490/2020|EPI ISL 447603|B.1|Democratic Republic of the Congo|2020-04-22	0.0001371896	Africa
Africa|hCoV-19/DRC/10371/2020|EPI ISL 527489|B.1.178|Democratic Republic of the Congo|2020-05-22	Africa|hCoV-19/DRC/3490/2020|EPI ISL 447603|B.1|Democratic Republic of the Congo|2020-04-22	0.0002731802	Africa
Africa|hCoV-19/DRC/10373/2020|EPI ISL 527495|B.1.159|Democratic Republic of the Congo|2020-05-22	Africa|hCoV-19/DRC/3490/2020|EPI ISL 447603|B.1|Democratic Republic of the Congo|2020-04-22	0.0003076524	Africa
Africa|hCoV-19/DRC/10374/2020|EPI ISL 527539|B.1.84|Democratic Republic of the Congo|2020-05-22	Africa|hCoV-19/DRC/3490/2020|EPI ISL 447603|B.1|Democratic Republic of the Congo|2020-04-22	0.0004208997	Africa
Africa|hCoV-19/DRC/10375/2020|EPI ISL 527499|B.1.84|Democratic Republic of the Congo|2020-05-22	Africa|hCoV-19/DRC/3490/2020|EPI ISL 447603|B.1|Democratic Republic of the Congo|2020-04-22	0.0003088004	Africa
Africa|hCoV-19/DRC/10399/2020|EPI ISL 527491|B.1.214|Democratic Republic of the Congo|2020-05-22	Africa|hCoV-19/DRC/3490/2020|EPI ISL 447603|B.1|Democratic Republic of the Congo|2020-04-22	0.0002390833	Africa
Africa|hCoV-19/DRC/10502/2020|EPI ISL 527547|B.1.5|Democratic Republic of the Congo|2020-05-20	Africa|hCoV-19/DRC/3490/2020|EPI ISL 447603|B.1|Democratic Republic of the Congo|2020-04-22	0.0001364085	Africa
Africa|hCoV-19/DRC/10506/2020|EPI ISL 527524|B.1.5|Democratic Republic of the Congo|2020-05-18	Africa|hCoV-19/DRC/3490/2020|EPI ISL 447603|B.1|Democratic Republic of the Congo|2020-04-22	0.0001395632	Africa
Africa|hCoV-19/DRC/10507/2020|EPI ISL 527492|B.1.5|Democratic Republic of the Congo|2020-05-18	Africa|hCoV-19/DRC/3490/2020|EPI ISL 447603|B.1|Democratic Republic of the Congo|2020-04-22	0.0001708419	Africa
Africa|hCoV-19/DRC/10508/2020|EPI ISL 527494|B.1.5|Democratic Republic of the Congo|2020-05-20	Africa|hCoV-19/DRC/3490/2020|EPI ISL 447603|B.1|Democratic Republic of the Congo|2020-04-22	0.0001707429	Africa
Africa|hCoV-19/DRC/10532/2020|EPI ISL 527532|B.1.5|Democratic Republic of the Congo|2020-05-20	Africa|hCoV-19/DRC/3490/2020|EPI ISL 447603|B.1|Democratic Republic of the Congo|2020-04-22	0.0001396899	Africa
Africa|hCoV-19/DRC/10533/2020|EPI ISL 527548|B.1.5|Democratic Republic of the Congo|2020-05-20	Africa|hCoV-19/DRC/3490/2020|EPI ISL 447603|B.1|Democratic Republic of the Congo|2020-04-22	0.0001705663	Africa
Africa|hCoV-19/DRC/10621/2020|EPI ISL 527526|B.1.214|Democratic Republic of the Congo|2020-05-23	Africa|hCoV-19/DRC/3490/2020|EPI ISL 447603|B.1|Democratic Republic of the Congo|2020-04-22	0.0002090963	Africa
Africa|hCoV-19/DRC/10640/2020|EPI ISL 527541|B.1|Democratic Republic of the Congo|2020-05-22	Africa|hCoV-19/DRC/3490/2020|EPI ISL 447603|B.1|Democratic Republic of the Congo|2020-04-22	0.0003879277	Africa
Africa|hCoV-19/DRC/10644/2020|EPI ISL 527549|B.1|Democratic Republic of the Congo|2020-05-22	Africa|hCoV-19/DRC/3490/2020|EPI ISL 447603|B.1|Democratic Republic of the Congo|2020-04-22	0.0003752649	Africa
Africa|hCoV-19/DRC/10728/2020|EPI ISL 513628|B.1.5|Democratic Republic of the Congo|2020-05-23	Africa|hCoV-19/DRC/3490/2020|EPI ISL 447603|B.1|Democratic Republic of the Congo|2020-04-22	0.0001060915	Africa
Africa|hCoV-19/DRC/10731/2020|EPI ISL 513629|B.1.1.1|Democratic Republic of the Congo|2020-05-23	Africa|hCoV-19/DRC/3490/2020|EPI ISL 447603|B.1|Democratic Republic of the Congo|2020-04-22	0.0004271418	Africa
Africa|hCoV-19/DRC/10733/2020|EPI ISL 513630|B.1|Democratic Republic of the Congo|2020-05-23	Africa|hCoV-19/DRC/3490/2020|EPI ISL 447603|B.1|Democratic Republic of the Congo|2020-04-22	0.0002387564	Africa
Africa|hCoV-19/DRC/108/2020|EPI ISL 417948|B.1.128|Democratic Republic of the Congo|2020-03-19	Africa|hCoV-19/DRC/3490/2020|EPI ISL 447603|B.1|Democratic Republic of the Congo|2020-04-22	0.0002727689	Africa
Africa|hCoV-19/DRC/10885/2020|EPI ISL 513631|B.1.84|Democratic Republic of the Congo|2020-05-23	Africa|hCoV-19/DRC/3490/2020|EPI ISL 447603|B.1|Democratic Republic of the Congo|2020-04-22	0.0002404927	Africa
Africa|hCoV-19/DRC/10902/2020|EPI ISL 527490|B.1.178|Democratic Republic of the Congo|2020-05-23	Africa|hCoV-19/DRC/3490/2020|EPI ISL 447603|B.1|Democratic Republic of the Congo|2020-04-22	0.0002047280	Africa
Africa|hCoV-19/DRC/10913/2020|EPI ISL 527507|B.1.84|Democratic Republic of the Congo|2020-05-24	Africa|hCoV-19/DRC/3490/2020|EPI ISL 447603|B.1|Democratic Republic of the Congo|2020-04-22	0.0003098199	Africa
Africa|hCoV-19/DRC/11005/2020|EPI ISL 527550|B.1.159|Democratic Republic of the Congo|2020-05-24	Africa|hCoV-19/DRC/3490/2020|EPI ISL 447603|B.1|Democratic Republic of the Congo|2020-04-22	0.0004094964	Africa
Africa|hCoV-19/DRC/11008/2020|EPI ISL 527503|B.1.159|Democratic Republic of the Congo|2020-05-24	Africa|hCoV-19/DRC/3490/2020|EPI ISL 447603|B.1|Democratic Republic of the Congo|2020-04-22	0.0003442870	Africa
Africa|hCoV-19/DRC/11022/2020|EPI ISL 527551|B.1.214|Democratic Republic of the Congo|2020-05-24	Africa|hCoV-19/DRC/3490/2020|EPI ISL 447603|B.1|Democratic Republic of the Congo|2020-04-22	0.0003072156	Africa
Africa|hCoV-19/DRC/11024/2020|EPI ISL 527552|B.1.149|Democratic Republic of the Congo|2020-05-24	Africa|hCoV-19/DRC/3490/2020|EPI ISL 447603|B.1|Democratic Republic of the Congo|2020-04-22	0.0003444661	Africa
Africa|hCoV-19/DRC/11026/2020|EPI ISL 527553|B.1.149|Democratic Republic of the Congo|2020-05-24	Africa|hCoV-19/DRC/3490/2020|EPI ISL 447603|B.1|Democratic Republic of the Congo|2020-04-22	0.0002047140	Africa
Africa|hCoV-19/DRC/11031/2020|EPI ISL 527554|B.1.214|Democratic Republic of the Congo|2020-05-24	Africa|hCoV-19/DRC/3490/2020|EPI ISL 447603|B.1|Democratic Republic of the Congo|2020-04-22	0.0002390149	Africa
Africa|hCoV-19/DRC/11041/2020|EPI ISL 527555|B.1|Democratic Republic of the Congo|2020-05-24	Africa|hCoV-19/DRC/3490/2020|EPI ISL 447603|B.1|Democratic Republic of the Congo|2020-04-22	0.0002048028	Africa
Africa|hCoV-19/DRC/11057/2020|EPI ISL 527528|B.1.5|Democratic Republic of the Congo|2020-05-24	Africa|hCoV-19/DRC/3490/2020|EPI ISL 447603|B.1|Democratic Republic of the Congo|2020-04-22	0.0001395148	Africa
Africa|hCoV-19/DRC/11078/2020|EPI ISL 527514|B.1|Democratic Republic of the Congo|2020-05-24	Africa|hCoV-19/DRC/3490/2020|EPI ISL 447603|B.1|Democratic Republic of the Congo|2020-04-22	0.0003107471	Africa
Africa|hCoV-19/DRC/11079/2020|EPI ISL 527500|B.1.214|Democratic Republic of the Congo|2020-05-24	Africa|hCoV-19/DRC/3490/2020|EPI ISL 447603|B.1|Democratic Republic of the Congo|2020-04-22	0.0001715830	Africa
Africa|hCoV-19/DRC/11093/2020|EPI ISL 527527|B.1.5|Democratic Republic of the Congo|2020-05-24	Africa|hCoV-19/DRC/3490/2020|EPI ISL 447603|B.1|Democratic Republic of the Congo|2020-04-22	0.0002098729	Africa
Africa|hCoV-19/DRC/11096/2020|EPI ISL 527522|B.1|Democratic Republic of the Congo|2020-05-24	Africa|hCoV-19/DRC/3490/2020|EPI ISL 447603|B.1|Democratic Republic of the Congo|2020-04-22	0.0002085195	Africa
Africa|hCoV-19/DRC/11114/2020|EPI ISL 527534|B.1.214|Democratic Republic of the Congo|2020-05-25	Africa|hCoV-19/DRC/3490/2020|EPI ISL 447603|B.1|Democratic Republic of the Congo|2020-04-22	0.0002796183	Africa
Africa|hCoV-19/DRC/11123/2020|EPI ISL 527496|B.1.84|Democratic Republic of the Congo|2020-05-24	Africa|hCoV-19/DRC/3490/2020|EPI ISL 447603|B.1|Democratic Republic of the Congo|2020-04-22	0.0002051644	Africa
Africa|hCoV-19/DRC/11134/2020|EPI ISL 527518|B.1.5|Democratic Republic of the Congo|2020-05-24	Africa|hCoV-19/DRC/3490/2020|EPI ISL 447603|B.1|Democratic Republic of the Congo|2020-04-22	0.0001039463	Africa
Africa|hCoV-19/DRC/11143/2020|EPI ISL 527556|B.1|Democratic Republic of the Congo|2020-05-24	Africa|hCoV-19/DRC/3490/2020|EPI ISL 447603|B.1|Democratic Republic of the Congo|2020-04-22	0.0004095466	Africa
Africa|hCoV-19/DRC/11145/2020|EPI ISL 527501|B.1.214|Democratic Republic of the Congo|2020-05-24	Africa|hCoV-19/DRC/3490/2020|EPI ISL 447603|B.1|Democratic Republic of the Congo|2020-04-22	0.0003089341	Africa
Africa|hCoV-19/DRC/11148/2020|EPI ISL 527525|B.1.178|Democratic Republic of the Congo|2020-05-24	Africa|hCoV-19/DRC/3490/2020|EPI ISL 447603|B.1|Democratic Republic of the Congo|2020-04-22	0.0003164240	Africa
Africa|hCoV-19/DRC/11157/2020|EPI ISL 527530|B.1|Democratic Republic of the Congo|2020-05-25	Africa|hCoV-19/DRC/3490/2020|EPI ISL 447603|B.1|Democratic Republic of the Congo|2020-04-22	0.0002791979	Africa
Africa|hCoV-19/DRC/11187/2020|EPI ISL 527523|B.1.1.275|Democratic Republic of the Congo|2020-05-23	Africa|hCoV-19/DRC/3490/2020|EPI ISL 447603|B.1|Democratic Republic of the Congo|2020-04-22	0.0003829032	Africa
Africa|hCoV-19/DRC/11191/2020|EPI ISL 527506|B.1.1.275|Democratic Republic of the Congo|2020-05-23	Africa|hCoV-19/DRC/3490/2020|EPI ISL 447603|B.1|Democratic Republic of the Congo|2020-04-22	0.0002750689	Africa
Africa|hCoV-19/DRC/11252/2020|EPI ISL 527557|B.1.1.275|Democratic Republic of the Congo|2020-05-21	Africa|hCoV-19/DRC/3490/2020|EPI ISL 447603|B.1|Democratic Republic of the Congo|2020-04-22	0.0004435107	Africa
Africa|hCoV-19/DRC/11260/2020|EPI ISL 527558|B.1.1.275|Democratic Republic of the Congo|2020-05-23	Africa|hCoV-19/DRC/3490/2020|EPI ISL 447603|B.1|Democratic Republic of the Congo|2020-04-22	0.0003070837	Africa
Africa|hCoV-19/DRC/1131/2020|EPI ISL 429255|B.1.5|Democratic Republic of the Congo|2020-04-05	Africa|hCoV-19/DRC/3490/2020|EPI ISL 447603|B.1|Democratic Republic of the Congo|2020-04-22	0.0001022775	Africa
Africa|hCoV-19/DRC/11310/2020|EPI ISL 527529|B.1.149|Democratic Republic of the Congo|2020-05-25	Africa|hCoV-19/DRC/3490/2020|EPI ISL 447603|B.1|Democratic Republic of the Congo|2020-04-22	0.0002095220	Africa
Africa|hCoV-19/DRC/11318/2020|EPI ISL 527559|B.1.149|Democratic Republic of the Congo|2020-05-25	Africa|hCoV-19/DRC/3490/2020|EPI ISL 447603|B.1|Democratic Republic of the Congo|2020-04-22	0.0002045793	Africa
Africa|hCoV-19/DRC/11326/2020|EPI ISL 527508|B.1|Democratic Republic of the Congo|2020-05-25	Africa|hCoV-19/DRC/3490/2020|EPI ISL 447603|B.1|Democratic Republic of the Congo|2020-04-22	0.0002065388	Africa
Africa|hCoV-19/DRC/11334/2020|EPI ISL 527504|B.1.178|Democratic Republic of the Congo|2020-05-25	Africa|hCoV-19/DRC/3490/2020|EPI ISL 447603|B.1|Democratic Republic of the Congo|2020-04-22	0.0002062449	Africa
Africa|hCoV-19/DRC/11337/2020|EPI ISL 527510|B.1.84|Democratic Republic of the Congo|2020-05-25	Africa|hCoV-19/DRC/3490/2020|EPI ISL 447603|B.1|Democratic Republic of the Congo|2020-04-22	0.0002757828	Africa
Africa|hCoV-19/DRC/11341/2020|EPI ISL 527509|B.1.1.275|Democratic Republic of the Congo|2020-05-25	Africa|hCoV-19/DRC/3490/2020|EPI ISL 447603|B.1|Democratic Republic of the Congo|2020-04-22	0.0003789374	Africa
Africa|hCoV-19/DRC/11348/2020|EPI ISL 527560|B.1.149|Democratic Republic of the Congo|2020-05-25	Africa|hCoV-19/DRC/3490/2020|EPI ISL 447603|B.1|Democratic Republic of the Congo|2020-04-22	0.0002045723	Africa
Africa|hCoV-19/DRC/11369/2020|EPI ISL 527537|B.1.214|Democratic Republic of the Congo|2020-05-25	Africa|hCoV-19/DRC/3490/2020|EPI ISL 447603|B.1|Democratic Republic of the Congo|2020-04-22	0.0002455129	Africa
Africa|hCoV-19/DRC/11376/2020|EPI ISL 527513|B.1.214|Democratic Republic of the Congo|2020-05-25	Africa|hCoV-19/DRC/3490/2020|EPI ISL 447603|B.1|Democratic Republic of the Congo|2020-04-22	0.0002760301	Africa
Africa|hCoV-19/DRC/11411/2020|EPI ISL 527561|B.1.5|Democratic Republic of the Congo|2020-05-25	Africa|hCoV-19/DRC/3490/2020|EPI ISL 447603|B.1|Democratic Republic of the Congo|2020-04-22	0.0001705316	Africa
Africa|hCoV-19/DRC/11450/2020|EPI ISL 527516|B.1.5|Democratic Republic of the Congo|2020-05-25	Africa|hCoV-19/DRC/3490/2020|EPI ISL 447603|B.1|Democratic Republic of the Congo|2020-04-22	0.0001049900	Africa
Africa|hCoV-19/DRC/11458/2020|EPI ISL 527497|B.1.5|Democratic Republic of the Congo|2020-05-25	Africa|hCoV-19/DRC/3490/2020|EPI ISL 447603|B.1|Democratic Republic of the Congo|2020-04-22	0.0002411434	Africa
Africa|hCoV-19/DRC/11460/2020|EPI ISL 527562|B.1.214|Democratic Republic of the Congo|2020-05-25	Africa|hCoV-19/DRC/3490/2020|EPI ISL 447603|B.1|Democratic Republic of the Congo|2020-04-22	0.0003793896	Africa
Africa|hCoV-19/DRC/11472/2020|EPI ISL 527502|B.1.214|Democratic Republic of the Congo|2020-05-25	Africa|hCoV-19/DRC/3490/2020|EPI ISL 447603|B.1|Democratic Republic of the Congo|2020-04-22	0.0003087721	Africa
Africa|hCoV-19/DRC/11477/2020|EPI ISL 527563|B.1.84|Democratic Republic of the Congo|2020-05-25	Africa|hCoV-19/DRC/3490/2020|EPI ISL 447603|B.1|Democratic Republic of the Congo|2020-04-22	0.0001363700	Africa
Africa|hCoV-19/DRC/11486/2020|EPI ISL 527564|B.1.214|Democratic Republic of the Congo|2020-05-25	Africa|hCoV-19/DRC/3490/2020|EPI ISL 447603|B.1|Democratic Republic of the Congo|2020-04-22	0.0003071361	Africa
Africa|hCoV-19/DRC/11487/2020|EPI ISL 527505|B.1|Democratic Republic of the Congo|2020-05-25	Africa|hCoV-19/DRC/3490/2020|EPI ISL 447603|B.1|Democratic Republic of the Congo|2020-04-22	0.0002413598	Africa
Africa|hCoV-19/DRC/11507/2020|EPI ISL 527512|B.1|Democratic Republic of the Congo|2020-05-25	Africa|hCoV-19/DRC/3490/2020|EPI ISL 447603|B.1|Democratic Republic of the Congo|2020-04-22	0.0002757503	Africa
Africa|hCoV-19/DRC/1151/2020|EPI ISL 447596|B.38|Democratic Republic of the Congo|2020-04-05	Africa|hCoV-19/DRC/3490/2020|EPI ISL 447603|B.1|Democratic Republic of the Congo|2020-04-22	0.0005116248	Africa
Africa|hCoV-19/DRC/11511/2020|EPI ISL 527511|B.1.214|Democratic Republic of the Congo|2020-05-25	Africa|hCoV-19/DRC/3490/2020|EPI ISL 447603|B.1|Democratic Republic of the Congo|2020-04-22	0.0003103188	Africa
Africa|hCoV-19/DRC/11572/2020|EPI ISL 527565|B.1.214|Democratic Republic of the Congo|2020-05-25	Africa|hCoV-19/DRC/3490/2020|EPI ISL 447603|B.1|Democratic Republic of the Congo|2020-04-22	0.0002045703	Africa
Africa|hCoV-19/DRC/11576/2020|EPI ISL 527517|B.1|Democratic Republic of the Congo|2020-05-25	Africa|hCoV-19/DRC/3490/2020|EPI ISL 447603|B.1|Democratic Republic of the Congo|2020-04-22	0.0002080424	Africa
Africa|hCoV-19/DRC/11583/2020|EPI ISL 527542|B.1|Democratic Republic of the Congo|2020-05-25	Africa|hCoV-19/DRC/3490/2020|EPI ISL 447603|B.1|Democratic Republic of the Congo|2020-04-22	0.0002481434	Africa
Africa|hCoV-19/DRC/11616/2020|EPI ISL 527519|B.1|Democratic Republic of the Congo|2020-05-25	Africa|hCoV-19/DRC/3490/2020|EPI ISL 447603|B.1|Democratic Republic of the Congo|2020-04-22	0.0002077399	Africa
Africa|hCoV-19/DRC/11623/2020|EPI ISL 527566|B.1.5|Democratic Republic of the Congo|2020-05-25	Africa|hCoV-19/DRC/3490/2020|EPI ISL 447603|B.1|Democratic Republic of the Congo|2020-04-22	0.0002048019	Africa
Africa|hCoV-19/DRC/11624/2020|EPI ISL 527567|B.1.149|Democratic Republic of the Congo|2020-05-25	Africa|hCoV-19/DRC/3490/2020|EPI ISL 447603|B.1|Democratic Republic of the Congo|2020-04-22	0.0002047308	Africa
Africa|hCoV-19/DRC/11631/2020|EPI ISL 527568|B.1.149|Democratic Republic of the Congo|2020-05-25	Africa|hCoV-19/DRC/3490/2020|EPI ISL 447603|B.1|Democratic Republic of the Congo|2020-04-22	0.0002049126	Africa
Africa|hCoV-19/DRC/11632/2020|EPI ISL 527493|B.1|Democratic Republic of the Congo|2020-05-25	Africa|hCoV-19/DRC/3490/2020|EPI ISL 447603|B.1|Democratic Republic of the Congo|2020-04-22	0.0002392706	Africa
Africa|hCoV-19/DRC/11635/2020|EPI ISL 527540|B.1.214|Democratic Republic of the Congo|2020-05-25	Africa|hCoV-19/DRC/3490/2020|EPI ISL 447603|B.1|Democratic Republic of the Congo|2020-04-22	0.0002461378	Africa
Africa|hCoV-19/DRC/11640/2020|EPI ISL 527535|B.1.178|Democratic Republic of the Congo|2020-05-25	Africa|hCoV-19/DRC/3490/2020|EPI ISL 447603|B.1|Democratic Republic of the Congo|2020-04-22	0.0002793927	Africa
Africa|hCoV-19/DRC/11643/2020|EPI ISL 527520|B.1.5|Democratic Republic of the Congo|2020-05-25	Africa|hCoV-19/DRC/3490/2020|EPI ISL 447603|B.1|Democratic Republic of the Congo|2020-04-22	0.0002081700	Africa
Africa|hCoV-19/DRC/11648/2020|EPI ISL 527569|B.1.6|Democratic Republic of the Congo|2020-05-25	Africa|hCoV-19/DRC/3490/2020|EPI ISL 447603|B.1|Democratic Republic of the Congo|2020-04-22	0.0002387923	Africa
Africa|hCoV-19/DRC/11652/2020|EPI ISL 527570|B.1.149|Democratic Republic of the Congo|2020-05-25	Africa|hCoV-19/DRC/3490/2020|EPI ISL 447603|B.1|Democratic Republic of the Congo|2020-04-22	0.0002046463	Africa
Africa|hCoV-19/DRC/11653/2020|EPI ISL 527533|B.1.84|Democratic Republic of the Congo|2020-05-25	Africa|hCoV-19/DRC/3490/2020|EPI ISL 447603|B.1|Democratic Republic of the Congo|2020-04-22	0.0001745797	Africa
Africa|hCoV-19/DRC/11676/2020|EPI ISL 527531|B.1|Democratic Republic of the Congo|2020-05-26	Africa|hCoV-19/DRC/3490/2020|EPI ISL 447603|B.1|Democratic Republic of the Congo|2020-04-22	0.0003857829	Africa
Africa|hCoV-19/DRC/11677/2020|EPI ISL 527515|B.1.214|Democratic Republic of the Congo|2020-05-26	Africa|hCoV-19/DRC/3490/2020|EPI ISL 447603|B.1|Democratic Republic of the Congo|2020-04-22	0.0003117167	Africa
Africa|hCoV-19/DRC/11732/2020|EPI ISL 527536|B.1.214|Democratic Republic of the Congo|2020-05-26	Africa|hCoV-19/DRC/3490/2020|EPI ISL 447603|B.1|Democratic Republic of the Congo|2020-04-22	0.0001749872	Africa
Africa|hCoV-19/DRC/11733/2020|EPI ISL 527571|B.1.149|Democratic Republic of the Congo|2020-05-26	Africa|hCoV-19/DRC/3490/2020|EPI ISL 447603|B.1|Democratic Republic of the Congo|2020-04-22	0.0002045744	Africa
Africa|hCoV-19/DRC/11806/2020|EPI ISL 527572|B.1.214|Democratic Republic of the Congo|2020-05-26	Africa|hCoV-19/DRC/3490/2020|EPI ISL 447603|B.1|Democratic Republic of the Congo|2020-04-22	0.0003069895	Africa
Africa|hCoV-19/DRC/1234/2020|EPI ISL 429258|B.1.5|Democratic Republic of the Congo|2020-04-06	Africa|hCoV-19/DRC/3490/2020|EPI ISL 447603|B.1|Democratic Republic of the Congo|2020-04-22	0.0001070885	Africa
Africa|hCoV-19/DRC/1249/2020|EPI ISL 429259|B.1.5|Democratic Republic of the Congo|2020-04-06	Africa|hCoV-19/DRC/3490/2020|EPI ISL 447603|B.1|Democratic Republic of the Congo|2020-04-22	0.0001027256	Africa
Africa|hCoV-19/DRC/1319/2020|EPI ISL 431011|B.1.128|Democratic Republic of the Congo|2020-04-07	Africa|hCoV-19/DRC/3490/2020|EPI ISL 447603|B.1|Democratic Republic of the Congo|2020-04-22	0.0002735671	Africa
Africa|hCoV-19/DRC/1324/2020|EPI ISL 435033|B.1.128|Democratic Republic of the Congo|2020-04-07	Africa|hCoV-19/DRC/3490/2020|EPI ISL 447603|B.1|Democratic Republic of the Congo|2020-04-22	0.0002727744	Africa
Africa|hCoV-19/DRC/1326/2020|EPI ISL 435116|B.1|Democratic Republic of the Congo|2020-04-07	Africa|hCoV-19/DRC/3490/2020|EPI ISL 447603|B.1|Democratic Republic of the Congo|2020-04-22	0.0001735456	Africa
Africa|hCoV-19/DRC/1375/2020|EPI ISL 435117|B.1.1.1|Democratic Republic of the Congo|2020-04-07	Africa|hCoV-19/DRC/3490/2020|EPI ISL 447603|B.1|Democratic Republic of the Congo|2020-04-22	0.0004160375	Africa
Africa|hCoV-19/DRC/1376/2020|EPI ISL 431012|B.1.1.1|Democratic Republic of the Congo|2020-04-07	Africa|hCoV-19/DRC/3490/2020|EPI ISL 447603|B.1|Democratic Republic of the Congo|2020-04-22	0.0003780872	Africa
Africa|hCoV-19/DRC/1377/2020|EPI ISL 434678|B.1.1.1|Democratic Republic of the Congo|2020-04-07	Africa|hCoV-19/DRC/3490/2020|EPI ISL 447603|B.1|Democratic Republic of the Congo|2020-04-22	0.0003410097	Africa
Africa|hCoV-19/DRC/1378/2020|EPI ISL 435118|B.1.1.1|Democratic Republic of the Congo|2020-04-07	Africa|hCoV-19/DRC/3490/2020|EPI ISL 447603|B.1|Democratic Republic of the Congo|2020-04-22	0.0003762179	Africa
Africa|hCoV-19/DRC/1382/2020|EPI ISL 435113|B.1.1.1|Democratic Republic of the Congo|2020-04-07	Africa|hCoV-19/DRC/3490/2020|EPI ISL 447603|B.1|Democratic Republic of the Congo|2020-04-22	0.0003841870	Africa
Africa|hCoV-19/DRC/1397/2020|EPI ISL 434679|B.1.1.1|Democratic Republic of the Congo|2020-04-07	Africa|hCoV-19/DRC/3490/2020|EPI ISL 447603|B.1|Democratic Republic of the Congo|2020-04-22	0.0003781783	Africa
Africa|hCoV-19/DRC/1398/2020|EPI ISL 435114|B.1.1.1|Democratic Republic of the Congo|2020-04-07	Africa|hCoV-19/DRC/3490/2020|EPI ISL 447603|B.1|Democratic Republic of the Congo|2020-04-22	0.0003409980	Africa
Africa|hCoV-19/DRC/1422/2020|EPI ISL 434680|B.1.149|Democratic Republic of the Congo|2020-04-08	Africa|hCoV-19/DRC/3490/2020|EPI ISL 447603|B.1|Democratic Republic of the Congo|2020-04-22	0.0002077658	Africa
Africa|hCoV-19/DRC/1423/2020|EPI ISL 434710|B.1.149|Democratic Republic of the Congo|2020-04-08	Africa|hCoV-19/DRC/3490/2020|EPI ISL 447603|B.1|Democratic Republic of the Congo|2020-04-22	0.0001704769	Africa
Africa|hCoV-19/DRC/1486/2020|EPI ISL 434711|B.1|Democratic Republic of the Congo|2020-04-08	Africa|hCoV-19/DRC/3490/2020|EPI ISL 447603|B.1|Democratic Republic of the Congo|2020-04-22	0.0001403581	Africa
Africa|hCoV-19/DRC/1516/2020|EPI ISL 435032|B.1.5|Democratic Republic of the Congo|2020-04-09	Africa|hCoV-19/DRC/3490/2020|EPI ISL 447603|B.1|Democratic Republic of the Congo|2020-04-22	0.0001022775	Africa
Africa|hCoV-19/DRC/1565/2020|EPI ISL 434681|B.1|Democratic Republic of the Congo|2020-04-09	Africa|hCoV-19/DRC/3490/2020|EPI ISL 447603|B.1|Democratic Republic of the Congo|2020-04-22	0.0001374706	Africa
Africa|hCoV-19/DRC/158/2020|EPI ISL 417950|B.40|Democratic Republic of the Congo|2020-03-20	Africa|hCoV-19/DRC/3490/2020|EPI ISL 447603|B.1|Democratic Republic of the Congo|2020-04-22	0.0005116051	Africa
Africa|hCoV-19/DRC/1715/2020|EPI ISL 435156|B.1.84|Democratic Republic of the Congo|2020-04-10	Africa|hCoV-19/DRC/3490/2020|EPI ISL 447603|B.1|Democratic Republic of the Congo|2020-04-22	0.0001704700	Africa
Africa|hCoV-19/DRC/1767/2020|EPI ISL 435157|B.1.5|Democratic Republic of the Congo|2020-04-10	Africa|hCoV-19/DRC/3490/2020|EPI ISL 447603|B.1|Democratic Republic of the Congo|2020-04-22	0.0001053244	Africa
Africa|hCoV-19/DRC/1779/2020|EPI ISL 435158|C.14|Democratic Republic of the Congo|2020-04-10	Africa|hCoV-19/DRC/3490/2020|EPI ISL 447603|B.1|Democratic Republic of the Congo|2020-04-22	0.0004537933	Africa
Africa|hCoV-19/DRC/191/2020|EPI ISL 417955|B.1.128|Democratic Republic of the Congo|2020-03-21	Africa|hCoV-19/DRC/3490/2020|EPI ISL 447603|B.1|Democratic Republic of the Congo|2020-04-22	0.0002727688	Africa
Africa|hCoV-19/DRC/1952/2020|EPI ISL 435159|B.1.5|Democratic Republic of the Congo|2020-04-11	Africa|hCoV-19/DRC/3490/2020|EPI ISL 447603|B.1|Democratic Republic of the Congo|2020-04-22	0.0001044056	Africa
Africa|hCoV-19/DRC/1982/2020|EPI ISL 435160|B.1|Democratic Republic of the Congo|2020-04-12	Africa|hCoV-19/DRC/3490/2020|EPI ISL 447603|B.1|Democratic Republic of the Congo|2020-04-22	0.0001385163	Africa
Africa|hCoV-19/DRC/2047/2020|EPI ISL 435161|B.1.1.1|Democratic Republic of the Congo|2020-04-12	Africa|hCoV-19/DRC/3490/2020|EPI ISL 447603|B.1|Democratic Republic of the Congo|2020-04-22	0.0003443321	Africa
Africa|hCoV-19/DRC/2063/2020|EPI ISL 435162|B.1|Democratic Republic of the Congo|2020-04-12	Africa|hCoV-19/DRC/3490/2020|EPI ISL 447603|B.1|Democratic Republic of the Congo|2020-04-22	0.0001039668	Africa
Africa|hCoV-19/DRC/2120/2020|EPI ISL 435163|B.1.149|Democratic Republic of the Congo|2020-04-12	Africa|hCoV-19/DRC/3490/2020|EPI ISL 447603|B.1|Democratic Republic of the Congo|2020-04-22	0.0001704769	Africa
Africa|hCoV-19/DRC/2121/2020|EPI ISL 435164|B.1.149|Democratic Republic of the Congo|2020-04-12	Africa|hCoV-19/DRC/3490/2020|EPI ISL 447603|B.1|Democratic Republic of the Congo|2020-04-22	0.0001730968	Africa
Africa|hCoV-19/DRC/2122/2020|EPI ISL 435165|B.1.149|Democratic Republic of the Congo|2020-04-13	Africa|hCoV-19/DRC/3490/2020|EPI ISL 447603|B.1|Democratic Republic of the Congo|2020-04-22	0.0002461803	Africa
Africa|hCoV-19/DRC/2125/2020|EPI ISL 435166|B.1.149|Democratic Republic of the Congo|2020-04-13	Africa|hCoV-19/DRC/3490/2020|EPI ISL 447603|B.1|Democratic Republic of the Congo|2020-04-22	0.0001728456	Africa
Africa|hCoV-19/DRC/2128/2020|EPI ISL 435167|B.1|Democratic Republic of the Congo|2020-04-13	Africa|hCoV-19/DRC/3490/2020|EPI ISL 447603|B.1|Democratic Republic of the Congo|2020-04-22	0.0001057848	Africa
Africa|hCoV-19/DRC/2133/2020|EPI ISL 435168|B.1.128|Democratic Republic of the Congo|2020-04-13	Africa|hCoV-19/DRC/3490/2020|EPI ISL 447603|B.1|Democratic Republic of the Congo|2020-04-22	0.0002460083	Africa
Africa|hCoV-19/DRC/214/2020|EPI ISL 420030|B.1.6|Democratic Republic of the Congo|2020-03-21	Africa|hCoV-19/DRC/3490/2020|EPI ISL 447603|B.1|Democratic Republic of the Congo|2020-04-22	0.0001022730	Africa
Africa|hCoV-19/DRC/215/2020|EPI ISL 420031|B.1.1.1|Democratic Republic of the Congo|2020-03-21	Africa|hCoV-19/DRC/3490/2020|EPI ISL 447603|B.1|Democratic Republic of the Congo|2020-04-22	0.0003774698	Africa
Africa|hCoV-19/DRC/2169/2020|EPI ISL 436194|B.1.5|Democratic Republic of the Congo|2020-04-13	Africa|hCoV-19/DRC/3490/2020|EPI ISL 447603|B.1|Democratic Republic of the Congo|2020-04-22	0.0001405440	Africa
Africa|hCoV-19/DRC/2299/2020|EPI ISL 436412|B.1.5|Democratic Republic of the Congo|2020-04-14	Africa|hCoV-19/DRC/3490/2020|EPI ISL 447603|B.1|Democratic Republic of the Congo|2020-04-22	0.0001704810	Africa
Africa|hCoV-19/DRC/236/2020|EPI ISL 420032|B.1.128|Democratic Republic of the Congo|2020-03-22	Africa|hCoV-19/DRC/3490/2020|EPI ISL 447603|B.1|Democratic Republic of the Congo|2020-04-22	0.0002727623	Africa
Africa|hCoV-19/DRC/2363/2020|EPI ISL 437194|B.1.84|Democratic Republic of the Congo|2020-04-14	Africa|hCoV-19/DRC/3490/2020|EPI ISL 447603|B.1|Democratic Republic of the Congo|2020-04-22	0.0001363699	Africa
Africa|hCoV-19/DRC/2384/2020|EPI ISL 437196|B.1.149|Democratic Republic of the Congo|2020-04-14	Africa|hCoV-19/DRC/3490/2020|EPI ISL 447603|B.1|Democratic Republic of the Congo|2020-04-22	0.0001734390	Africa
Africa|hCoV-19/DRC/241/2020|EPI ISL 420033|B.1.1.75|Democratic Republic of the Congo|2020-03-22	Africa|hCoV-19/DRC/3490/2020|EPI ISL 447603|B.1|Democratic Republic of the Congo|2020-04-22	0.0003068983	Africa
Africa|hCoV-19/DRC/243/2020|EPI ISL 420034|B.1|Democratic Republic of the Congo|2020-03-22	Africa|hCoV-19/DRC/3490/2020|EPI ISL 447603|B.1|Democratic Republic of the Congo|2020-04-22	0.0002073830	Africa
Africa|hCoV-19/DRC/248/2020|EPI ISL 420035|B.1.5|Democratic Republic of the Congo|2020-03-22	Africa|hCoV-19/DRC/3490/2020|EPI ISL 447603|B.1|Democratic Republic of the Congo|2020-04-22	0.0000681805	Africa
Africa|hCoV-19/DRC/2496/2020|EPI ISL 437337|B.1.149|Democratic Republic of the Congo|2020-04-15	Africa|hCoV-19/DRC/3490/2020|EPI ISL 447603|B.1|Democratic Republic of the Congo|2020-04-22	0.0002045765	Africa
Africa|hCoV-19/DRC/2529/2020|EPI ISL 437338|B.1.178|Democratic Republic of the Congo|2020-04-15	Africa|hCoV-19/DRC/3490/2020|EPI ISL 447603|B.1|Democratic Republic of the Congo|2020-04-22	0.0001704769	Africa
Africa|hCoV-19/DRC/253/2020|EPI ISL 420838|B.1.5|Democratic Republic of the Congo|2020-03-22	Africa|hCoV-19/DRC/3490/2020|EPI ISL 447603|B.1|Democratic Republic of the Congo|2020-04-22	0.0000681806	Africa
Africa|hCoV-19/DRC/2536/2020|EPI ISL 437339|B.1|Democratic Republic of the Congo|2020-04-15	Africa|hCoV-19/DRC/3490/2020|EPI ISL 447603|B.1|Democratic Republic of the Congo|2020-04-22	0.0001704769	Africa
Africa|hCoV-19/DRC/254/2020|EPI ISL 420839|B.1|Democratic Republic of the Congo|2020-03-22	Africa|hCoV-19/DRC/3490/2020|EPI ISL 447603|B.1|Democratic Republic of the Congo|2020-04-22	0.0002055505	Africa
Africa|hCoV-19/DRC/2563/2020|EPI ISL 437340|B.1.9|Democratic Republic of the Congo|2020-04-15	Africa|hCoV-19/DRC/3490/2020|EPI ISL 447603|B.1|Democratic Republic of the Congo|2020-04-22	0.0004433127	Africa
Africa|hCoV-19/DRC/2580/2020|EPI ISL 437341|B.1.5|Democratic Republic of the Congo|2020-04-15	Africa|hCoV-19/DRC/3490/2020|EPI ISL 447603|B.1|Democratic Republic of the Congo|2020-04-22	0.0001022729	Africa
Africa|hCoV-19/DRC/2644/2020|EPI ISL 437342|B.1.84|Democratic Republic of the Congo|2020-04-15	Africa|hCoV-19/DRC/3490/2020|EPI ISL 447603|B.1|Democratic Republic of the Congo|2020-04-22	0.0002060453	Africa
Africa|hCoV-19/DRC/2670/2020|EPI ISL 437343|B.1.9|Democratic Republic of the Congo|2020-04-15	Africa|hCoV-19/DRC/3490/2020|EPI ISL 447603|B.1|Democratic Republic of the Congo|2020-04-22	0.0004774558	Africa
Africa|hCoV-19/DRC/2727/2020|EPI ISL 437344|B.1|Democratic Republic of the Congo|2020-04-16	Africa|hCoV-19/DRC/3490/2020|EPI ISL 447603|B.1|Democratic Republic of the Congo|2020-04-22	0.0001038983	Africa
Africa|hCoV-19/DRC/2728/2020|EPI ISL 437345|B.1.84|Democratic Republic of the Congo|2020-04-16	Africa|hCoV-19/DRC/3490/2020|EPI ISL 447603|B.1|Democratic Republic of the Congo|2020-04-22	0.0001729494	Africa
Africa|hCoV-19/DRC/2813/2020|EPI ISL 437346|C.14|Democratic Republic of the Congo|2020-04-16	Africa|hCoV-19/DRC/3490/2020|EPI ISL 447603|B.1|Democratic Republic of the Congo|2020-04-22	0.0004774787	Africa
Africa|hCoV-19/DRC/2819/2020|EPI ISL 437347|B.1|Democratic Republic of the Congo|2020-04-16	Africa|hCoV-19/DRC/3490/2020|EPI ISL 447603|B.1|Democratic Republic of the Congo|2020-04-22	0.0002070090	Africa
Africa|hCoV-19/DRC/2827/2020|EPI ISL 437348|B.1|Democratic Republic of the Congo|2020-04-16	Africa|hCoV-19/DRC/3490/2020|EPI ISL 447603|B.1|Democratic Republic of the Congo|2020-04-22	0.0001022729	Africa
Africa|hCoV-19/DRC/2855/2020|EPI ISL 437350|B.1|Democratic Republic of the Congo|2020-04-16	Africa|hCoV-19/DRC/3490/2020|EPI ISL 447603|B.1|Democratic Republic of the Congo|2020-04-22	0.0001363787	Africa
Africa|hCoV-19/DRC/2864/2020|EPI ISL 437351|B.1|Democratic Republic of the Congo|2020-04-16	Africa|hCoV-19/DRC/3490/2020|EPI ISL 447603|B.1|Democratic Republic of the Congo|2020-04-22	0.0001366709	Africa
Africa|hCoV-19/DRC/2904/2020|EPI ISL 437352|B.1|Democratic Republic of the Congo|2020-04-17	Africa|hCoV-19/DRC/3490/2020|EPI ISL 447603|B.1|Democratic Republic of the Congo|2020-04-22	0.0001363787	Africa
Africa|hCoV-19/DRC/2938/2020|EPI ISL 437353|B.1.275|Democratic Republic of the Congo|2020-04-17	Africa|hCoV-19/DRC/3490/2020|EPI ISL 447603|B.1|Democratic Republic of the Congo|2020-04-22	0.0003842350	Africa
Africa|hCoV-19/DRC/2939/2020|EPI ISL 437354|B.1|Democratic Republic of the Congo|2020-04-17	Africa|hCoV-19/DRC/3490/2020|EPI ISL 447603|B.1|Democratic Republic of the Congo|2020-04-22	0.0002386783	Africa
Africa|hCoV-19/DRC/2942/2020|EPI ISL 437355|B.1|Democratic Republic of the Congo|2020-04-17	Africa|hCoV-19/DRC/3490/2020|EPI ISL 447603|B.1|Democratic Republic of the Congo|2020-04-22	0.0003115926	Africa
Africa|hCoV-19/DRC/299/2020|EPI ISL 420840|B.4|Democratic Republic of the Congo|2020-03-20	Africa|hCoV-19/DRC/3490/2020|EPI ISL 447603|B.1|Democratic Republic of the Congo|2020-04-22	0.0006511891	Africa
Africa|hCoV-19/DRC/300/2020|EPI ISL 420841|A|Democratic Republic of the Congo|2020-03-22	Africa|hCoV-19/DRC/3490/2020|EPI ISL 447603|B.1|Democratic Republic of the Congo|2020-04-22	0.0004092763	Africa
Africa|hCoV-19/DRC/3041/2020|EPI ISL 437356|B.1|Democratic Republic of the Congo|2020-04-18	Africa|hCoV-19/DRC/3490/2020|EPI ISL 447603|B.1|Democratic Republic of the Congo|2020-04-22	0.0002045674	Africa
Africa|hCoV-19/DRC/307/2020|EPI ISL 420842|B.1.9|Democratic Republic of the Congo|2020-03	Africa|hCoV-19/DRC/3490/2020|EPI ISL 447603|B.1|Democratic Republic of the Congo|2020-04-22	0.0002776739	Africa
Africa|hCoV-19/DRC/3070/2020|EPI ISL 437357|B.1.214|Democratic Republic of the Congo|2020-04-18	Africa|hCoV-19/DRC/3490/2020|EPI ISL 447603|B.1|Democratic Republic of the Congo|2020-04-22	0.0002386678	Africa
Africa|hCoV-19/DRC/3089/2020|EPI ISL 437358|B.1.84|Democratic Republic of the Congo|2020-04-19	Africa|hCoV-19/DRC/3490/2020|EPI ISL 447603|B.1|Democratic Republic of the Congo|2020-04-22	0.0001704659	Africa
Africa|hCoV-19/DRC/3440/2020|EPI ISL 447597|B.1.84|Democratic Republic of the Congo|2020-04-22	Africa|hCoV-19/DRC/3490/2020|EPI ISL 447603|B.1|Democratic Republic of the Congo|2020-04-22	0.0001704660	Africa
Africa|hCoV-19/DRC/3451/2020|EPI ISL 447598|B.1.178|Democratic Republic of the Congo|2020-04-22	Africa|hCoV-19/DRC/3490/2020|EPI ISL 447603|B.1|Democratic Republic of the Congo|2020-04-22	0.0002045954	Africa
Africa|hCoV-19/DRC/3453/2020|EPI ISL 447599|B.1.84|Democratic Republic of the Congo|2020-04-22	Africa|hCoV-19/DRC/3490/2020|EPI ISL 447603|B.1|Democratic Republic of the Congo|2020-04-22	0.0001704892	Africa
Africa|hCoV-19/DRC/3481/2020|EPI ISL 447600|B.1|Democratic Republic of the Congo|2020-04-22	Africa|hCoV-19/DRC/3490/2020|EPI ISL 447603|B.1|Democratic Republic of the Congo|2020-04-22	0.0000349280	Africa
Africa|hCoV-19/DRC/3482/2020|EPI ISL 447601|B.1|Democratic Republic of the Congo|2020-04-22	Africa|hCoV-19/DRC/3490/2020|EPI ISL 447603|B.1|Democratic Republic of the Congo|2020-04-22	0.0000686546	Africa
Africa|hCoV-19/DRC/3483/2020|EPI ISL 447602|B.1|Democratic Republic of the Congo|2020-04-22	Africa|hCoV-19/DRC/3490/2020|EPI ISL 447603|B.1|Democratic Republic of the Congo|2020-04-22	0.0000348732	Africa
Africa|hCoV-19/Algeria/G0638 2264/2020|EPI ISL 418241|B.1|Algeria|2020-03-02	Africa|hCoV-19/DRC/3504/2020|EPI ISL 447604|B.1.149|Democratic Republic of the Congo|2020-04-23	0.0003840807	Africa
Africa|hCoV-19/Algeria/G0640 2265/2020|EPI ISL 418242|B.1|Algeria|2020-03-08	Africa|hCoV-19/DRC/3504/2020|EPI ISL 447604|B.1.149|Democratic Republic of the Congo|2020-04-23	0.0002793138	Africa
Africa|hCoV-19/Algeria/G0860 2262/2020|EPI ISL 420037|B.1|Algeria|2020-03-02	Africa|hCoV-19/DRC/3504/2020|EPI ISL 447604|B.1.149|Democratic Republic of the Congo|2020-04-23	0.0002793138	Africa
Africa|hCoV-19/Benin/1022/2020|EPI ISL 476826|B.1|Benin|2020-03-25	Africa|hCoV-19/DRC/3504/2020|EPI ISL 447604|B.1.149|Democratic Republic of the Congo|2020-04-23	0.0001745766	Africa
Africa|hCoV-19/Benin/1092/2020|EPI ISL 476827|B.1|Benin|2020-03-27	Africa|hCoV-19/DRC/3504/2020|EPI ISL 447604|B.1.149|Democratic Republic of the Congo|2020-04-23	0.0001746211	Africa
Africa|hCoV-19/Benin/1408/2020|EPI ISL 476825|B.1.356|Benin|2020-04-04	Africa|hCoV-19/DRC/3504/2020|EPI ISL 447604|B.1.149|Democratic Republic of the Congo|2020-04-23	0.0002793333	Africa
Africa|hCoV-19/Benin/1409/2020|EPI ISL 476828|B.1|Benin|2020-04-06	Africa|hCoV-19/DRC/3504/2020|EPI ISL 447604|B.1.149|Democratic Republic of the Congo|2020-04-23	0.0003147983	Africa
Africa|hCoV-19/Benin/1950/2020|EPI ISL 476830|A|Benin|2020-04-15	Africa|hCoV-19/DRC/3504/2020|EPI ISL 447604|B.1.149|Democratic Republic of the Congo|2020-04-23	0.0004540452	Africa
Africa|hCoV-19/Benin/197/2020|EPI ISL 476822|B.1.178|Benin|2020-03-15	Africa|hCoV-19/DRC/3504/2020|EPI ISL 447604|B.1.149|Democratic Republic of the Congo|2020-04-23	0.0001745967	Africa
Africa|hCoV-19/Benin/2012/2020|EPI ISL 476831|A|Benin|2020-04-15	Africa|hCoV-19/DRC/3504/2020|EPI ISL 447604|B.1.149|Democratic Republic of the Congo|2020-04-23	0.0004539659	Africa
Africa|hCoV-19/Benin/260/2020|EPI ISL 476823|B.1.292|Benin|2020-03-17	Africa|hCoV-19/DRC/3504/2020|EPI ISL 447604|B.1.149|Democratic Republic of the Congo|2020-04-23	0.0003491885	Africa
Africa|hCoV-19/Benin/314/2020|EPI ISL 476834|B.1.5|Benin|2020-03-17	Africa|hCoV-19/DRC/3504/2020|EPI ISL 447604|B.1.149|Democratic Republic of the Congo|2020-04-23	0.0002793792	Africa
Africa|hCoV-19/Benin/461/2020|EPI ISL 476833|A|Benin|2020-03-17	Africa|hCoV-19/DRC/3504/2020|EPI ISL 447604|B.1.149|Democratic Republic of the Congo|2020-04-23	0.0004539660	Africa
Africa|hCoV-19/Benin/501/2020|EPI ISL 476824|B.1.356|Benin|2020-03-17	Africa|hCoV-19/DRC/3504/2020|EPI ISL 447604|B.1.149|Democratic Republic of the Congo|2020-04-23	0.0002793138	Africa
Africa|hCoV-19/Benin/843/2020|EPI ISL 476829|A|Benin|2020-03-19	Africa|hCoV-19/DRC/3504/2020|EPI ISL 447604|B.1.149|Democratic Republic of the Congo|2020-04-23	0.0003841625	Africa
Africa|hCoV-19/Botswana/BOT0455/2020|EPI ISL 560386|B.1|Botswana|2020-03-28	Africa|hCoV-19/DRC/3504/2020|EPI ISL 447604|B.1.149|Democratic Republic of the Congo|2020-04-23	0.0002094766	Africa
Africa|hCoV-19/Botswana/BOT2254/2020|EPI ISL 560390|B.1.1|Botswana|2020-04-08	Africa|hCoV-19/DRC/3504/2020|EPI ISL 447604|B.1.149|Democratic Republic of the Congo|2020-04-23	0.0002798451	Africa
Africa|hCoV-19/Botswana/BOT2283/2020|EPI ISL 560385|B.1|Botswana|2020-04-07	Africa|hCoV-19/DRC/3504/2020|EPI ISL 447604|B.1.149|Democratic Republic of the Congo|2020-04-23	0.0003178482	Africa
Africa|hCoV-19/Botswana/BOT2624/2020|EPI ISL 560387|B.1.1|Botswana|2020-04-05	Africa|hCoV-19/DRC/3504/2020|EPI ISL 447604|B.1.149|Democratic Republic of the Congo|2020-04-23	0.0002825526	Africa
Africa|hCoV-19/Botswana/BOT4161/2020|EPI ISL 560388|B.1.1.220|Botswana|2020-04-16	Africa|hCoV-19/DRC/3504/2020|EPI ISL 447604|B.1.149|Democratic Republic of the Congo|2020-04-23	0.0003499310	Africa
Africa|hCoV-19/DRC/04186/2020|EPI ISL 471411|A|Democratic Republic of the Congo|2020-04-25	Africa|hCoV-19/DRC/3504/2020|EPI ISL 447604|B.1.149|Democratic Republic of the Congo|2020-04-23	0.0004539655	Africa
Africa|hCoV-19/DRC/04188/2020|EPI ISL 471413|A|Democratic Republic of the Congo|2020-04-25	Africa|hCoV-19/DRC/3504/2020|EPI ISL 447604|B.1.149|Democratic Republic of the Congo|2020-04-23	0.0005306520	Africa
Africa|hCoV-19/DRC/10041/2020|EPI ISL 527543|B.1.1.275|Democratic Republic of the Congo|2020-05-22	Africa|hCoV-19/DRC/3504/2020|EPI ISL 447604|B.1.149|Democratic Republic of the Congo|2020-04-23	0.0003492628	Africa
Africa|hCoV-19/DRC/10057/2020|EPI ISL 527538|B.1.1.275|Democratic Republic of the Congo|2020-05-22	Africa|hCoV-19/DRC/3504/2020|EPI ISL 447604|B.1.149|Democratic Republic of the Congo|2020-04-23	0.0004638261	Africa
Africa|hCoV-19/DRC/10061/2020|EPI ISL 527521|B.1.1.275|Democratic Republic of the Congo|2020-05-22	Africa|hCoV-19/DRC/3504/2020|EPI ISL 447604|B.1.149|Democratic Republic of the Congo|2020-04-23	0.0003170947	Africa
Africa|hCoV-19/DRC/10070/2020|EPI ISL 527544|B.1.178|Democratic Republic of the Congo|2020-05-22	Africa|hCoV-19/DRC/3504/2020|EPI ISL 447604|B.1.149|Democratic Republic of the Congo|2020-04-23	0.0003142564	Africa
Africa|hCoV-19/DRC/10120/2020|EPI ISL 513624|B.1.1.275|Democratic Republic of the Congo|2020-05-22	Africa|hCoV-19/DRC/3504/2020|EPI ISL 447604|B.1.149|Democratic Republic of the Congo|2020-04-23	0.0003974090	Africa
Africa|hCoV-19/DRC/10127/2020|EPI ISL 513625|B.1.1.275|Democratic Republic of the Congo|2020-05-22	Africa|hCoV-19/DRC/3504/2020|EPI ISL 447604|B.1.149|Democratic Republic of the Congo|2020-04-23	0.0003921258	Africa
Africa|hCoV-19/DRC/10242/2020|EPI ISL 513626|B.1.84|Democratic Republic of the Congo|2020-05-22	Africa|hCoV-19/DRC/3504/2020|EPI ISL 447604|B.1.149|Democratic Republic of the Congo|2020-04-23	0.0002099362	Africa
Africa|hCoV-19/DRC/10251/2020|EPI ISL 513627|B.1.128|Democratic Republic of the Congo|2020-05-22	Africa|hCoV-19/DRC/3504/2020|EPI ISL 447604|B.1.149|Democratic Republic of the Congo|2020-04-23	0.0004203811	Africa
Africa|hCoV-19/DRC/10324/2020|EPI ISL 527545|B.1.214|Democratic Republic of the Congo|2020-05-22	Africa|hCoV-19/DRC/3504/2020|EPI ISL 447604|B.1.149|Democratic Republic of the Congo|2020-04-23	0.0002793333	Africa
Africa|hCoV-19/DRC/10346/2020|EPI ISL 527546|B.1.214|Democratic Republic of the Congo|2020-05-22	Africa|hCoV-19/DRC/3504/2020|EPI ISL 447604|B.1.149|Democratic Republic of the Congo|2020-04-23	0.0002822798	Africa
Africa|hCoV-19/DRC/10364/2020|EPI ISL 527498|B.1|Democratic Republic of the Congo|2020-05-22	Africa|hCoV-19/DRC/3504/2020|EPI ISL 447604|B.1.149|Democratic Republic of the Congo|2020-04-23	0.0001748206	Africa
Africa|hCoV-19/DRC/10371/2020|EPI ISL 527489|B.1.178|Democratic Republic of the Congo|2020-05-22	Africa|hCoV-19/DRC/3504/2020|EPI ISL 447604|B.1.149|Democratic Republic of the Congo|2020-04-23	0.0003143914	Africa
Africa|hCoV-19/DRC/10373/2020|EPI ISL 527495|B.1.159|Democratic Republic of the Congo|2020-05-22	Africa|hCoV-19/DRC/3504/2020|EPI ISL 447604|B.1.149|Democratic Republic of the Congo|2020-04-23	0.0003496769	Africa
Africa|hCoV-19/DRC/10374/2020|EPI ISL 527539|B.1.84|Democratic Republic of the Congo|2020-05-22	Africa|hCoV-19/DRC/3504/2020|EPI ISL 447604|B.1.149|Democratic Republic of the Congo|2020-04-23	0.0004595700	Africa
Africa|hCoV-19/DRC/10375/2020|EPI ISL 527499|B.1.84|Democratic Republic of the Congo|2020-05-22	Africa|hCoV-19/DRC/3504/2020|EPI ISL 447604|B.1.149|Democratic Republic of the Congo|2020-04-23	0.0003513940	Africa
Africa|hCoV-19/DRC/10399/2020|EPI ISL 527491|B.1.214|Democratic Republic of the Congo|2020-05-22	Africa|hCoV-19/DRC/3504/2020|EPI ISL 447604|B.1.149|Democratic Republic of the Congo|2020-04-23	0.0002797150	Africa
Africa|hCoV-19/DRC/10502/2020|EPI ISL 527547|B.1.5|Democratic Republic of the Congo|2020-05-20	Africa|hCoV-19/DRC/3504/2020|EPI ISL 447604|B.1.149|Democratic Republic of the Congo|2020-04-23	0.0001745522	Africa
Africa|hCoV-19/DRC/10506/2020|EPI ISL 527524|B.1.5|Democratic Republic of the Congo|2020-05-18	Africa|hCoV-19/DRC/3504/2020|EPI ISL 447604|B.1.149|Democratic Republic of the Congo|2020-04-23	0.0001769358	Africa
Africa|hCoV-19/DRC/10507/2020|EPI ISL 527492|B.1.5|Democratic Republic of the Congo|2020-05-18	Africa|hCoV-19/DRC/3504/2020|EPI ISL 447604|B.1.149|Democratic Republic of the Congo|2020-04-23	0.0002097178	Africa
Africa|hCoV-19/DRC/10508/2020|EPI ISL 527494|B.1.5|Democratic Republic of the Congo|2020-05-20	Africa|hCoV-19/DRC/3504/2020|EPI ISL 447604|B.1.149|Democratic Republic of the Congo|2020-04-23	0.0002098135	Africa
Africa|hCoV-19/DRC/10532/2020|EPI ISL 527532|B.1.5|Democratic Republic of the Congo|2020-05-20	Africa|hCoV-19/DRC/3504/2020|EPI ISL 447604|B.1.149|Democratic Republic of the Congo|2020-04-23	0.0001769796	Africa
Africa|hCoV-19/DRC/10533/2020|EPI ISL 527548|B.1.5|Democratic Republic of the Congo|2020-05-20	Africa|hCoV-19/DRC/3504/2020|EPI ISL 447604|B.1.149|Democratic Republic of the Congo|2020-04-23	0.0002095253	Africa
Africa|hCoV-19/DRC/10621/2020|EPI ISL 527526|B.1.214|Democratic Republic of the Congo|2020-05-23	Africa|hCoV-19/DRC/3504/2020|EPI ISL 447604|B.1.149|Democratic Republic of the Congo|2020-04-23	0.0002475256	Africa
Africa|hCoV-19/DRC/10640/2020|EPI ISL 527541|B.1|Democratic Republic of the Congo|2020-05-22	Africa|hCoV-19/DRC/3504/2020|EPI ISL 447604|B.1.149|Democratic Republic of the Congo|2020-04-23	0.0004264732	Africa
Africa|hCoV-19/DRC/10644/2020|EPI ISL 527549|B.1|Democratic Republic of the Congo|2020-05-22	Africa|hCoV-19/DRC/3504/2020|EPI ISL 447604|B.1.149|Democratic Republic of the Congo|2020-04-23	0.0004190725	Africa
Africa|hCoV-19/DRC/10728/2020|EPI ISL 513628|B.1.5|Democratic Republic of the Congo|2020-05-23	Africa|hCoV-19/DRC/3504/2020|EPI ISL 447604|B.1.149|Democratic Republic of the Congo|2020-04-23	0.0001447151	Africa
Africa|hCoV-19/DRC/10731/2020|EPI ISL 513629|B.1.1.1|Democratic Republic of the Congo|2020-05-23	Africa|hCoV-19/DRC/3504/2020|EPI ISL 447604|B.1.149|Democratic Republic of the Congo|2020-04-23	0.0004704739	Africa
Africa|hCoV-19/DRC/10733/2020|EPI ISL 513630|B.1|Democratic Republic of the Congo|2020-05-23	Africa|hCoV-19/DRC/3504/2020|EPI ISL 447604|B.1.149|Democratic Republic of the Congo|2020-04-23	0.0002793332	Africa
Africa|hCoV-19/DRC/108/2020|EPI ISL 417948|B.1.128|Democratic Republic of the Congo|2020-03-19	Africa|hCoV-19/DRC/3504/2020|EPI ISL 447604|B.1.149|Democratic Republic of the Congo|2020-04-23	0.0003142359	Africa
Africa|hCoV-19/DRC/10885/2020|EPI ISL 513631|B.1.84|Democratic Republic of the Congo|2020-05-23	Africa|hCoV-19/DRC/3504/2020|EPI ISL 447604|B.1.149|Democratic Republic of the Congo|2020-04-23	0.0002460496	Africa
Africa|hCoV-19/DRC/10902/2020|EPI ISL 527490|B.1.178|Democratic Republic of the Congo|2020-05-23	Africa|hCoV-19/DRC/3504/2020|EPI ISL 447604|B.1.149|Democratic Republic of the Congo|2020-04-23	0.0002445140	Africa
Africa|hCoV-19/DRC/10913/2020|EPI ISL 527507|B.1.84|Democratic Republic of the Congo|2020-05-24	Africa|hCoV-19/DRC/3504/2020|EPI ISL 447604|B.1.149|Democratic Republic of the Congo|2020-04-23	0.0003493190	Africa
Africa|hCoV-19/DRC/11005/2020|EPI ISL 527550|B.1.159|Democratic Republic of the Congo|2020-05-24	Africa|hCoV-19/DRC/3504/2020|EPI ISL 447604|B.1.149|Democratic Republic of the Congo|2020-04-23	0.0004539530	Africa
Africa|hCoV-19/DRC/11008/2020|EPI ISL 527503|B.1.159|Democratic Republic of the Congo|2020-05-24	Africa|hCoV-19/DRC/3504/2020|EPI ISL 447604|B.1.149|Democratic Republic of the Congo|2020-04-23	0.0003874935	Africa
Africa|hCoV-19/DRC/11022/2020|EPI ISL 527551|B.1.214|Democratic Republic of the Congo|2020-05-24	Africa|hCoV-19/DRC/3504/2020|EPI ISL 447604|B.1.149|Democratic Republic of the Congo|2020-04-23	0.0003491812	Africa
Africa|hCoV-19/DRC/11024/2020|EPI ISL 527552|B.1.149|Democratic Republic of the Congo|2020-05-24	Africa|hCoV-19/DRC/3504/2020|EPI ISL 447604|B.1.149|Democratic Republic of the Congo|2020-04-23	0.0003171554	Africa
Africa|hCoV-19/DRC/11026/2020|EPI ISL 527553|B.1.149|Democratic Republic of the Congo|2020-05-24	Africa|hCoV-19/DRC/3504/2020|EPI ISL 447604|B.1.149|Democratic Republic of the Congo|2020-04-23	0.0001745443	Africa
Africa|hCoV-19/DRC/11031/2020|EPI ISL 527554|B.1.214|Democratic Republic of the Congo|2020-05-24	Africa|hCoV-19/DRC/3504/2020|EPI ISL 447604|B.1.149|Democratic Republic of the Congo|2020-04-23	0.0002794280	Africa
Africa|hCoV-19/DRC/11041/2020|EPI ISL 527555|B.1|Democratic Republic of the Congo|2020-05-24	Africa|hCoV-19/DRC/3504/2020|EPI ISL 447604|B.1.149|Democratic Republic of the Congo|2020-04-23	0.0002444176	Africa
Africa|hCoV-19/DRC/11057/2020|EPI ISL 527528|B.1.5|Democratic Republic of the Congo|2020-05-24	Africa|hCoV-19/DRC/3504/2020|EPI ISL 447604|B.1.149|Democratic Republic of the Congo|2020-04-23	0.0001762439	Africa
Africa|hCoV-19/DRC/11078/2020|EPI ISL 527514|B.1|Democratic Republic of the Congo|2020-05-24	Africa|hCoV-19/DRC/3504/2020|EPI ISL 447604|B.1.149|Democratic Republic of the Congo|2020-04-23	0.0003495594	Africa
Africa|hCoV-19/DRC/11079/2020|EPI ISL 527500|B.1.214|Democratic Republic of the Congo|2020-05-24	Africa|hCoV-19/DRC/3504/2020|EPI ISL 447604|B.1.149|Democratic Republic of the Congo|2020-04-23	0.0002108040	Africa
Africa|hCoV-19/DRC/11093/2020|EPI ISL 527527|B.1.5|Democratic Republic of the Congo|2020-05-24	Africa|hCoV-19/DRC/3504/2020|EPI ISL 447604|B.1.149|Democratic Republic of the Congo|2020-04-23	0.0002484497	Africa
Africa|hCoV-19/DRC/11096/2020|EPI ISL 527522|B.1|Democratic Republic of the Congo|2020-05-24	Africa|hCoV-19/DRC/3504/2020|EPI ISL 447604|B.1.149|Democratic Republic of the Congo|2020-04-23	0.0002468937	Africa
Africa|hCoV-19/DRC/11114/2020|EPI ISL 527534|B.1.214|Democratic Republic of the Congo|2020-05-25	Africa|hCoV-19/DRC/3504/2020|EPI ISL 447604|B.1.149|Democratic Republic of the Congo|2020-04-23	0.0003189519	Africa
Africa|hCoV-19/DRC/11123/2020|EPI ISL 527496|B.1.84|Democratic Republic of the Congo|2020-05-24	Africa|hCoV-19/DRC/3504/2020|EPI ISL 447604|B.1.149|Democratic Republic of the Congo|2020-04-23	0.0002448676	Africa
Africa|hCoV-19/DRC/11134/2020|EPI ISL 527518|B.1.5|Democratic Republic of the Congo|2020-05-24	Africa|hCoV-19/DRC/3504/2020|EPI ISL 447604|B.1.149|Democratic Republic of the Congo|2020-04-23	0.0001406071	Africa
Africa|hCoV-19/DRC/11143/2020|EPI ISL 527556|B.1|Democratic Republic of the Congo|2020-05-24	Africa|hCoV-19/DRC/3504/2020|EPI ISL 447604|B.1.149|Democratic Republic of the Congo|2020-04-23	0.0004541844	Africa
Africa|hCoV-19/DRC/11145/2020|EPI ISL 527501|B.1.214|Democratic Republic of the Congo|2020-05-24	Africa|hCoV-19/DRC/3504/2020|EPI ISL 447604|B.1.149|Democratic Republic of the Congo|2020-04-23	0.0003502817	Africa
Africa|hCoV-19/DRC/11148/2020|EPI ISL 527525|B.1.178|Democratic Republic of the Congo|2020-05-24	Africa|hCoV-19/DRC/3504/2020|EPI ISL 447604|B.1.149|Democratic Republic of the Congo|2020-04-23	0.0003543737	Africa
Africa|hCoV-19/DRC/11157/2020|EPI ISL 527530|B.1|Democratic Republic of the Congo|2020-05-25	Africa|hCoV-19/DRC/3504/2020|EPI ISL 447604|B.1.149|Democratic Republic of the Congo|2020-04-23	0.0003165952	Africa
Africa|hCoV-19/DRC/11187/2020|EPI ISL 527523|B.1.1.275|Democratic Republic of the Congo|2020-05-23	Africa|hCoV-19/DRC/3504/2020|EPI ISL 447604|B.1.149|Democratic Republic of the Congo|2020-04-23	0.0004207302	Africa
Africa|hCoV-19/DRC/11191/2020|EPI ISL 527506|B.1.1.275|Democratic Republic of the Congo|2020-05-23	Africa|hCoV-19/DRC/3504/2020|EPI ISL 447604|B.1.149|Democratic Republic of the Congo|2020-04-23	0.0003142719	Africa
Africa|hCoV-19/DRC/11252/2020|EPI ISL 527557|B.1.1.275|Democratic Republic of the Congo|2020-05-21	Africa|hCoV-19/DRC/3504/2020|EPI ISL 447604|B.1.149|Democratic Republic of the Congo|2020-04-23	0.0004889527	Africa
Africa|hCoV-19/DRC/11260/2020|EPI ISL 527558|B.1.1.275|Democratic Republic of the Congo|2020-05-23	Africa|hCoV-19/DRC/3504/2020|EPI ISL 447604|B.1.149|Democratic Republic of the Congo|2020-04-23	0.0003492228	Africa
Africa|hCoV-19/DRC/1131/2020|EPI ISL 429255|B.1.5|Democratic Republic of the Congo|2020-04-05	Africa|hCoV-19/DRC/3504/2020|EPI ISL 447604|B.1.149|Democratic Republic of the Congo|2020-04-23	0.0000698134	Africa
Africa|hCoV-19/DRC/11310/2020|EPI ISL 527529|B.1.149|Democratic Republic of the Congo|2020-05-25	Africa|hCoV-19/DRC/3504/2020|EPI ISL 447604|B.1.149|Democratic Republic of the Congo|2020-04-23	0.0001757447	Africa
Africa|hCoV-19/DRC/11318/2020|EPI ISL 527559|B.1.149|Democratic Republic of the Congo|2020-05-25	Africa|hCoV-19/DRC/3504/2020|EPI ISL 447604|B.1.149|Democratic Republic of the Congo|2020-04-23	0.0001745486	Africa
Africa|hCoV-19/DRC/11326/2020|EPI ISL 527508|B.1|Democratic Republic of the Congo|2020-05-25	Africa|hCoV-19/DRC/3504/2020|EPI ISL 447604|B.1.149|Democratic Republic of the Congo|2020-04-23	0.0002444541	Africa
Africa|hCoV-19/DRC/11334/2020|EPI ISL 527504|B.1.178|Democratic Republic of the Congo|2020-05-25	Africa|hCoV-19/DRC/3504/2020|EPI ISL 447604|B.1.149|Democratic Republic of the Congo|2020-04-23	0.0002444763	Africa
Africa|hCoV-19/DRC/11337/2020|EPI ISL 527510|B.1.84|Democratic Republic of the Congo|2020-05-25	Africa|hCoV-19/DRC/3504/2020|EPI ISL 447604|B.1.149|Democratic Republic of the Congo|2020-04-23	0.0003146817	Africa
Africa|hCoV-19/DRC/11341/2020|EPI ISL 527509|B.1.1.275|Democratic Republic of the Congo|2020-05-25	Africa|hCoV-19/DRC/3504/2020|EPI ISL 447604|B.1.149|Democratic Republic of the Congo|2020-04-23	0.0004194260	Africa
Africa|hCoV-19/DRC/11348/2020|EPI ISL 527560|B.1.149|Democratic Republic of the Congo|2020-05-25	Africa|hCoV-19/DRC/3504/2020|EPI ISL 447604|B.1.149|Democratic Republic of the Congo|2020-04-23	0.0001745486	Africa
Africa|hCoV-19/DRC/11369/2020|EPI ISL 527537|B.1.214|Democratic Republic of the Congo|2020-05-25	Africa|hCoV-19/DRC/3504/2020|EPI ISL 447604|B.1.149|Democratic Republic of the Congo|2020-04-23	0.0002819316	Africa
Africa|hCoV-19/DRC/11376/2020|EPI ISL 527513|B.1.214|Democratic Republic of the Congo|2020-05-25	Africa|hCoV-19/DRC/3504/2020|EPI ISL 447604|B.1.149|Democratic Republic of the Congo|2020-04-23	0.0003142752	Africa
Africa|hCoV-19/DRC/11411/2020|EPI ISL 527561|B.1.5|Democratic Republic of the Congo|2020-05-25	Africa|hCoV-19/DRC/3504/2020|EPI ISL 447604|B.1.149|Democratic Republic of the Congo|2020-04-23	0.0001396360	Africa
Africa|hCoV-19/DRC/11450/2020|EPI ISL 527516|B.1.5|Democratic Republic of the Congo|2020-05-25	Africa|hCoV-19/DRC/3504/2020|EPI ISL 447604|B.1.149|Democratic Republic of the Congo|2020-04-23	0.0001413322	Africa
Africa|hCoV-19/DRC/11458/2020|EPI ISL 527497|B.1.5|Democratic Republic of the Congo|2020-05-25	Africa|hCoV-19/DRC/3504/2020|EPI ISL 447604|B.1.149|Democratic Republic of the Congo|2020-04-23	0.0002819740	Africa
Africa|hCoV-19/DRC/11460/2020|EPI ISL 527562|B.1.214|Democratic Republic of the Congo|2020-05-25	Africa|hCoV-19/DRC/3504/2020|EPI ISL 447604|B.1.149|Democratic Republic of the Congo|2020-04-23	0.0004234749	Africa
Africa|hCoV-19/DRC/11472/2020|EPI ISL 527502|B.1.214|Democratic Republic of the Congo|2020-05-25	Africa|hCoV-19/DRC/3504/2020|EPI ISL 447604|B.1.149|Democratic Republic of the Congo|2020-04-23	0.0003492019	Africa
Africa|hCoV-19/DRC/11477/2020|EPI ISL 527563|B.1.84|Democratic Republic of the Congo|2020-05-25	Africa|hCoV-19/DRC/3504/2020|EPI ISL 447604|B.1.149|Democratic Republic of the Congo|2020-04-23	0.0001745566	Africa
Africa|hCoV-19/DRC/11486/2020|EPI ISL 527564|B.1.214|Democratic Republic of the Congo|2020-05-25	Africa|hCoV-19/DRC/3504/2020|EPI ISL 447604|B.1.149|Democratic Republic of the Congo|2020-04-23	0.0003492107	Africa
Africa|hCoV-19/DRC/11487/2020|EPI ISL 527505|B.1|Democratic Republic of the Congo|2020-05-25	Africa|hCoV-19/DRC/3504/2020|EPI ISL 447604|B.1.149|Democratic Republic of the Congo|2020-04-23	0.0002822329	Africa
Africa|hCoV-19/DRC/11507/2020|EPI ISL 527512|B.1|Democratic Republic of the Congo|2020-05-25	Africa|hCoV-19/DRC/3504/2020|EPI ISL 447604|B.1.149|Democratic Republic of the Congo|2020-04-23	0.0003157145	Africa
Africa|hCoV-19/DRC/1151/2020|EPI ISL 447596|B.38|Democratic Republic of the Congo|2020-04-05	Africa|hCoV-19/DRC/3504/2020|EPI ISL 447604|B.1.149|Democratic Republic of the Congo|2020-04-23	0.0005588464	Africa
Africa|hCoV-19/DRC/11511/2020|EPI ISL 527511|B.1.214|Democratic Republic of the Congo|2020-05-25	Africa|hCoV-19/DRC/3504/2020|EPI ISL 447604|B.1.149|Democratic Republic of the Congo|2020-04-23	0.0003497063	Africa
Africa|hCoV-19/DRC/11572/2020|EPI ISL 527565|B.1.214|Democratic Republic of the Congo|2020-05-25	Africa|hCoV-19/DRC/3504/2020|EPI ISL 447604|B.1.149|Democratic Republic of the Congo|2020-04-23	0.0002443894	Africa
Africa|hCoV-19/DRC/11576/2020|EPI ISL 527517|B.1|Democratic Republic of the Congo|2020-05-25	Africa|hCoV-19/DRC/3504/2020|EPI ISL 447604|B.1.149|Democratic Republic of the Congo|2020-04-23	0.0002461126	Africa
Africa|hCoV-19/DRC/11583/2020|EPI ISL 527542|B.1|Democratic Republic of the Congo|2020-05-25	Africa|hCoV-19/DRC/3504/2020|EPI ISL 447604|B.1.149|Democratic Republic of the Congo|2020-04-23	0.0002856689	Africa
Africa|hCoV-19/DRC/11616/2020|EPI ISL 527519|B.1|Democratic Republic of the Congo|2020-05-25	Africa|hCoV-19/DRC/3504/2020|EPI ISL 447604|B.1.149|Democratic Republic of the Congo|2020-04-23	0.0002456291	Africa
Africa|hCoV-19/DRC/11623/2020|EPI ISL 527566|B.1.5|Democratic Republic of the Congo|2020-05-25	Africa|hCoV-19/DRC/3504/2020|EPI ISL 447604|B.1.149|Democratic Republic of the Congo|2020-04-23	0.0002444165	Africa
Africa|hCoV-19/DRC/11624/2020|EPI ISL 527567|B.1.149|Democratic Republic of the Congo|2020-05-25	Africa|hCoV-19/DRC/3504/2020|EPI ISL 447604|B.1.149|Democratic Republic of the Congo|2020-04-23	0.0001745651	Africa
Africa|hCoV-19/DRC/11631/2020|EPI ISL 527568|B.1.149|Democratic Republic of the Congo|2020-05-25	Africa|hCoV-19/DRC/3504/2020|EPI ISL 447604|B.1.149|Democratic Republic of the Congo|2020-04-23	0.0001746566	Africa
Africa|hCoV-19/DRC/11632/2020|EPI ISL 527493|B.1|Democratic Republic of the Congo|2020-05-25	Africa|hCoV-19/DRC/3504/2020|EPI ISL 447604|B.1.149|Democratic Republic of the Congo|2020-04-23	0.0002796849	Africa
Africa|hCoV-19/DRC/11635/2020|EPI ISL 527540|B.1.214|Democratic Republic of the Congo|2020-05-25	Africa|hCoV-19/DRC/3504/2020|EPI ISL 447604|B.1.149|Democratic Republic of the Congo|2020-04-23	0.0002821243	Africa
Africa|hCoV-19/DRC/11640/2020|EPI ISL 527535|B.1.178|Democratic Republic of the Congo|2020-05-25	Africa|hCoV-19/DRC/3504/2020|EPI ISL 447604|B.1.149|Democratic Republic of the Congo|2020-04-23	0.0003156513	Africa
Africa|hCoV-19/DRC/11643/2020|EPI ISL 527520|B.1.5|Democratic Republic of the Congo|2020-05-25	Africa|hCoV-19/DRC/3504/2020|EPI ISL 447604|B.1.149|Democratic Republic of the Congo|2020-04-23	0.0002096132	Africa
Africa|hCoV-19/DRC/11648/2020|EPI ISL 527569|B.1.6|Democratic Republic of the Congo|2020-05-25	Africa|hCoV-19/DRC/3504/2020|EPI ISL 447604|B.1.149|Democratic Republic of the Congo|2020-04-23	0.0002794250	Africa
Africa|hCoV-19/DRC/11652/2020|EPI ISL 527570|B.1.149|Democratic Republic of the Congo|2020-05-25	Africa|hCoV-19/DRC/3504/2020|EPI ISL 447604|B.1.149|Democratic Republic of the Congo|2020-04-23	0.0001745523	Africa
Africa|hCoV-19/DRC/11653/2020|EPI ISL 527533|B.1.84|Democratic Republic of the Congo|2020-05-25	Africa|hCoV-19/DRC/3504/2020|EPI ISL 447604|B.1.149|Democratic Republic of the Congo|2020-04-23	0.0002112515	Africa
Africa|hCoV-19/DRC/11676/2020|EPI ISL 527531|B.1|Democratic Republic of the Congo|2020-05-26	Africa|hCoV-19/DRC/3504/2020|EPI ISL 447604|B.1.149|Democratic Republic of the Congo|2020-04-23	0.0004235734	Africa
Africa|hCoV-19/DRC/11677/2020|EPI ISL 527515|B.1.214|Democratic Republic of the Congo|2020-05-26	Africa|hCoV-19/DRC/3504/2020|EPI ISL 447604|B.1.149|Democratic Republic of the Congo|2020-04-23	0.0003513165	Africa
Africa|hCoV-19/DRC/11732/2020|EPI ISL 527536|B.1.214|Democratic Republic of the Congo|2020-05-26	Africa|hCoV-19/DRC/3504/2020|EPI ISL 447604|B.1.149|Democratic Republic of the Congo|2020-04-23	0.0002111750	Africa
Africa|hCoV-19/DRC/11733/2020|EPI ISL 527571|B.1.149|Democratic Republic of the Congo|2020-05-26	Africa|hCoV-19/DRC/3504/2020|EPI ISL 447604|B.1.149|Democratic Republic of the Congo|2020-04-23	0.0001745443	Africa
Africa|hCoV-19/DRC/11806/2020|EPI ISL 527572|B.1.214|Democratic Republic of the Congo|2020-05-26	Africa|hCoV-19/DRC/3504/2020|EPI ISL 447604|B.1.149|Democratic Republic of the Congo|2020-04-23	0.0003491741	Africa
Africa|hCoV-19/DRC/1234/2020|EPI ISL 429258|B.1.5|Democratic Republic of the Congo|2020-04-06	Africa|hCoV-19/DRC/3504/2020|EPI ISL 447604|B.1.149|Democratic Republic of the Congo|2020-04-23	0.0001436102	Africa
Africa|hCoV-19/DRC/1249/2020|EPI ISL 429259|B.1.5|Democratic Republic of the Congo|2020-04-06	Africa|hCoV-19/DRC/3504/2020|EPI ISL 447604|B.1.149|Democratic Republic of the Congo|2020-04-23	0.0001402719	Africa
Africa|hCoV-19/DRC/1319/2020|EPI ISL 431011|B.1.128|Democratic Republic of the Congo|2020-04-07	Africa|hCoV-19/DRC/3504/2020|EPI ISL 447604|B.1.149|Democratic Republic of the Congo|2020-04-23	0.0003151776	Africa
Africa|hCoV-19/DRC/1324/2020|EPI ISL 435033|B.1.128|Democratic Republic of the Congo|2020-04-07	Africa|hCoV-19/DRC/3504/2020|EPI ISL 447604|B.1.149|Democratic Republic of the Congo|2020-04-23	0.0003142424	Africa
Africa|hCoV-19/DRC/1326/2020|EPI ISL 435116|B.1|Democratic Republic of the Congo|2020-04-07	Africa|hCoV-19/DRC/3504/2020|EPI ISL 447604|B.1.149|Democratic Republic of the Congo|2020-04-23	0.0002116038	Africa
Africa|hCoV-19/DRC/1375/2020|EPI ISL 435117|B.1.1.1|Democratic Republic of the Congo|2020-04-07	Africa|hCoV-19/DRC/3504/2020|EPI ISL 447604|B.1.149|Democratic Republic of the Congo|2020-04-23	0.0004579472	Africa
Africa|hCoV-19/DRC/1376/2020|EPI ISL 431012|B.1.1.1|Democratic Republic of the Congo|2020-04-07	Africa|hCoV-19/DRC/3504/2020|EPI ISL 447604|B.1.149|Democratic Republic of the Congo|2020-04-23	0.0004190556	Africa
Africa|hCoV-19/DRC/1377/2020|EPI ISL 434678|B.1.1.1|Democratic Republic of the Congo|2020-04-07	Africa|hCoV-19/DRC/3504/2020|EPI ISL 447604|B.1.149|Democratic Republic of the Congo|2020-04-23	0.0003841088	Africa
Africa|hCoV-19/DRC/1378/2020|EPI ISL 435118|B.1.1.1|Democratic Republic of the Congo|2020-04-07	Africa|hCoV-19/DRC/3504/2020|EPI ISL 447604|B.1.149|Democratic Republic of the Congo|2020-04-23	0.0004202060	Africa
Africa|hCoV-19/DRC/1382/2020|EPI ISL 435113|B.1.1.1|Democratic Republic of the Congo|2020-04-07	Africa|hCoV-19/DRC/3504/2020|EPI ISL 447604|B.1.149|Democratic Republic of the Congo|2020-04-23	0.0004227310	Africa
Africa|hCoV-19/DRC/1397/2020|EPI ISL 434679|B.1.1.1|Democratic Republic of the Congo|2020-04-07	Africa|hCoV-19/DRC/3504/2020|EPI ISL 447604|B.1.149|Democratic Republic of the Congo|2020-04-23	0.0004191289	Africa
Africa|hCoV-19/DRC/1398/2020|EPI ISL 435114|B.1.1.1|Democratic Republic of the Congo|2020-04-07	Africa|hCoV-19/DRC/3504/2020|EPI ISL 447604|B.1.149|Democratic Republic of the Congo|2020-04-23	0.0003841087	Africa
Africa|hCoV-19/DRC/1422/2020|EPI ISL 434680|B.1.149|Democratic Republic of the Congo|2020-04-08	Africa|hCoV-19/DRC/3504/2020|EPI ISL 447604|B.1.149|Democratic Republic of the Congo|2020-04-23	0.0001756207	Africa
Africa|hCoV-19/DRC/1423/2020|EPI ISL 434710|B.1.149|Democratic Republic of the Congo|2020-04-08	Africa|hCoV-19/DRC/3504/2020|EPI ISL 447604|B.1.149|Democratic Republic of the Congo|2020-04-23	0.0001396389	Africa
Africa|hCoV-19/DRC/1486/2020|EPI ISL 434711|B.1|Democratic Republic of the Congo|2020-04-08	Africa|hCoV-19/DRC/3504/2020|EPI ISL 447604|B.1.149|Democratic Republic of the Congo|2020-04-23	0.0001768629	Africa
Africa|hCoV-19/DRC/1516/2020|EPI ISL 435032|B.1.5|Democratic Republic of the Congo|2020-04-09	Africa|hCoV-19/DRC/3504/2020|EPI ISL 447604|B.1.149|Democratic Republic of the Congo|2020-04-23	0.0000698134	Africa
Africa|hCoV-19/DRC/1565/2020|EPI ISL 434681|B.1|Democratic Republic of the Congo|2020-04-09	Africa|hCoV-19/DRC/3504/2020|EPI ISL 447604|B.1.149|Democratic Republic of the Congo|2020-04-23	0.0001047269	Africa
Africa|hCoV-19/DRC/158/2020|EPI ISL 417950|B.40|Democratic Republic of the Congo|2020-03-20	Africa|hCoV-19/DRC/3504/2020|EPI ISL 447604|B.1.149|Democratic Republic of the Congo|2020-04-23	0.0005588245	Africa
Africa|hCoV-19/DRC/1715/2020|EPI ISL 435156|B.1.84|Democratic Republic of the Congo|2020-04-10	Africa|hCoV-19/DRC/3504/2020|EPI ISL 447604|B.1.149|Democratic Republic of the Congo|2020-04-23	0.0002094773	Africa
Africa|hCoV-19/DRC/1767/2020|EPI ISL 435157|B.1.5|Democratic Republic of the Congo|2020-04-10	Africa|hCoV-19/DRC/3504/2020|EPI ISL 447604|B.1.149|Democratic Republic of the Congo|2020-04-23	0.0001413059	Africa
Africa|hCoV-19/DRC/1779/2020|EPI ISL 435158|C.14|Democratic Republic of the Congo|2020-04-10	Africa|hCoV-19/DRC/3504/2020|EPI ISL 447604|B.1.149|Democratic Republic of the Congo|2020-04-23	0.0004923448	Africa
Africa|hCoV-19/DRC/191/2020|EPI ISL 417955|B.1.128|Democratic Republic of the Congo|2020-03-21	Africa|hCoV-19/DRC/3504/2020|EPI ISL 447604|B.1.149|Democratic Republic of the Congo|2020-04-23	0.0003142358	Africa
Africa|hCoV-19/DRC/1952/2020|EPI ISL 435159|B.1.5|Democratic Republic of the Congo|2020-04-11	Africa|hCoV-19/DRC/3504/2020|EPI ISL 447604|B.1.149|Democratic Republic of the Congo|2020-04-23	0.0000701488	Africa
Africa|hCoV-19/DRC/1982/2020|EPI ISL 435160|B.1|Democratic Republic of the Congo|2020-04-12	Africa|hCoV-19/DRC/3504/2020|EPI ISL 447604|B.1.149|Democratic Republic of the Congo|2020-04-23	0.0001747065	Africa
Africa|hCoV-19/DRC/2047/2020|EPI ISL 435161|B.1.1.1|Democratic Republic of the Congo|2020-04-12	Africa|hCoV-19/DRC/3504/2020|EPI ISL 447604|B.1.149|Democratic Republic of the Congo|2020-04-23	0.0003845384	Africa
Africa|hCoV-19/DRC/2063/2020|EPI ISL 435162|B.1|Democratic Republic of the Congo|2020-04-12	Africa|hCoV-19/DRC/3504/2020|EPI ISL 447604|B.1.149|Democratic Republic of the Congo|2020-04-23	0.0001397120	Africa
Africa|hCoV-19/DRC/2120/2020|EPI ISL 435163|B.1.149|Democratic Republic of the Congo|2020-04-12	Africa|hCoV-19/DRC/3504/2020|EPI ISL 447604|B.1.149|Democratic Republic of the Congo|2020-04-23	0.0001396389	Africa
Africa|hCoV-19/DRC/2121/2020|EPI ISL 435164|B.1.149|Democratic Republic of the Congo|2020-04-12	Africa|hCoV-19/DRC/3504/2020|EPI ISL 447604|B.1.149|Democratic Republic of the Congo|2020-04-23	0.0001396388	Africa
Africa|hCoV-19/DRC/2122/2020|EPI ISL 435165|B.1.149|Democratic Republic of the Congo|2020-04-13	Africa|hCoV-19/DRC/3504/2020|EPI ISL 447604|B.1.149|Democratic Republic of the Congo|2020-04-23	0.0002124857	Africa
Africa|hCoV-19/DRC/2125/2020|EPI ISL 435166|B.1.149|Democratic Republic of the Congo|2020-04-13	Africa|hCoV-19/DRC/3504/2020|EPI ISL 447604|B.1.149|Democratic Republic of the Congo|2020-04-23	0.0001403147	Africa
Africa|hCoV-19/DRC/2128/2020|EPI ISL 435167|B.1|Democratic Republic of the Congo|2020-04-13	Africa|hCoV-19/DRC/3504/2020|EPI ISL 447604|B.1.149|Democratic Republic of the Congo|2020-04-23	0.0001419426	Africa
Africa|hCoV-19/DRC/2133/2020|EPI ISL 435168|B.1.128|Democratic Republic of the Congo|2020-04-13	Africa|hCoV-19/DRC/3504/2020|EPI ISL 447604|B.1.149|Democratic Republic of the Congo|2020-04-23	0.0002834237	Africa
Africa|hCoV-19/DRC/214/2020|EPI ISL 420030|B.1.6|Democratic Republic of the Congo|2020-03-21	Africa|hCoV-19/DRC/3504/2020|EPI ISL 447604|B.1.149|Democratic Republic of the Congo|2020-04-23	0.0001396389	Africa
Africa|hCoV-19/DRC/215/2020|EPI ISL 420031|B.1.1.1|Democratic Republic of the Congo|2020-03-21	Africa|hCoV-19/DRC/3504/2020|EPI ISL 447604|B.1.149|Democratic Republic of the Congo|2020-04-23	0.0004197504	Africa
Africa|hCoV-19/DRC/2169/2020|EPI ISL 436194|B.1.5|Democratic Republic of the Congo|2020-04-13	Africa|hCoV-19/DRC/3504/2020|EPI ISL 447604|B.1.149|Democratic Republic of the Congo|2020-04-23	0.0001770865	Africa
Africa|hCoV-19/DRC/2299/2020|EPI ISL 436412|B.1.5|Democratic Republic of the Congo|2020-04-14	Africa|hCoV-19/DRC/3504/2020|EPI ISL 447604|B.1.149|Democratic Republic of the Congo|2020-04-23	0.0002094912	Africa
Africa|hCoV-19/DRC/236/2020|EPI ISL 420032|B.1.128|Democratic Republic of the Congo|2020-03-22	Africa|hCoV-19/DRC/3504/2020|EPI ISL 447604|B.1.149|Democratic Republic of the Congo|2020-04-23	0.0003142281	Africa
Africa|hCoV-19/DRC/2363/2020|EPI ISL 437194|B.1.84|Democratic Republic of the Congo|2020-04-14	Africa|hCoV-19/DRC/3504/2020|EPI ISL 447604|B.1.149|Democratic Republic of the Congo|2020-04-23	0.0001745565	Africa
Africa|hCoV-19/DRC/2384/2020|EPI ISL 437196|B.1.149|Democratic Republic of the Congo|2020-04-14	Africa|hCoV-19/DRC/3504/2020|EPI ISL 447604|B.1.149|Democratic Republic of the Congo|2020-04-23	0.0001398879	Africa
Africa|hCoV-19/DRC/241/2020|EPI ISL 420033|B.1.1.75|Democratic Republic of the Congo|2020-03-22	Africa|hCoV-19/DRC/3504/2020|EPI ISL 447604|B.1.149|Democratic Republic of the Congo|2020-04-23	0.0003491898	Africa
Africa|hCoV-19/DRC/243/2020|EPI ISL 420034|B.1|Democratic Republic of the Congo|2020-03-22	Africa|hCoV-19/DRC/3504/2020|EPI ISL 447604|B.1.149|Democratic Republic of the Congo|2020-04-23	0.0002468962	Africa
Africa|hCoV-19/DRC/248/2020|EPI ISL 420035|B.1.5|Democratic Republic of the Congo|2020-03-22	Africa|hCoV-19/DRC/3504/2020|EPI ISL 447604|B.1.149|Democratic Republic of the Congo|2020-04-23	0.0001047269	Africa
Africa|hCoV-19/DRC/2496/2020|EPI ISL 437337|B.1.149|Democratic Republic of the Congo|2020-04-15	Africa|hCoV-19/DRC/3504/2020|EPI ISL 447604|B.1.149|Democratic Republic of the Congo|2020-04-23	0.0001745523	Africa
Africa|hCoV-19/DRC/2529/2020|EPI ISL 437338|B.1.178|Democratic Republic of the Congo|2020-04-15	Africa|hCoV-19/DRC/3504/2020|EPI ISL 447604|B.1.149|Democratic Republic of the Congo|2020-04-23	0.0002094861	Africa
Africa|hCoV-19/DRC/253/2020|EPI ISL 420838|B.1.5|Democratic Republic of the Congo|2020-03-22	Africa|hCoV-19/DRC/3504/2020|EPI ISL 447604|B.1.149|Democratic Republic of the Congo|2020-04-23	0.0001047270	Africa
Africa|hCoV-19/DRC/2536/2020|EPI ISL 437339|B.1|Democratic Republic of the Congo|2020-04-15	Africa|hCoV-19/DRC/3504/2020|EPI ISL 447604|B.1.149|Democratic Republic of the Congo|2020-04-23	0.0002094861	Africa
Africa|hCoV-19/DRC/254/2020|EPI ISL 420839|B.1|Democratic Republic of the Congo|2020-03-22	Africa|hCoV-19/DRC/3504/2020|EPI ISL 447604|B.1.149|Democratic Republic of the Congo|2020-04-23	0.0002451930	Africa
Africa|hCoV-19/DRC/2563/2020|EPI ISL 437340|B.1.9|Democratic Republic of the Congo|2020-04-15	Africa|hCoV-19/DRC/3504/2020|EPI ISL 447604|B.1.149|Democratic Republic of the Congo|2020-04-23	0.0004888829	Africa
Africa|hCoV-19/DRC/2580/2020|EPI ISL 437341|B.1.5|Democratic Republic of the Congo|2020-04-15	Africa|hCoV-19/DRC/3504/2020|EPI ISL 447604|B.1.149|Democratic Republic of the Congo|2020-04-23	0.0001396389	Africa
Africa|hCoV-19/DRC/2644/2020|EPI ISL 437342|B.1.84|Democratic Republic of the Congo|2020-04-15	Africa|hCoV-19/DRC/3504/2020|EPI ISL 447604|B.1.149|Democratic Republic of the Congo|2020-04-23	0.0002458137	Africa
Africa|hCoV-19/DRC/2670/2020|EPI ISL 437343|B.1.9|Democratic Republic of the Congo|2020-04-15	Africa|hCoV-19/DRC/3504/2020|EPI ISL 447604|B.1.149|Democratic Republic of the Congo|2020-04-23	0.0005238504	Africa
Africa|hCoV-19/DRC/2727/2020|EPI ISL 437344|B.1|Democratic Republic of the Congo|2020-04-16	Africa|hCoV-19/DRC/3504/2020|EPI ISL 447604|B.1.149|Democratic Republic of the Congo|2020-04-23	0.0001407342	Africa
Africa|hCoV-19/DRC/2728/2020|EPI ISL 437345|B.1.84|Democratic Republic of the Congo|2020-04-16	Africa|hCoV-19/DRC/3504/2020|EPI ISL 447604|B.1.149|Democratic Republic of the Congo|2020-04-23	0.0002096497	Africa
Africa|hCoV-19/DRC/2813/2020|EPI ISL 437346|C.14|Democratic Republic of the Congo|2020-04-16	Africa|hCoV-19/DRC/3504/2020|EPI ISL 447604|B.1.149|Democratic Republic of the Congo|2020-04-23	0.0005238761	Africa
Africa|hCoV-19/DRC/2819/2020|EPI ISL 437347|B.1|Democratic Republic of the Congo|2020-04-16	Africa|hCoV-19/DRC/3504/2020|EPI ISL 447604|B.1.149|Democratic Republic of the Congo|2020-04-23	0.0002443944	Africa
Africa|hCoV-19/DRC/2827/2020|EPI ISL 437348|B.1|Democratic Republic of the Congo|2020-04-16	Africa|hCoV-19/DRC/3504/2020|EPI ISL 447604|B.1.149|Democratic Republic of the Congo|2020-04-23	0.0001396389	Africa
Africa|hCoV-19/DRC/2855/2020|EPI ISL 437350|B.1|Democratic Republic of the Congo|2020-04-16	Africa|hCoV-19/DRC/3504/2020|EPI ISL 447604|B.1.149|Democratic Republic of the Congo|2020-04-23	0.0001745680	Africa
Africa|hCoV-19/DRC/2864/2020|EPI ISL 437351|B.1|Democratic Republic of the Congo|2020-04-16	Africa|hCoV-19/DRC/3504/2020|EPI ISL 447604|B.1.149|Democratic Republic of the Congo|2020-04-23	0.0001748776	Africa
Africa|hCoV-19/DRC/2904/2020|EPI ISL 437352|B.1|Democratic Republic of the Congo|2020-04-17	Africa|hCoV-19/DRC/3504/2020|EPI ISL 447604|B.1.149|Democratic Republic of the Congo|2020-04-23	0.0001745680	Africa
Africa|hCoV-19/DRC/2938/2020|EPI ISL 437353|B.1.275|Democratic Republic of the Congo|2020-04-17	Africa|hCoV-19/DRC/3504/2020|EPI ISL 447604|B.1.149|Democratic Republic of the Congo|2020-04-23	0.0004227991	Africa
Africa|hCoV-19/DRC/2939/2020|EPI ISL 437354|B.1|Democratic Republic of the Congo|2020-04-17	Africa|hCoV-19/DRC/3504/2020|EPI ISL 447604|B.1.149|Democratic Republic of the Congo|2020-04-23	0.0002793274	Africa
Africa|hCoV-19/DRC/2942/2020|EPI ISL 437355|B.1|Democratic Republic of the Congo|2020-04-17	Africa|hCoV-19/DRC/3504/2020|EPI ISL 447604|B.1.149|Democratic Republic of the Congo|2020-04-23	0.0003492617	Africa
Africa|hCoV-19/DRC/299/2020|EPI ISL 420840|B.4|Democratic Republic of the Congo|2020-03-20	Africa|hCoV-19/DRC/3504/2020|EPI ISL 447604|B.1.149|Democratic Republic of the Congo|2020-04-23	0.0007020146	Africa
Africa|hCoV-19/DRC/300/2020|EPI ISL 420841|A|Democratic Republic of the Congo|2020-03-22	Africa|hCoV-19/DRC/3504/2020|EPI ISL 447604|B.1.149|Democratic Republic of the Congo|2020-04-23	0.0004540360	Africa
Africa|hCoV-19/DRC/3041/2020|EPI ISL 437356|B.1|Democratic Republic of the Congo|2020-04-18	Africa|hCoV-19/DRC/3504/2020|EPI ISL 447604|B.1.149|Democratic Republic of the Congo|2020-04-23	0.0002443944	Africa
Africa|hCoV-19/DRC/307/2020|EPI ISL 420842|B.1.9|Democratic Republic of the Congo|2020-03	Africa|hCoV-19/DRC/3504/2020|EPI ISL 447604|B.1.149|Democratic Republic of the Congo|2020-04-23	0.0003173173	Africa
Africa|hCoV-19/DRC/3070/2020|EPI ISL 437357|B.1.214|Democratic Republic of the Congo|2020-04-18	Africa|hCoV-19/DRC/3504/2020|EPI ISL 447604|B.1.149|Democratic Republic of the Congo|2020-04-23	0.0002793149	Africa
Africa|hCoV-19/DRC/3089/2020|EPI ISL 437358|B.1.84|Democratic Republic of the Congo|2020-04-19	Africa|hCoV-19/DRC/3504/2020|EPI ISL 447604|B.1.149|Democratic Republic of the Congo|2020-04-23	0.0002094722	Africa
Africa|hCoV-19/DRC/3440/2020|EPI ISL 447597|B.1.84|Democratic Republic of the Congo|2020-04-22	Africa|hCoV-19/DRC/3504/2020|EPI ISL 447604|B.1.149|Democratic Republic of the Congo|2020-04-23	0.0002094722	Africa
Africa|hCoV-19/DRC/3451/2020|EPI ISL 447598|B.1.178|Democratic Republic of the Congo|2020-04-22	Africa|hCoV-19/DRC/3504/2020|EPI ISL 447604|B.1.149|Democratic Republic of the Congo|2020-04-23	0.0002444201	Africa
Africa|hCoV-19/DRC/3453/2020|EPI ISL 447599|B.1.84|Democratic Republic of the Congo|2020-04-22	Africa|hCoV-19/DRC/3504/2020|EPI ISL 447604|B.1.149|Democratic Republic of the Congo|2020-04-23	0.0002094723	Africa
Africa|hCoV-19/DRC/3481/2020|EPI ISL 447600|B.1|Democratic Republic of the Congo|2020-04-22	Africa|hCoV-19/DRC/3504/2020|EPI ISL 447604|B.1.149|Democratic Republic of the Congo|2020-04-23	0.0001398327	Africa
Africa|hCoV-19/DRC/3482/2020|EPI ISL 447601|B.1|Democratic Republic of the Congo|2020-04-22	Africa|hCoV-19/DRC/3504/2020|EPI ISL 447604|B.1.149|Democratic Republic of the Congo|2020-04-23	0.0001747719	Africa
Africa|hCoV-19/DRC/3483/2020|EPI ISL 447602|B.1|Democratic Republic of the Congo|2020-04-22	Africa|hCoV-19/DRC/3504/2020|EPI ISL 447604|B.1.149|Democratic Republic of the Congo|2020-04-23	0.0001396569	Africa
Africa|hCoV-19/DRC/3490/2020|EPI ISL 447603|B.1|Democratic Republic of the Congo|2020-04-22	Africa|hCoV-19/DRC/3504/2020|EPI ISL 447604|B.1.149|Democratic Republic of the Congo|2020-04-23	0.0001745608	Africa
Africa|hCoV-19/Algeria/G0638 2264/2020|EPI ISL 418241|B.1|Algeria|2020-03-02	Africa|hCoV-19/DRC/352/2020|EPI ISL 420850|B.1.5|Democratic Republic of the Congo|2020-03	0.0003406160	Africa
Africa|hCoV-19/Algeria/G0640 2265/2020|EPI ISL 418242|B.1|Algeria|2020-03-08	Africa|hCoV-19/DRC/352/2020|EPI ISL 420850|B.1.5|Democratic Republic of the Congo|2020-03	0.0002384165	Africa
Africa|hCoV-19/Algeria/G0860 2262/2020|EPI ISL 420037|B.1|Algeria|2020-03-02	Africa|hCoV-19/DRC/352/2020|EPI ISL 420850|B.1.5|Democratic Republic of the Congo|2020-03	0.0002384165	Africa
Africa|hCoV-19/Benin/1022/2020|EPI ISL 476826|B.1|Benin|2020-03-25	Africa|hCoV-19/DRC/352/2020|EPI ISL 420850|B.1.5|Democratic Republic of the Congo|2020-03	0.0001362422	Africa
Africa|hCoV-19/Benin/1092/2020|EPI ISL 476827|B.1|Benin|2020-03-27	Africa|hCoV-19/DRC/352/2020|EPI ISL 420850|B.1.5|Democratic Republic of the Congo|2020-03	0.0002044405	Africa
Africa|hCoV-19/Benin/1408/2020|EPI ISL 476825|B.1.356|Benin|2020-04-04	Africa|hCoV-19/DRC/352/2020|EPI ISL 420850|B.1.5|Democratic Republic of the Congo|2020-03	0.0002384327	Africa
Africa|hCoV-19/Benin/1409/2020|EPI ISL 476828|B.1|Benin|2020-04-06	Africa|hCoV-19/DRC/352/2020|EPI ISL 420850|B.1.5|Democratic Republic of the Congo|2020-03	0.0002734622	Africa
Africa|hCoV-19/Benin/1950/2020|EPI ISL 476830|A|Benin|2020-04-15	Africa|hCoV-19/DRC/352/2020|EPI ISL 420850|B.1.5|Democratic Republic of the Congo|2020-03	0.0004429547	Africa
Africa|hCoV-19/Benin/197/2020|EPI ISL 476822|B.1.178|Benin|2020-03-15	Africa|hCoV-19/DRC/352/2020|EPI ISL 420850|B.1.5|Democratic Republic of the Congo|2020-03	0.0001362575	Africa
Africa|hCoV-19/Benin/2012/2020|EPI ISL 476831|A|Benin|2020-04-15	Africa|hCoV-19/DRC/352/2020|EPI ISL 420850|B.1.5|Democratic Republic of the Congo|2020-03	0.0004428792	Africa
Africa|hCoV-19/Benin/260/2020|EPI ISL 476823|B.1.292|Benin|2020-03-17	Africa|hCoV-19/DRC/352/2020|EPI ISL 420850|B.1.5|Democratic Republic of the Congo|2020-03	0.0003065751	Africa
Africa|hCoV-19/Benin/314/2020|EPI ISL 476834|B.1.5|Benin|2020-03-17	Africa|hCoV-19/DRC/352/2020|EPI ISL 420850|B.1.5|Democratic Republic of the Congo|2020-03	0.0002389104	Africa
Africa|hCoV-19/Benin/461/2020|EPI ISL 476833|A|Benin|2020-03-17	Africa|hCoV-19/DRC/352/2020|EPI ISL 420850|B.1.5|Democratic Republic of the Congo|2020-03	0.0004087852	Africa
Africa|hCoV-19/Benin/501/2020|EPI ISL 476824|B.1.356|Benin|2020-03-17	Africa|hCoV-19/DRC/352/2020|EPI ISL 420850|B.1.5|Democratic Republic of the Congo|2020-03	0.0002384165	Africa
Africa|hCoV-19/Benin/843/2020|EPI ISL 476829|A|Benin|2020-03-19	Africa|hCoV-19/DRC/352/2020|EPI ISL 420850|B.1.5|Democratic Republic of the Congo|2020-03	0.0003406867	Africa
Africa|hCoV-19/Botswana/BOT0455/2020|EPI ISL 560386|B.1|Botswana|2020-03-28	Africa|hCoV-19/DRC/352/2020|EPI ISL 420850|B.1.5|Democratic Republic of the Congo|2020-03	0.0001702905	Africa
Africa|hCoV-19/Botswana/BOT2254/2020|EPI ISL 560390|B.1.1|Botswana|2020-04-08	Africa|hCoV-19/DRC/352/2020|EPI ISL 420850|B.1.5|Democratic Republic of the Congo|2020-03	0.0002406983	Africa
Africa|hCoV-19/Botswana/BOT2283/2020|EPI ISL 560385|B.1|Botswana|2020-04-07	Africa|hCoV-19/DRC/352/2020|EPI ISL 420850|B.1.5|Democratic Republic of the Congo|2020-03	0.0002800900	Africa
Africa|hCoV-19/Botswana/BOT2624/2020|EPI ISL 560387|B.1.1|Botswana|2020-04-05	Africa|hCoV-19/DRC/352/2020|EPI ISL 420850|B.1.5|Democratic Republic of the Congo|2020-03	0.0002450967	Africa
Africa|hCoV-19/Botswana/BOT4161/2020|EPI ISL 560388|B.1.1.220|Botswana|2020-04-16	Africa|hCoV-19/DRC/352/2020|EPI ISL 420850|B.1.5|Democratic Republic of the Congo|2020-03	0.0003122408	Africa
Africa|hCoV-19/DRC/04186/2020|EPI ISL 471411|A|Democratic Republic of the Congo|2020-04-25	Africa|hCoV-19/DRC/352/2020|EPI ISL 420850|B.1.5|Democratic Republic of the Congo|2020-03	0.0004087848	Africa
Africa|hCoV-19/DRC/04188/2020|EPI ISL 471413|A|Democratic Republic of the Congo|2020-04-25	Africa|hCoV-19/DRC/352/2020|EPI ISL 420850|B.1.5|Democratic Republic of the Congo|2020-03	0.0004913493	Africa
Africa|hCoV-19/DRC/10041/2020|EPI ISL 527543|B.1.1.275|Democratic Republic of the Congo|2020-05-22	Africa|hCoV-19/DRC/352/2020|EPI ISL 420850|B.1.5|Democratic Republic of the Congo|2020-03	0.0003073927	Africa
Africa|hCoV-19/DRC/10057/2020|EPI ISL 527538|B.1.1.275|Democratic Republic of the Congo|2020-05-22	Africa|hCoV-19/DRC/352/2020|EPI ISL 420850|B.1.5|Democratic Republic of the Congo|2020-03	0.0004227201	Africa
Africa|hCoV-19/DRC/10061/2020|EPI ISL 527521|B.1.1.275|Democratic Republic of the Congo|2020-05-22	Africa|hCoV-19/DRC/352/2020|EPI ISL 420850|B.1.5|Democratic Republic of the Congo|2020-03	0.0002779466	Africa
Africa|hCoV-19/DRC/10070/2020|EPI ISL 527544|B.1.178|Democratic Republic of the Congo|2020-05-22	Africa|hCoV-19/DRC/352/2020|EPI ISL 420850|B.1.5|Democratic Republic of the Congo|2020-03	0.0002045785	Africa
Africa|hCoV-19/DRC/10120/2020|EPI ISL 513624|B.1.1.275|Democratic Republic of the Congo|2020-05-22	Africa|hCoV-19/DRC/352/2020|EPI ISL 420850|B.1.5|Democratic Republic of the Congo|2020-03	0.0003529196	Africa
Africa|hCoV-19/DRC/10127/2020|EPI ISL 513625|B.1.1.275|Democratic Republic of the Congo|2020-05-22	Africa|hCoV-19/DRC/352/2020|EPI ISL 420850|B.1.5|Democratic Republic of the Congo|2020-03	0.0003483350	Africa
Africa|hCoV-19/DRC/10242/2020|EPI ISL 513626|B.1.84|Democratic Republic of the Congo|2020-05-22	Africa|hCoV-19/DRC/352/2020|EPI ISL 420850|B.1.5|Democratic Republic of the Congo|2020-03	0.0001026003	Africa
Africa|hCoV-19/DRC/10251/2020|EPI ISL 513627|B.1.128|Democratic Republic of the Congo|2020-05-22	Africa|hCoV-19/DRC/352/2020|EPI ISL 420850|B.1.5|Democratic Republic of the Congo|2020-03	0.0003766956	Africa
Africa|hCoV-19/DRC/10324/2020|EPI ISL 527545|B.1.214|Democratic Republic of the Congo|2020-05-22	Africa|hCoV-19/DRC/352/2020|EPI ISL 420850|B.1.5|Democratic Republic of the Congo|2020-03	0.0002389944	Africa
Africa|hCoV-19/DRC/10346/2020|EPI ISL 527546|B.1.214|Democratic Republic of the Congo|2020-05-22	Africa|hCoV-19/DRC/352/2020|EPI ISL 420850|B.1.5|Democratic Republic of the Congo|2020-03	0.0002414838	Africa
Africa|hCoV-19/DRC/10364/2020|EPI ISL 527498|B.1|Democratic Republic of the Congo|2020-05-22	Africa|hCoV-19/DRC/352/2020|EPI ISL 420850|B.1.5|Democratic Republic of the Congo|2020-03	0.0001371952	Africa
Africa|hCoV-19/DRC/10371/2020|EPI ISL 527489|B.1.178|Democratic Republic of the Congo|2020-05-22	Africa|hCoV-19/DRC/352/2020|EPI ISL 420850|B.1.5|Democratic Republic of the Congo|2020-03	0.0002732753	Africa
Africa|hCoV-19/DRC/10373/2020|EPI ISL 527495|B.1.159|Democratic Republic of the Congo|2020-05-22	Africa|hCoV-19/DRC/352/2020|EPI ISL 420850|B.1.5|Democratic Republic of the Congo|2020-03	0.0003078543	Africa
Africa|hCoV-19/DRC/10374/2020|EPI ISL 527539|B.1.84|Democratic Republic of the Congo|2020-05-22	Africa|hCoV-19/DRC/352/2020|EPI ISL 420850|B.1.5|Democratic Republic of the Congo|2020-03	0.0004204307	Africa
Africa|hCoV-19/DRC/10375/2020|EPI ISL 527499|B.1.84|Democratic Republic of the Congo|2020-05-22	Africa|hCoV-19/DRC/352/2020|EPI ISL 420850|B.1.5|Democratic Republic of the Congo|2020-03	0.0003085590	Africa
Africa|hCoV-19/DRC/10399/2020|EPI ISL 527491|B.1.214|Democratic Republic of the Congo|2020-05-22	Africa|hCoV-19/DRC/352/2020|EPI ISL 420850|B.1.5|Democratic Republic of the Congo|2020-03	0.0002391665	Africa
Africa|hCoV-19/DRC/10502/2020|EPI ISL 527547|B.1.5|Democratic Republic of the Congo|2020-05-20	Africa|hCoV-19/DRC/352/2020|EPI ISL 420850|B.1.5|Democratic Republic of the Congo|2020-03	0.0001364559	Africa
Africa|hCoV-19/DRC/10506/2020|EPI ISL 527524|B.1.5|Democratic Republic of the Congo|2020-05-18	Africa|hCoV-19/DRC/352/2020|EPI ISL 420850|B.1.5|Democratic Republic of the Congo|2020-03	0.0001395690	Africa
Africa|hCoV-19/DRC/10507/2020|EPI ISL 527492|B.1.5|Democratic Republic of the Congo|2020-05-18	Africa|hCoV-19/DRC/352/2020|EPI ISL 420850|B.1.5|Democratic Republic of the Congo|2020-03	0.0001709013	Africa
Africa|hCoV-19/DRC/10508/2020|EPI ISL 527494|B.1.5|Democratic Republic of the Congo|2020-05-20	Africa|hCoV-19/DRC/352/2020|EPI ISL 420850|B.1.5|Democratic Republic of the Congo|2020-03	0.0001706101	Africa
Africa|hCoV-19/DRC/10532/2020|EPI ISL 527532|B.1.5|Democratic Republic of the Congo|2020-05-20	Africa|hCoV-19/DRC/352/2020|EPI ISL 420850|B.1.5|Democratic Republic of the Congo|2020-03	0.0001396957	Africa
Africa|hCoV-19/DRC/10533/2020|EPI ISL 527548|B.1.5|Democratic Republic of the Congo|2020-05-20	Africa|hCoV-19/DRC/352/2020|EPI ISL 420850|B.1.5|Democratic Republic of the Congo|2020-03	0.0001706256	Africa
Africa|hCoV-19/DRC/10621/2020|EPI ISL 527526|B.1.214|Democratic Republic of the Congo|2020-05-23	Africa|hCoV-19/DRC/352/2020|EPI ISL 420850|B.1.5|Democratic Republic of the Congo|2020-03	0.0002091050	Africa
Africa|hCoV-19/DRC/10640/2020|EPI ISL 527541|B.1|Democratic Republic of the Congo|2020-05-22	Africa|hCoV-19/DRC/352/2020|EPI ISL 420850|B.1.5|Democratic Republic of the Congo|2020-03	0.0003879439	Africa
Africa|hCoV-19/DRC/10644/2020|EPI ISL 527549|B.1|Democratic Republic of the Congo|2020-05-22	Africa|hCoV-19/DRC/352/2020|EPI ISL 420850|B.1.5|Democratic Republic of the Congo|2020-03	0.0003753954	Africa
Africa|hCoV-19/DRC/10728/2020|EPI ISL 513628|B.1.5|Democratic Republic of the Congo|2020-05-23	Africa|hCoV-19/DRC/352/2020|EPI ISL 420850|B.1.5|Democratic Republic of the Congo|2020-03	0.0001060997	Africa
Africa|hCoV-19/DRC/10731/2020|EPI ISL 513629|B.1.1.1|Democratic Republic of the Congo|2020-05-23	Africa|hCoV-19/DRC/352/2020|EPI ISL 420850|B.1.5|Democratic Republic of the Congo|2020-03	0.0004274642	Africa
Africa|hCoV-19/DRC/10733/2020|EPI ISL 513630|B.1|Democratic Republic of the Congo|2020-05-23	Africa|hCoV-19/DRC/352/2020|EPI ISL 420850|B.1.5|Democratic Republic of the Congo|2020-03	0.0002387742	Africa
Africa|hCoV-19/DRC/108/2020|EPI ISL 417948|B.1.128|Democratic Republic of the Congo|2020-03-19	Africa|hCoV-19/DRC/352/2020|EPI ISL 420850|B.1.5|Democratic Republic of the Congo|2020-03	0.0002724920	Africa
Africa|hCoV-19/DRC/10885/2020|EPI ISL 513631|B.1.84|Democratic Republic of the Congo|2020-05-23	Africa|hCoV-19/DRC/352/2020|EPI ISL 420850|B.1.5|Democratic Republic of the Congo|2020-03	0.0001717710	Africa
Africa|hCoV-19/DRC/10902/2020|EPI ISL 527490|B.1.178|Democratic Republic of the Congo|2020-05-23	Africa|hCoV-19/DRC/352/2020|EPI ISL 420850|B.1.5|Democratic Republic of the Congo|2020-03	0.0001365151	Africa
Africa|hCoV-19/DRC/10913/2020|EPI ISL 527507|B.1.84|Democratic Republic of the Congo|2020-05-24	Africa|hCoV-19/DRC/352/2020|EPI ISL 420850|B.1.5|Democratic Republic of the Congo|2020-03	0.0003098325	Africa
Africa|hCoV-19/DRC/11005/2020|EPI ISL 527550|B.1.159|Democratic Republic of the Congo|2020-05-24	Africa|hCoV-19/DRC/352/2020|EPI ISL 420850|B.1.5|Democratic Republic of the Congo|2020-03	0.0004096388	Africa
Africa|hCoV-19/DRC/11008/2020|EPI ISL 527503|B.1.159|Democratic Republic of the Congo|2020-05-24	Africa|hCoV-19/DRC/352/2020|EPI ISL 420850|B.1.5|Democratic Republic of the Congo|2020-03	0.0003444078	Africa
Africa|hCoV-19/DRC/11022/2020|EPI ISL 527551|B.1.214|Democratic Republic of the Congo|2020-05-24	Africa|hCoV-19/DRC/352/2020|EPI ISL 420850|B.1.5|Democratic Republic of the Congo|2020-03	0.0003073225	Africa
Africa|hCoV-19/DRC/11024/2020|EPI ISL 527552|B.1.149|Democratic Republic of the Congo|2020-05-24	Africa|hCoV-19/DRC/352/2020|EPI ISL 420850|B.1.5|Democratic Republic of the Congo|2020-03	0.0003445871	Africa
Africa|hCoV-19/DRC/11026/2020|EPI ISL 527553|B.1.149|Democratic Republic of the Congo|2020-05-24	Africa|hCoV-19/DRC/352/2020|EPI ISL 420850|B.1.5|Democratic Republic of the Congo|2020-03	0.0002047852	Africa
Africa|hCoV-19/DRC/11031/2020|EPI ISL 527554|B.1.214|Democratic Republic of the Congo|2020-05-24	Africa|hCoV-19/DRC/352/2020|EPI ISL 420850|B.1.5|Democratic Republic of the Congo|2020-03	0.0002390981	Africa
Africa|hCoV-19/DRC/11041/2020|EPI ISL 527555|B.1|Democratic Republic of the Congo|2020-05-24	Africa|hCoV-19/DRC/352/2020|EPI ISL 420850|B.1.5|Democratic Republic of the Congo|2020-03	0.0002048741	Africa
Africa|hCoV-19/DRC/11057/2020|EPI ISL 527528|B.1.5|Democratic Republic of the Congo|2020-05-24	Africa|hCoV-19/DRC/352/2020|EPI ISL 420850|B.1.5|Democratic Republic of the Congo|2020-03	0.0001395205	Africa
Africa|hCoV-19/DRC/11078/2020|EPI ISL 527514|B.1|Democratic Republic of the Congo|2020-05-24	Africa|hCoV-19/DRC/352/2020|EPI ISL 420850|B.1.5|Democratic Republic of the Congo|2020-03	0.0003107599	Africa
Africa|hCoV-19/DRC/11079/2020|EPI ISL 527500|B.1.214|Democratic Republic of the Congo|2020-05-24	Africa|hCoV-19/DRC/352/2020|EPI ISL 420850|B.1.5|Democratic Republic of the Congo|2020-03	0.0001716430	Africa
Africa|hCoV-19/DRC/11093/2020|EPI ISL 527527|B.1.5|Democratic Republic of the Congo|2020-05-24	Africa|hCoV-19/DRC/352/2020|EPI ISL 420850|B.1.5|Democratic Republic of the Congo|2020-03	0.0001399074	Africa
Africa|hCoV-19/DRC/11096/2020|EPI ISL 527522|B.1|Democratic Republic of the Congo|2020-05-24	Africa|hCoV-19/DRC/352/2020|EPI ISL 420850|B.1.5|Democratic Republic of the Congo|2020-03	0.0002085281	Africa
Africa|hCoV-19/DRC/11114/2020|EPI ISL 527534|B.1.214|Democratic Republic of the Congo|2020-05-25	Africa|hCoV-19/DRC/352/2020|EPI ISL 420850|B.1.5|Democratic Republic of the Congo|2020-03	0.0002796299	Africa
Africa|hCoV-19/DRC/11123/2020|EPI ISL 527496|B.1.84|Democratic Republic of the Congo|2020-05-24	Africa|hCoV-19/DRC/352/2020|EPI ISL 420850|B.1.5|Democratic Republic of the Congo|2020-03	0.0002052359	Africa
Africa|hCoV-19/DRC/11134/2020|EPI ISL 527518|B.1.5|Democratic Republic of the Congo|2020-05-24	Africa|hCoV-19/DRC/352/2020|EPI ISL 420850|B.1.5|Democratic Republic of the Congo|2020-03	0.0000346456	Africa
Africa|hCoV-19/DRC/11143/2020|EPI ISL 527556|B.1|Democratic Republic of the Congo|2020-05-24	Africa|hCoV-19/DRC/352/2020|EPI ISL 420850|B.1.5|Democratic Republic of the Congo|2020-03	0.0004096890	Africa
Africa|hCoV-19/DRC/11145/2020|EPI ISL 527501|B.1.214|Democratic Republic of the Congo|2020-05-24	Africa|hCoV-19/DRC/352/2020|EPI ISL 420850|B.1.5|Democratic Republic of the Congo|2020-03	0.0003087984	Africa
Africa|hCoV-19/DRC/11148/2020|EPI ISL 527525|B.1.178|Democratic Republic of the Congo|2020-05-24	Africa|hCoV-19/DRC/352/2020|EPI ISL 420850|B.1.5|Democratic Republic of the Congo|2020-03	0.0002809329	Africa
Africa|hCoV-19/DRC/11157/2020|EPI ISL 527530|B.1|Democratic Republic of the Congo|2020-05-25	Africa|hCoV-19/DRC/352/2020|EPI ISL 420850|B.1.5|Democratic Republic of the Congo|2020-03	0.0002091532	Africa
Africa|hCoV-19/DRC/11187/2020|EPI ISL 527523|B.1.1.275|Democratic Republic of the Congo|2020-05-23	Africa|hCoV-19/DRC/352/2020|EPI ISL 420850|B.1.5|Democratic Republic of the Congo|2020-03	0.0003829190	Africa
Africa|hCoV-19/DRC/11191/2020|EPI ISL 527506|B.1.1.275|Democratic Republic of the Congo|2020-05-23	Africa|hCoV-19/DRC/352/2020|EPI ISL 420850|B.1.5|Democratic Republic of the Congo|2020-03	0.0002747873	Africa
Africa|hCoV-19/DRC/11252/2020|EPI ISL 527557|B.1.1.275|Democratic Republic of the Congo|2020-05-21	Africa|hCoV-19/DRC/352/2020|EPI ISL 420850|B.1.5|Democratic Republic of the Congo|2020-03	0.0004436649	Africa
Africa|hCoV-19/DRC/11260/2020|EPI ISL 527558|B.1.1.275|Democratic Republic of the Congo|2020-05-23	Africa|hCoV-19/DRC/352/2020|EPI ISL 420850|B.1.5|Democratic Republic of the Congo|2020-03	0.0003072534	Africa
Africa|hCoV-19/DRC/1131/2020|EPI ISL 429255|B.1.5|Democratic Republic of the Congo|2020-04-05	Africa|hCoV-19/DRC/352/2020|EPI ISL 420850|B.1.5|Democratic Republic of the Congo|2020-03	0.0001021980	Africa
Africa|hCoV-19/DRC/11310/2020|EPI ISL 527529|B.1.149|Democratic Republic of the Congo|2020-05-25	Africa|hCoV-19/DRC/352/2020|EPI ISL 420850|B.1.5|Democratic Republic of the Congo|2020-03	0.0002095307	Africa
Africa|hCoV-19/DRC/11318/2020|EPI ISL 527559|B.1.149|Democratic Republic of the Congo|2020-05-25	Africa|hCoV-19/DRC/352/2020|EPI ISL 420850|B.1.5|Democratic Republic of the Congo|2020-03	0.0002044273	Africa
Africa|hCoV-19/DRC/11326/2020|EPI ISL 527508|B.1|Democratic Republic of the Congo|2020-05-25	Africa|hCoV-19/DRC/352/2020|EPI ISL 420850|B.1.5|Democratic Republic of the Congo|2020-03	0.0001376944	Africa
Africa|hCoV-19/DRC/11334/2020|EPI ISL 527504|B.1.178|Democratic Republic of the Congo|2020-05-25	Africa|hCoV-19/DRC/352/2020|EPI ISL 420850|B.1.5|Democratic Republic of the Congo|2020-03	0.0001374843	Africa
Africa|hCoV-19/DRC/11337/2020|EPI ISL 527510|B.1.84|Democratic Republic of the Congo|2020-05-25	Africa|hCoV-19/DRC/352/2020|EPI ISL 420850|B.1.5|Democratic Republic of the Congo|2020-03	0.0002757941	Africa
Africa|hCoV-19/DRC/11341/2020|EPI ISL 527509|B.1.1.275|Democratic Republic of the Congo|2020-05-25	Africa|hCoV-19/DRC/352/2020|EPI ISL 420850|B.1.5|Democratic Republic of the Congo|2020-03	0.0003789529	Africa
Africa|hCoV-19/DRC/11348/2020|EPI ISL 527560|B.1.149|Democratic Republic of the Congo|2020-05-25	Africa|hCoV-19/DRC/352/2020|EPI ISL 420850|B.1.5|Democratic Republic of the Congo|2020-03	0.0002044134	Africa
Africa|hCoV-19/DRC/11369/2020|EPI ISL 527537|B.1.214|Democratic Republic of the Congo|2020-05-25	Africa|hCoV-19/DRC/352/2020|EPI ISL 420850|B.1.5|Democratic Republic of the Congo|2020-03	0.0002455232	Africa
Africa|hCoV-19/DRC/11376/2020|EPI ISL 527513|B.1.214|Democratic Republic of the Congo|2020-05-25	Africa|hCoV-19/DRC/352/2020|EPI ISL 420850|B.1.5|Democratic Republic of the Congo|2020-03	0.0002761462	Africa
Africa|hCoV-19/DRC/11411/2020|EPI ISL 527561|B.1.5|Democratic Republic of the Congo|2020-05-25	Africa|hCoV-19/DRC/352/2020|EPI ISL 420850|B.1.5|Democratic Republic of the Congo|2020-03	0.0001705909	Africa
Africa|hCoV-19/DRC/11450/2020|EPI ISL 527516|B.1.5|Democratic Republic of the Congo|2020-05-25	Africa|hCoV-19/DRC/352/2020|EPI ISL 420850|B.1.5|Democratic Republic of the Congo|2020-03	0.0000349935	Africa
Africa|hCoV-19/DRC/11458/2020|EPI ISL 527497|B.1.5|Democratic Republic of the Congo|2020-05-25	Africa|hCoV-19/DRC/352/2020|EPI ISL 420850|B.1.5|Democratic Republic of the Congo|2020-03	0.0001722832	Africa
Africa|hCoV-19/DRC/11460/2020|EPI ISL 527562|B.1.214|Democratic Republic of the Congo|2020-05-25	Africa|hCoV-19/DRC/352/2020|EPI ISL 420850|B.1.5|Democratic Republic of the Congo|2020-03	0.0003795229	Africa
Africa|hCoV-19/DRC/11472/2020|EPI ISL 527502|B.1.214|Democratic Republic of the Congo|2020-05-25	Africa|hCoV-19/DRC/352/2020|EPI ISL 420850|B.1.5|Democratic Republic of the Congo|2020-03	0.0003088694	Africa
Africa|hCoV-19/DRC/11477/2020|EPI ISL 527563|B.1.84|Democratic Republic of the Congo|2020-05-25	Africa|hCoV-19/DRC/352/2020|EPI ISL 420850|B.1.5|Democratic Republic of the Congo|2020-03	0.0001363383	Africa
Africa|hCoV-19/DRC/11486/2020|EPI ISL 527564|B.1.214|Democratic Republic of the Congo|2020-05-25	Africa|hCoV-19/DRC/352/2020|EPI ISL 420850|B.1.5|Democratic Republic of the Congo|2020-03	0.0003072429	Africa
Africa|hCoV-19/DRC/11487/2020|EPI ISL 527505|B.1|Democratic Republic of the Congo|2020-05-25	Africa|hCoV-19/DRC/352/2020|EPI ISL 420850|B.1.5|Democratic Republic of the Congo|2020-03	0.0002414446	Africa
Africa|hCoV-19/DRC/11507/2020|EPI ISL 527512|B.1|Democratic Republic of the Congo|2020-05-25	Africa|hCoV-19/DRC/352/2020|EPI ISL 420850|B.1.5|Democratic Republic of the Congo|2020-03	0.0002754862	Africa
Africa|hCoV-19/DRC/1151/2020|EPI ISL 447596|B.38|Democratic Republic of the Congo|2020-04-05	Africa|hCoV-19/DRC/352/2020|EPI ISL 420850|B.1.5|Democratic Republic of the Congo|2020-03	0.0004430062	Africa
Africa|hCoV-19/DRC/11511/2020|EPI ISL 527511|B.1.214|Democratic Republic of the Congo|2020-05-25	Africa|hCoV-19/DRC/352/2020|EPI ISL 420850|B.1.5|Democratic Republic of the Congo|2020-03	0.0003103315	Africa
Africa|hCoV-19/DRC/11572/2020|EPI ISL 527565|B.1.214|Democratic Republic of the Congo|2020-05-25	Africa|hCoV-19/DRC/352/2020|EPI ISL 420850|B.1.5|Democratic Republic of the Congo|2020-03	0.0002045716	Africa
Africa|hCoV-19/DRC/11576/2020|EPI ISL 527517|B.1|Democratic Republic of the Congo|2020-05-25	Africa|hCoV-19/DRC/352/2020|EPI ISL 420850|B.1.5|Democratic Republic of the Congo|2020-03	0.0001386824	Africa
Africa|hCoV-19/DRC/11583/2020|EPI ISL 527542|B.1|Democratic Republic of the Congo|2020-05-25	Africa|hCoV-19/DRC/352/2020|EPI ISL 420850|B.1.5|Democratic Republic of the Congo|2020-03	0.0002478639	Africa
Africa|hCoV-19/DRC/11616/2020|EPI ISL 527519|B.1|Democratic Republic of the Congo|2020-05-25	Africa|hCoV-19/DRC/352/2020|EPI ISL 420850|B.1.5|Democratic Republic of the Congo|2020-03	0.0002076910	Africa
Africa|hCoV-19/DRC/11623/2020|EPI ISL 527566|B.1.5|Democratic Republic of the Congo|2020-05-25	Africa|hCoV-19/DRC/352/2020|EPI ISL 420850|B.1.5|Democratic Republic of the Congo|2020-03	0.0001365644	Africa
Africa|hCoV-19/DRC/11624/2020|EPI ISL 527567|B.1.149|Democratic Republic of the Congo|2020-05-25	Africa|hCoV-19/DRC/352/2020|EPI ISL 420850|B.1.5|Democratic Republic of the Congo|2020-03	0.0002048020	Africa
Africa|hCoV-19/DRC/11631/2020|EPI ISL 527568|B.1.149|Democratic Republic of the Congo|2020-05-25	Africa|hCoV-19/DRC/352/2020|EPI ISL 420850|B.1.5|Democratic Republic of the Congo|2020-03	0.0002049839	Africa
Africa|hCoV-19/DRC/11632/2020|EPI ISL 527493|B.1|Democratic Republic of the Congo|2020-05-25	Africa|hCoV-19/DRC/352/2020|EPI ISL 420850|B.1.5|Democratic Republic of the Congo|2020-03	0.0001709449	Africa
Africa|hCoV-19/DRC/11635/2020|EPI ISL 527540|B.1.214|Democratic Republic of the Congo|2020-05-25	Africa|hCoV-19/DRC/352/2020|EPI ISL 420850|B.1.5|Democratic Republic of the Congo|2020-03	0.0002461480	Africa
Africa|hCoV-19/DRC/11640/2020|EPI ISL 527535|B.1.178|Democratic Republic of the Congo|2020-05-25	Africa|hCoV-19/DRC/352/2020|EPI ISL 420850|B.1.5|Democratic Republic of the Congo|2020-03	0.0002442493	Africa
Africa|hCoV-19/DRC/11643/2020|EPI ISL 527520|B.1.5|Democratic Republic of the Congo|2020-05-25	Africa|hCoV-19/DRC/352/2020|EPI ISL 420850|B.1.5|Democratic Republic of the Congo|2020-03	0.0002081786	Africa
Africa|hCoV-19/DRC/11648/2020|EPI ISL 527569|B.1.6|Democratic Republic of the Congo|2020-05-25	Africa|hCoV-19/DRC/352/2020|EPI ISL 420850|B.1.5|Democratic Republic of the Congo|2020-03	0.0002386392	Africa
Africa|hCoV-19/DRC/11652/2020|EPI ISL 527570|B.1.149|Democratic Republic of the Congo|2020-05-25	Africa|hCoV-19/DRC/352/2020|EPI ISL 420850|B.1.5|Democratic Republic of the Congo|2020-03	0.0002047174	Africa
Africa|hCoV-19/DRC/11653/2020|EPI ISL 527533|B.1.84|Democratic Republic of the Congo|2020-05-25	Africa|hCoV-19/DRC/352/2020|EPI ISL 420850|B.1.5|Democratic Republic of the Congo|2020-03	0.0001745626	Africa
Africa|hCoV-19/DRC/11676/2020|EPI ISL 527531|B.1|Democratic Republic of the Congo|2020-05-26	Africa|hCoV-19/DRC/352/2020|EPI ISL 420850|B.1.5|Democratic Republic of the Congo|2020-03	0.0003156118	Africa
Africa|hCoV-19/DRC/11677/2020|EPI ISL 527515|B.1.214|Democratic Republic of the Congo|2020-05-26	Africa|hCoV-19/DRC/352/2020|EPI ISL 420850|B.1.5|Democratic Republic of the Congo|2020-03	0.0003117295	Africa
Africa|hCoV-19/DRC/11732/2020|EPI ISL 527536|B.1.214|Democratic Republic of the Congo|2020-05-26	Africa|hCoV-19/DRC/352/2020|EPI ISL 420850|B.1.5|Democratic Republic of the Congo|2020-03	0.0001747927	Africa
Africa|hCoV-19/DRC/11733/2020|EPI ISL 527571|B.1.149|Democratic Republic of the Congo|2020-05-26	Africa|hCoV-19/DRC/352/2020|EPI ISL 420850|B.1.5|Democratic Republic of the Congo|2020-03	0.0002044154	Africa
Africa|hCoV-19/DRC/11806/2020|EPI ISL 527572|B.1.214|Democratic Republic of the Congo|2020-05-26	Africa|hCoV-19/DRC/352/2020|EPI ISL 420850|B.1.5|Democratic Republic of the Congo|2020-03	0.0003070962	Africa
Africa|hCoV-19/DRC/1234/2020|EPI ISL 429258|B.1.5|Democratic Republic of the Congo|2020-04-06	Africa|hCoV-19/DRC/352/2020|EPI ISL 420850|B.1.5|Democratic Republic of the Congo|2020-03	0.0000356928	Africa
Africa|hCoV-19/DRC/1249/2020|EPI ISL 429259|B.1.5|Democratic Republic of the Congo|2020-04-06	Africa|hCoV-19/DRC/352/2020|EPI ISL 420850|B.1.5|Democratic Republic of the Congo|2020-03	0.0000342107	Africa
Africa|hCoV-19/DRC/1319/2020|EPI ISL 431011|B.1.128|Democratic Republic of the Congo|2020-04-07	Africa|hCoV-19/DRC/352/2020|EPI ISL 420850|B.1.5|Democratic Republic of the Congo|2020-03	0.0002733539	Africa
Africa|hCoV-19/DRC/1324/2020|EPI ISL 435033|B.1.128|Democratic Republic of the Congo|2020-04-07	Africa|hCoV-19/DRC/352/2020|EPI ISL 420850|B.1.5|Democratic Republic of the Congo|2020-03	0.0002725067	Africa
Africa|hCoV-19/DRC/1326/2020|EPI ISL 435116|B.1|Democratic Republic of the Congo|2020-04-07	Africa|hCoV-19/DRC/352/2020|EPI ISL 420850|B.1.5|Democratic Republic of the Congo|2020-03	0.0001733542	Africa
Africa|hCoV-19/DRC/1375/2020|EPI ISL 435117|B.1.1.1|Democratic Republic of the Congo|2020-04-07	Africa|hCoV-19/DRC/352/2020|EPI ISL 420850|B.1.5|Democratic Republic of the Congo|2020-03	0.0004155793	Africa
Africa|hCoV-19/DRC/1376/2020|EPI ISL 431012|B.1.1.1|Democratic Republic of the Congo|2020-04-07	Africa|hCoV-19/DRC/352/2020|EPI ISL 420850|B.1.5|Democratic Republic of the Congo|2020-03	0.0003776744	Africa
Africa|hCoV-19/DRC/1377/2020|EPI ISL 434678|B.1.1.1|Democratic Republic of the Congo|2020-04-07	Africa|hCoV-19/DRC/352/2020|EPI ISL 420850|B.1.5|Democratic Republic of the Congo|2020-03	0.0003407447	Africa
Africa|hCoV-19/DRC/1378/2020|EPI ISL 435118|B.1.1.1|Democratic Republic of the Congo|2020-04-07	Africa|hCoV-19/DRC/352/2020|EPI ISL 420850|B.1.5|Democratic Republic of the Congo|2020-03	0.0003758990	Africa
Africa|hCoV-19/DRC/1382/2020|EPI ISL 435113|B.1.1.1|Democratic Republic of the Congo|2020-04-07	Africa|hCoV-19/DRC/352/2020|EPI ISL 420850|B.1.5|Democratic Republic of the Congo|2020-03	0.0003837608	Africa
Africa|hCoV-19/DRC/1397/2020|EPI ISL 434679|B.1.1.1|Democratic Republic of the Congo|2020-04-07	Africa|hCoV-19/DRC/352/2020|EPI ISL 420850|B.1.5|Democratic Republic of the Congo|2020-03	0.0003777652	Africa
Africa|hCoV-19/DRC/1398/2020|EPI ISL 435114|B.1.1.1|Democratic Republic of the Congo|2020-04-07	Africa|hCoV-19/DRC/352/2020|EPI ISL 420850|B.1.5|Democratic Republic of the Congo|2020-03	0.0003406982	Africa
Africa|hCoV-19/DRC/1422/2020|EPI ISL 434680|B.1.149|Democratic Republic of the Congo|2020-04-08	Africa|hCoV-19/DRC/352/2020|EPI ISL 420850|B.1.5|Democratic Republic of the Congo|2020-03	0.0002075372	Africa
Africa|hCoV-19/DRC/1423/2020|EPI ISL 434710|B.1.149|Democratic Republic of the Congo|2020-04-08	Africa|hCoV-19/DRC/352/2020|EPI ISL 420850|B.1.5|Democratic Republic of the Congo|2020-03	0.0001703329	Africa
Africa|hCoV-19/DRC/1486/2020|EPI ISL 434711|B.1|Democratic Republic of the Congo|2020-04-08	Africa|hCoV-19/DRC/352/2020|EPI ISL 420850|B.1.5|Democratic Republic of the Congo|2020-03	0.0001402016	Africa
Africa|hCoV-19/DRC/1516/2020|EPI ISL 435032|B.1.5|Democratic Republic of the Congo|2020-04-09	Africa|hCoV-19/DRC/352/2020|EPI ISL 420850|B.1.5|Democratic Republic of the Congo|2020-03	0.0001021702	Africa
Africa|hCoV-19/DRC/1565/2020|EPI ISL 434681|B.1|Democratic Republic of the Congo|2020-04-09	Africa|hCoV-19/DRC/352/2020|EPI ISL 420850|B.1.5|Democratic Republic of the Congo|2020-03	0.0001373205	Africa
Africa|hCoV-19/DRC/158/2020|EPI ISL 417950|B.40|Democratic Republic of the Congo|2020-03-20	Africa|hCoV-19/DRC/352/2020|EPI ISL 420850|B.1.5|Democratic Republic of the Congo|2020-03	0.0004428685	Africa
Africa|hCoV-19/DRC/1715/2020|EPI ISL 435156|B.1.84|Democratic Republic of the Congo|2020-04-10	Africa|hCoV-19/DRC/352/2020|EPI ISL 420850|B.1.5|Democratic Republic of the Congo|2020-03	0.0001703375	Africa
Africa|hCoV-19/DRC/1767/2020|EPI ISL 435157|B.1.5|Democratic Republic of the Congo|2020-04-10	Africa|hCoV-19/DRC/352/2020|EPI ISL 420850|B.1.5|Democratic Republic of the Congo|2020-03	0.0001053214	Africa
Africa|hCoV-19/DRC/1779/2020|EPI ISL 435158|C.14|Democratic Republic of the Congo|2020-04-10	Africa|hCoV-19/DRC/352/2020|EPI ISL 420850|B.1.5|Democratic Republic of the Congo|2020-03	0.0004533533	Africa
Africa|hCoV-19/DRC/191/2020|EPI ISL 417955|B.1.128|Democratic Republic of the Congo|2020-03-21	Africa|hCoV-19/DRC/352/2020|EPI ISL 420850|B.1.5|Democratic Republic of the Congo|2020-03	0.0002724826	Africa
Africa|hCoV-19/DRC/1952/2020|EPI ISL 435159|B.1.5|Democratic Republic of the Congo|2020-04-11	Africa|hCoV-19/DRC/352/2020|EPI ISL 420850|B.1.5|Democratic Republic of the Congo|2020-03	0.0001042902	Africa
Africa|hCoV-19/DRC/1982/2020|EPI ISL 435160|B.1|Democratic Republic of the Congo|2020-04-12	Africa|hCoV-19/DRC/352/2020|EPI ISL 420850|B.1.5|Democratic Republic of the Congo|2020-03	0.0000691729	Africa
Africa|hCoV-19/DRC/2047/2020|EPI ISL 435161|B.1.1.1|Democratic Republic of the Congo|2020-04-12	Africa|hCoV-19/DRC/352/2020|EPI ISL 420850|B.1.5|Democratic Republic of the Congo|2020-03	0.0003439554	Africa
Africa|hCoV-19/DRC/2063/2020|EPI ISL 435162|B.1|Democratic Republic of the Congo|2020-04-12	Africa|hCoV-19/DRC/352/2020|EPI ISL 420850|B.1.5|Democratic Republic of the Congo|2020-03	0.0001038523	Africa
Africa|hCoV-19/DRC/2120/2020|EPI ISL 435163|B.1.149|Democratic Republic of the Congo|2020-04-12	Africa|hCoV-19/DRC/352/2020|EPI ISL 420850|B.1.5|Democratic Republic of the Congo|2020-03	0.0001703444	Africa
Africa|hCoV-19/DRC/2121/2020|EPI ISL 435164|B.1.149|Democratic Republic of the Congo|2020-04-12	Africa|hCoV-19/DRC/352/2020|EPI ISL 420850|B.1.5|Democratic Republic of the Congo|2020-03	0.0001729064	Africa
Africa|hCoV-19/DRC/2122/2020|EPI ISL 435165|B.1.149|Democratic Republic of the Congo|2020-04-13	Africa|hCoV-19/DRC/352/2020|EPI ISL 420850|B.1.5|Democratic Republic of the Congo|2020-03	0.0002459052	Africa
Africa|hCoV-19/DRC/2125/2020|EPI ISL 435166|B.1.149|Democratic Republic of the Congo|2020-04-13	Africa|hCoV-19/DRC/352/2020|EPI ISL 420850|B.1.5|Democratic Republic of the Congo|2020-03	0.0001728527	Africa
Africa|hCoV-19/DRC/2128/2020|EPI ISL 435167|B.1|Democratic Republic of the Congo|2020-04-13	Africa|hCoV-19/DRC/352/2020|EPI ISL 420850|B.1.5|Democratic Republic of the Congo|2020-03	0.0001057892	Africa
Africa|hCoV-19/DRC/2133/2020|EPI ISL 435168|B.1.128|Democratic Republic of the Congo|2020-04-13	Africa|hCoV-19/DRC/352/2020|EPI ISL 420850|B.1.5|Democratic Republic of the Congo|2020-03	0.0002457336	Africa
Africa|hCoV-19/DRC/214/2020|EPI ISL 420030|B.1.6|Democratic Republic of the Congo|2020-03-21	Africa|hCoV-19/DRC/352/2020|EPI ISL 420850|B.1.5|Democratic Republic of the Congo|2020-03	0.0001021657	Africa
Africa|hCoV-19/DRC/215/2020|EPI ISL 420031|B.1.1.1|Democratic Republic of the Congo|2020-03-21	Africa|hCoV-19/DRC/352/2020|EPI ISL 420850|B.1.5|Democratic Republic of the Congo|2020-03	0.0003775889	Africa
Africa|hCoV-19/DRC/2169/2020|EPI ISL 436194|B.1.5|Democratic Republic of the Congo|2020-04-13	Africa|hCoV-19/DRC/352/2020|EPI ISL 420850|B.1.5|Democratic Republic of the Congo|2020-03	0.0000701842	Africa
Africa|hCoV-19/DRC/2299/2020|EPI ISL 436412|B.1.5|Democratic Republic of the Congo|2020-04-14	Africa|hCoV-19/DRC/352/2020|EPI ISL 420850|B.1.5|Democratic Republic of the Congo|2020-03	0.0001021959	Africa
Africa|hCoV-19/DRC/236/2020|EPI ISL 420032|B.1.128|Democratic Republic of the Congo|2020-03-22	Africa|hCoV-19/DRC/352/2020|EPI ISL 420850|B.1.5|Democratic Republic of the Congo|2020-03	0.0002724761	Africa
Africa|hCoV-19/DRC/2363/2020|EPI ISL 437194|B.1.84|Democratic Republic of the Congo|2020-04-14	Africa|hCoV-19/DRC/352/2020|EPI ISL 420850|B.1.5|Democratic Republic of the Congo|2020-03	0.0001362640	Africa
Africa|hCoV-19/DRC/2384/2020|EPI ISL 437196|B.1.149|Democratic Republic of the Congo|2020-04-14	Africa|hCoV-19/DRC/352/2020|EPI ISL 420850|B.1.5|Democratic Republic of the Congo|2020-03	0.0001732479	Africa
Africa|hCoV-19/DRC/241/2020|EPI ISL 420033|B.1.1.75|Democratic Republic of the Congo|2020-03-22	Africa|hCoV-19/DRC/352/2020|EPI ISL 420850|B.1.5|Democratic Republic of the Congo|2020-03	0.0003065762	Africa
Africa|hCoV-19/DRC/243/2020|EPI ISL 420034|B.1|Democratic Republic of the Congo|2020-03-22	Africa|hCoV-19/DRC/352/2020|EPI ISL 420850|B.1.5|Democratic Republic of the Congo|2020-03	0.0002072698	Africa
Africa|hCoV-19/DRC/248/2020|EPI ISL 420035|B.1.5|Democratic Republic of the Congo|2020-03-22	Africa|hCoV-19/DRC/352/2020|EPI ISL 420850|B.1.5|Democratic Republic of the Congo|2020-03	0.0000681090	Africa
Africa|hCoV-19/DRC/2496/2020|EPI ISL 437337|B.1.149|Democratic Republic of the Congo|2020-04-15	Africa|hCoV-19/DRC/352/2020|EPI ISL 420850|B.1.5|Democratic Republic of the Congo|2020-03	0.0002043619	Africa
Africa|hCoV-19/DRC/2529/2020|EPI ISL 437338|B.1.178|Democratic Republic of the Congo|2020-04-15	Africa|hCoV-19/DRC/352/2020|EPI ISL 420850|B.1.5|Democratic Republic of the Congo|2020-03	0.0001021656	Africa
Africa|hCoV-19/DRC/253/2020|EPI ISL 420838|B.1.5|Democratic Republic of the Congo|2020-03-22	Africa|hCoV-19/DRC/352/2020|EPI ISL 420850|B.1.5|Democratic Republic of the Congo|2020-03	0.0000681090	Africa
Africa|hCoV-19/DRC/2536/2020|EPI ISL 437339|B.1|Democratic Republic of the Congo|2020-04-15	Africa|hCoV-19/DRC/352/2020|EPI ISL 420850|B.1.5|Democratic Republic of the Congo|2020-03	0.0001021657	Africa
Africa|hCoV-19/DRC/254/2020|EPI ISL 420839|B.1|Democratic Republic of the Congo|2020-03-22	Africa|hCoV-19/DRC/352/2020|EPI ISL 420850|B.1.5|Democratic Republic of the Congo|2020-03	0.0002051303	Africa
Africa|hCoV-19/DRC/2563/2020|EPI ISL 437340|B.1.9|Democratic Republic of the Congo|2020-04-15	Africa|hCoV-19/DRC/352/2020|EPI ISL 420850|B.1.5|Democratic Republic of the Congo|2020-03	0.0004428475	Africa
Africa|hCoV-19/DRC/2580/2020|EPI ISL 437341|B.1.5|Democratic Republic of the Congo|2020-04-15	Africa|hCoV-19/DRC/352/2020|EPI ISL 420850|B.1.5|Democratic Republic of the Congo|2020-03	0.0001021900	Africa
Africa|hCoV-19/DRC/2644/2020|EPI ISL 437342|B.1.84|Democratic Republic of the Congo|2020-04-15	Africa|hCoV-19/DRC/352/2020|EPI ISL 420850|B.1.5|Democratic Republic of the Congo|2020-03	0.0002060537	Africa
Africa|hCoV-19/DRC/2670/2020|EPI ISL 437343|B.1.9|Democratic Republic of the Congo|2020-04-15	Africa|hCoV-19/DRC/352/2020|EPI ISL 420850|B.1.5|Democratic Republic of the Congo|2020-03	0.0004769547	Africa
Africa|hCoV-19/DRC/2727/2020|EPI ISL 437344|B.1|Democratic Republic of the Congo|2020-04-16	Africa|hCoV-19/DRC/352/2020|EPI ISL 420850|B.1.5|Democratic Republic of the Congo|2020-03	0.0001037804	Africa
Africa|hCoV-19/DRC/2728/2020|EPI ISL 437345|B.1.84|Democratic Republic of the Congo|2020-04-16	Africa|hCoV-19/DRC/352/2020|EPI ISL 420850|B.1.5|Democratic Republic of the Congo|2020-03	0.0001727593	Africa
Africa|hCoV-19/DRC/2813/2020|EPI ISL 437346|C.14|Democratic Republic of the Congo|2020-04-16	Africa|hCoV-19/DRC/352/2020|EPI ISL 420850|B.1.5|Democratic Republic of the Congo|2020-03	0.0004769938	Africa
Africa|hCoV-19/DRC/2819/2020|EPI ISL 437347|B.1|Democratic Republic of the Congo|2020-04-16	Africa|hCoV-19/DRC/352/2020|EPI ISL 420850|B.1.5|Democratic Republic of the Congo|2020-03	0.0001378367	Africa
Africa|hCoV-19/DRC/2827/2020|EPI ISL 437348|B.1|Democratic Republic of the Congo|2020-04-16	Africa|hCoV-19/DRC/352/2020|EPI ISL 420850|B.1.5|Democratic Republic of the Congo|2020-03	0.0001021656	Africa
Africa|hCoV-19/DRC/2855/2020|EPI ISL 437350|B.1|Democratic Republic of the Congo|2020-04-16	Africa|hCoV-19/DRC/352/2020|EPI ISL 420850|B.1.5|Democratic Republic of the Congo|2020-03	0.0001362357	Africa
Africa|hCoV-19/DRC/2864/2020|EPI ISL 437351|B.1|Democratic Republic of the Congo|2020-04-16	Africa|hCoV-19/DRC/352/2020|EPI ISL 420850|B.1.5|Democratic Republic of the Congo|2020-03	0.0001365272	Africa
Africa|hCoV-19/DRC/2904/2020|EPI ISL 437352|B.1|Democratic Republic of the Congo|2020-04-17	Africa|hCoV-19/DRC/352/2020|EPI ISL 420850|B.1.5|Democratic Republic of the Congo|2020-03	0.0000681090	Africa
Africa|hCoV-19/DRC/2938/2020|EPI ISL 437353|B.1.275|Democratic Republic of the Congo|2020-04-17	Africa|hCoV-19/DRC/352/2020|EPI ISL 420850|B.1.5|Democratic Republic of the Congo|2020-03	0.0003838086	Africa
Africa|hCoV-19/DRC/2939/2020|EPI ISL 437354|B.1|Democratic Republic of the Congo|2020-04-17	Africa|hCoV-19/DRC/352/2020|EPI ISL 420850|B.1.5|Democratic Republic of the Congo|2020-03	0.0002384278	Africa
Africa|hCoV-19/DRC/2942/2020|EPI ISL 437355|B.1|Democratic Republic of the Congo|2020-04-17	Africa|hCoV-19/DRC/352/2020|EPI ISL 420850|B.1.5|Democratic Republic of the Congo|2020-03	0.0003113683	Africa
Africa|hCoV-19/DRC/299/2020|EPI ISL 420840|B.4|Democratic Republic of the Congo|2020-03-20	Africa|hCoV-19/DRC/352/2020|EPI ISL 420850|B.1.5|Democratic Republic of the Congo|2020-03	0.0005822118	Africa
Africa|hCoV-19/DRC/300/2020|EPI ISL 420841|A|Democratic Republic of the Congo|2020-03-22	Africa|hCoV-19/DRC/352/2020|EPI ISL 420850|B.1.5|Democratic Republic of the Congo|2020-03	0.0004088467	Africa
Africa|hCoV-19/DRC/3041/2020|EPI ISL 437356|B.1|Democratic Republic of the Congo|2020-04-18	Africa|hCoV-19/DRC/352/2020|EPI ISL 420850|B.1.5|Democratic Republic of the Congo|2020-03	0.0001362176	Africa
Africa|hCoV-19/DRC/307/2020|EPI ISL 420842|B.1.9|Democratic Republic of the Congo|2020-03	Africa|hCoV-19/DRC/352/2020|EPI ISL 420850|B.1.5|Democratic Republic of the Congo|2020-03	0.0002773773	Africa
Africa|hCoV-19/DRC/3070/2020|EPI ISL 437357|B.1.214|Democratic Republic of the Congo|2020-04-18	Africa|hCoV-19/DRC/352/2020|EPI ISL 420850|B.1.5|Democratic Republic of the Congo|2020-03	0.0002384336	Africa
Africa|hCoV-19/DRC/3089/2020|EPI ISL 437358|B.1.84|Democratic Republic of the Congo|2020-04-19	Africa|hCoV-19/DRC/352/2020|EPI ISL 420850|B.1.5|Democratic Republic of the Congo|2020-03	0.0001702871	Africa
Africa|hCoV-19/DRC/3440/2020|EPI ISL 447597|B.1.84|Democratic Republic of the Congo|2020-04-22	Africa|hCoV-19/DRC/352/2020|EPI ISL 420850|B.1.5|Democratic Republic of the Congo|2020-03	0.0001703683	Africa
Africa|hCoV-19/DRC/3451/2020|EPI ISL 447598|B.1.178|Democratic Republic of the Congo|2020-04-22	Africa|hCoV-19/DRC/352/2020|EPI ISL 420850|B.1.5|Democratic Republic of the Congo|2020-03	0.0002046106	Africa
Africa|hCoV-19/DRC/3453/2020|EPI ISL 447599|B.1.84|Democratic Republic of the Congo|2020-04-22	Africa|hCoV-19/DRC/352/2020|EPI ISL 420850|B.1.5|Democratic Republic of the Congo|2020-03	0.0001704729	Africa
Africa|hCoV-19/DRC/3481/2020|EPI ISL 447600|B.1|Democratic Republic of the Congo|2020-04-22	Africa|hCoV-19/DRC/352/2020|EPI ISL 420850|B.1.5|Democratic Republic of the Congo|2020-03	0.0001047979	Africa
Africa|hCoV-19/DRC/3482/2020|EPI ISL 447601|B.1|Democratic Republic of the Congo|2020-04-22	Africa|hCoV-19/DRC/352/2020|EPI ISL 420850|B.1.5|Democratic Republic of the Congo|2020-03	0.0001373272	Africa
Africa|hCoV-19/DRC/3483/2020|EPI ISL 447602|B.1|Democratic Republic of the Congo|2020-04-22	Africa|hCoV-19/DRC/352/2020|EPI ISL 420850|B.1.5|Democratic Republic of the Congo|2020-03	0.0001046335	Africa
Africa|hCoV-19/DRC/3490/2020|EPI ISL 447603|B.1|Democratic Republic of the Congo|2020-04-22	Africa|hCoV-19/DRC/352/2020|EPI ISL 420850|B.1.5|Democratic Republic of the Congo|2020-03	0.0001365696	Africa
Africa|hCoV-19/DRC/3504/2020|EPI ISL 447604|B.1.149|Democratic Republic of the Congo|2020-04-23	Africa|hCoV-19/DRC/352/2020|EPI ISL 420850|B.1.5|Democratic Republic of the Congo|2020-03	0.0001745680	Africa
Africa|hCoV-19/Algeria/G0638 2264/2020|EPI ISL 418241|B.1|Algeria|2020-03-02	Africa|hCoV-19/DRC/353/2020|EPI ISL 420843|B.1.5|Democratic Republic of the Congo|2020-03	0.0002729688	Africa
Africa|hCoV-19/Algeria/G0640 2265/2020|EPI ISL 418242|B.1|Algeria|2020-03-08	Africa|hCoV-19/DRC/353/2020|EPI ISL 420843|B.1.5|Democratic Republic of the Congo|2020-03	0.0001702987	Africa
Africa|hCoV-19/Algeria/G0860 2262/2020|EPI ISL 420037|B.1|Algeria|2020-03-02	Africa|hCoV-19/DRC/353/2020|EPI ISL 420843|B.1.5|Democratic Republic of the Congo|2020-03	0.0001702987	Africa
Africa|hCoV-19/Benin/1022/2020|EPI ISL 476826|B.1|Benin|2020-03-25	Africa|hCoV-19/DRC/353/2020|EPI ISL 420843|B.1.5|Democratic Republic of the Congo|2020-03	0.0000681216	Africa
Africa|hCoV-19/Benin/1092/2020|EPI ISL 476827|B.1|Benin|2020-03-27	Africa|hCoV-19/DRC/353/2020|EPI ISL 420843|B.1.5|Democratic Republic of the Congo|2020-03	0.0001362946	Africa
Africa|hCoV-19/Benin/1408/2020|EPI ISL 476825|B.1.356|Benin|2020-04-04	Africa|hCoV-19/DRC/353/2020|EPI ISL 420843|B.1.5|Democratic Republic of the Congo|2020-03	0.0001703103	Africa
Africa|hCoV-19/Benin/1409/2020|EPI ISL 476828|B.1|Benin|2020-04-06	Africa|hCoV-19/DRC/353/2020|EPI ISL 420843|B.1.5|Democratic Republic of the Congo|2020-03	0.0002052665	Africa
Africa|hCoV-19/Benin/1950/2020|EPI ISL 476830|A|Benin|2020-04-15	Africa|hCoV-19/DRC/353/2020|EPI ISL 420843|B.1.5|Democratic Republic of the Congo|2020-03	0.0003748105	Africa
Africa|hCoV-19/Benin/197/2020|EPI ISL 476822|B.1.178|Benin|2020-03-15	Africa|hCoV-19/DRC/353/2020|EPI ISL 420843|B.1.5|Democratic Republic of the Congo|2020-03	0.0000681292	Africa
Africa|hCoV-19/Benin/2012/2020|EPI ISL 476831|A|Benin|2020-04-15	Africa|hCoV-19/DRC/353/2020|EPI ISL 420843|B.1.5|Democratic Republic of the Congo|2020-03	0.0003747466	Africa
Africa|hCoV-19/Benin/260/2020|EPI ISL 476823|B.1.292|Benin|2020-03-17	Africa|hCoV-19/DRC/353/2020|EPI ISL 420843|B.1.5|Democratic Republic of the Congo|2020-03	0.0002384490	Africa
Africa|hCoV-19/Benin/314/2020|EPI ISL 476834|B.1.5|Benin|2020-03-17	Africa|hCoV-19/DRC/353/2020|EPI ISL 420843|B.1.5|Democratic Republic of the Congo|2020-03	0.0001707914	Africa
Africa|hCoV-19/Benin/461/2020|EPI ISL 476833|A|Benin|2020-03-17	Africa|hCoV-19/DRC/353/2020|EPI ISL 420843|B.1.5|Democratic Republic of the Congo|2020-03	0.0003406568	Africa
Africa|hCoV-19/Benin/501/2020|EPI ISL 476824|B.1.356|Benin|2020-03-17	Africa|hCoV-19/DRC/353/2020|EPI ISL 420843|B.1.5|Democratic Republic of the Congo|2020-03	0.0001702987	Africa
Africa|hCoV-19/Benin/843/2020|EPI ISL 476829|A|Benin|2020-03-19	Africa|hCoV-19/DRC/353/2020|EPI ISL 420843|B.1.5|Democratic Republic of the Congo|2020-03	0.0002725514	Africa
Africa|hCoV-19/Botswana/BOT0455/2020|EPI ISL 560386|B.1|Botswana|2020-03-28	Africa|hCoV-19/DRC/353/2020|EPI ISL 420843|B.1.5|Democratic Republic of the Congo|2020-03	0.0001021751	Africa
Africa|hCoV-19/Botswana/BOT2254/2020|EPI ISL 560390|B.1.1|Botswana|2020-04-08	Africa|hCoV-19/DRC/353/2020|EPI ISL 420843|B.1.5|Democratic Republic of the Congo|2020-03	0.0001719287	Africa
Africa|hCoV-19/Botswana/BOT2283/2020|EPI ISL 560385|B.1|Botswana|2020-04-07	Africa|hCoV-19/DRC/353/2020|EPI ISL 420843|B.1.5|Democratic Republic of the Congo|2020-03	0.0002099148	Africa
Africa|hCoV-19/Botswana/BOT2624/2020|EPI ISL 560387|B.1.1|Botswana|2020-04-05	Africa|hCoV-19/DRC/353/2020|EPI ISL 420843|B.1.5|Democratic Republic of the Congo|2020-03	0.0001749418	Africa
Africa|hCoV-19/Botswana/BOT4161/2020|EPI ISL 560388|B.1.1.220|Botswana|2020-04-16	Africa|hCoV-19/DRC/353/2020|EPI ISL 420843|B.1.5|Democratic Republic of the Congo|2020-03	0.0002426790	Africa
Africa|hCoV-19/DRC/04186/2020|EPI ISL 471411|A|Democratic Republic of the Congo|2020-04-25	Africa|hCoV-19/DRC/353/2020|EPI ISL 420843|B.1.5|Democratic Republic of the Congo|2020-03	0.0003406566	Africa
Africa|hCoV-19/DRC/04188/2020|EPI ISL 471413|A|Democratic Republic of the Congo|2020-04-25	Africa|hCoV-19/DRC/353/2020|EPI ISL 420843|B.1.5|Democratic Republic of the Congo|2020-03	0.0004208498	Africa
Africa|hCoV-19/DRC/10041/2020|EPI ISL 527543|B.1.1.275|Democratic Republic of the Congo|2020-05-22	Africa|hCoV-19/DRC/353/2020|EPI ISL 420843|B.1.5|Democratic Republic of the Congo|2020-03	0.0002392239	Africa
Africa|hCoV-19/DRC/10057/2020|EPI ISL 527538|B.1.1.275|Democratic Republic of the Congo|2020-05-22	Africa|hCoV-19/DRC/353/2020|EPI ISL 420843|B.1.5|Democratic Republic of the Congo|2020-03	0.0003522199	Africa
Africa|hCoV-19/DRC/10061/2020|EPI ISL 527521|B.1.1.275|Democratic Republic of the Congo|2020-05-22	Africa|hCoV-19/DRC/353/2020|EPI ISL 420843|B.1.5|Democratic Republic of the Congo|2020-03	0.0002084326	Africa
Africa|hCoV-19/DRC/10070/2020|EPI ISL 527544|B.1.178|Democratic Republic of the Congo|2020-05-22	Africa|hCoV-19/DRC/353/2020|EPI ISL 420843|B.1.5|Democratic Republic of the Congo|2020-03	0.0002049769	Africa
Africa|hCoV-19/DRC/10120/2020|EPI ISL 513624|B.1.1.275|Democratic Republic of the Congo|2020-05-22	Africa|hCoV-19/DRC/353/2020|EPI ISL 420843|B.1.5|Democratic Republic of the Congo|2020-03	0.0002825072	Africa
Africa|hCoV-19/DRC/10127/2020|EPI ISL 513625|B.1.1.275|Democratic Republic of the Congo|2020-05-22	Africa|hCoV-19/DRC/353/2020|EPI ISL 420843|B.1.5|Democratic Republic of the Congo|2020-03	0.0002788351	Africa
Africa|hCoV-19/DRC/10242/2020|EPI ISL 513626|B.1.84|Democratic Republic of the Congo|2020-05-22	Africa|hCoV-19/DRC/353/2020|EPI ISL 420843|B.1.5|Democratic Republic of the Congo|2020-03	0.0001026740	Africa
Africa|hCoV-19/DRC/10251/2020|EPI ISL 513627|B.1.128|Democratic Republic of the Congo|2020-05-22	Africa|hCoV-19/DRC/353/2020|EPI ISL 420843|B.1.5|Democratic Republic of the Congo|2020-03	0.0003083872	Africa
Africa|hCoV-19/DRC/10324/2020|EPI ISL 527545|B.1.214|Democratic Republic of the Congo|2020-05-22	Africa|hCoV-19/DRC/353/2020|EPI ISL 420843|B.1.5|Democratic Republic of the Congo|2020-03	0.0001708106	Africa
Africa|hCoV-19/DRC/10346/2020|EPI ISL 527546|B.1.214|Democratic Republic of the Congo|2020-05-22	Africa|hCoV-19/DRC/353/2020|EPI ISL 420843|B.1.5|Democratic Republic of the Congo|2020-03	0.0001725908	Africa
Africa|hCoV-19/DRC/10364/2020|EPI ISL 527498|B.1|Democratic Republic of the Congo|2020-05-22	Africa|hCoV-19/DRC/353/2020|EPI ISL 420843|B.1.5|Democratic Republic of the Congo|2020-03	0.0000686664	Africa
Africa|hCoV-19/DRC/10371/2020|EPI ISL 527489|B.1.178|Democratic Republic of the Congo|2020-05-22	Africa|hCoV-19/DRC/353/2020|EPI ISL 420843|B.1.5|Democratic Republic of the Congo|2020-03	0.0002050770	Africa
Africa|hCoV-19/DRC/10373/2020|EPI ISL 527495|B.1.159|Democratic Republic of the Congo|2020-05-22	Africa|hCoV-19/DRC/353/2020|EPI ISL 420843|B.1.5|Democratic Republic of the Congo|2020-03	0.0002395833	Africa
Africa|hCoV-19/DRC/10374/2020|EPI ISL 527539|B.1.84|Democratic Republic of the Congo|2020-05-22	Africa|hCoV-19/DRC/353/2020|EPI ISL 420843|B.1.5|Democratic Republic of the Congo|2020-03	0.0003510627	Africa
Africa|hCoV-19/DRC/10375/2020|EPI ISL 527499|B.1.84|Democratic Republic of the Congo|2020-05-22	Africa|hCoV-19/DRC/353/2020|EPI ISL 420843|B.1.5|Democratic Republic of the Congo|2020-03	0.0002406190	Africa
Africa|hCoV-19/DRC/10399/2020|EPI ISL 527491|B.1.214|Democratic Republic of the Congo|2020-05-22	Africa|hCoV-19/DRC/353/2020|EPI ISL 420843|B.1.5|Democratic Republic of the Congo|2020-03	0.0001710449	Africa
Africa|hCoV-19/DRC/10502/2020|EPI ISL 527547|B.1.5|Democratic Republic of the Congo|2020-05-20	Africa|hCoV-19/DRC/353/2020|EPI ISL 420843|B.1.5|Democratic Republic of the Congo|2020-03	0.0000683123	Africa
Africa|hCoV-19/DRC/10506/2020|EPI ISL 527524|B.1.5|Democratic Republic of the Congo|2020-05-18	Africa|hCoV-19/DRC/353/2020|EPI ISL 420843|B.1.5|Democratic Republic of the Congo|2020-03	0.0000697753	Africa
Africa|hCoV-19/DRC/10507/2020|EPI ISL 527492|B.1.5|Democratic Republic of the Congo|2020-05-18	Africa|hCoV-19/DRC/353/2020|EPI ISL 420843|B.1.5|Democratic Republic of the Congo|2020-03	0.0001026012	Africa
Africa|hCoV-19/DRC/10508/2020|EPI ISL 527494|B.1.5|Democratic Republic of the Congo|2020-05-20	Africa|hCoV-19/DRC/353/2020|EPI ISL 420843|B.1.5|Democratic Republic of the Congo|2020-03	0.0001023668	Africa
Africa|hCoV-19/DRC/10532/2020|EPI ISL 527532|B.1.5|Democratic Republic of the Congo|2020-05-20	Africa|hCoV-19/DRC/353/2020|EPI ISL 420843|B.1.5|Democratic Republic of the Congo|2020-03	0.0000698679	Africa
Africa|hCoV-19/DRC/10533/2020|EPI ISL 527548|B.1.5|Democratic Republic of the Congo|2020-05-20	Africa|hCoV-19/DRC/353/2020|EPI ISL 420843|B.1.5|Democratic Republic of the Congo|2020-03	0.0001025020	Africa
Africa|hCoV-19/DRC/10621/2020|EPI ISL 527526|B.1.214|Democratic Republic of the Congo|2020-05-23	Africa|hCoV-19/DRC/353/2020|EPI ISL 420843|B.1.5|Democratic Republic of the Congo|2020-03	0.0001394238	Africa
Africa|hCoV-19/DRC/10640/2020|EPI ISL 527541|B.1|Democratic Republic of the Congo|2020-05-22	Africa|hCoV-19/DRC/353/2020|EPI ISL 420843|B.1.5|Democratic Republic of the Congo|2020-03	0.0003173665	Africa
Africa|hCoV-19/DRC/10644/2020|EPI ISL 527549|B.1|Democratic Republic of the Congo|2020-05-22	Africa|hCoV-19/DRC/353/2020|EPI ISL 420843|B.1.5|Democratic Republic of the Congo|2020-03	0.0003075219	Africa
Africa|hCoV-19/DRC/10728/2020|EPI ISL 513628|B.1.5|Democratic Republic of the Congo|2020-05-23	Africa|hCoV-19/DRC/353/2020|EPI ISL 420843|B.1.5|Democratic Republic of the Congo|2020-03	0.0000353881	Africa
Africa|hCoV-19/DRC/10731/2020|EPI ISL 513629|B.1.1.1|Democratic Republic of the Congo|2020-05-23	Africa|hCoV-19/DRC/353/2020|EPI ISL 420843|B.1.5|Democratic Republic of the Congo|2020-03	0.0003560707	Africa
Africa|hCoV-19/DRC/10733/2020|EPI ISL 513630|B.1|Democratic Republic of the Congo|2020-05-23	Africa|hCoV-19/DRC/353/2020|EPI ISL 420843|B.1.5|Democratic Republic of the Congo|2020-03	0.0001707639	Africa
Africa|hCoV-19/DRC/108/2020|EPI ISL 417948|B.1.128|Democratic Republic of the Congo|2020-03-19	Africa|hCoV-19/DRC/353/2020|EPI ISL 420843|B.1.5|Democratic Republic of the Congo|2020-03	0.0002046213	Africa
Africa|hCoV-19/DRC/10885/2020|EPI ISL 513631|B.1.84|Democratic Republic of the Congo|2020-05-23	Africa|hCoV-19/DRC/353/2020|EPI ISL 420843|B.1.5|Democratic Republic of the Congo|2020-03	0.0001718950	Africa
Africa|hCoV-19/DRC/10902/2020|EPI ISL 527490|B.1.178|Democratic Republic of the Congo|2020-05-23	Africa|hCoV-19/DRC/353/2020|EPI ISL 420843|B.1.5|Democratic Republic of the Congo|2020-03	0.0001367017	Africa
Africa|hCoV-19/DRC/10913/2020|EPI ISL 527507|B.1.84|Democratic Republic of the Congo|2020-05-24	Africa|hCoV-19/DRC/353/2020|EPI ISL 420843|B.1.5|Democratic Republic of the Congo|2020-03	0.0002409495	Africa
Africa|hCoV-19/DRC/11005/2020|EPI ISL 527550|B.1.159|Democratic Republic of the Congo|2020-05-24	Africa|hCoV-19/DRC/353/2020|EPI ISL 420843|B.1.5|Democratic Republic of the Congo|2020-03	0.0003416597	Africa
Africa|hCoV-19/DRC/11008/2020|EPI ISL 527503|B.1.159|Democratic Republic of the Congo|2020-05-24	Africa|hCoV-19/DRC/353/2020|EPI ISL 420843|B.1.5|Democratic Republic of the Congo|2020-03	0.0002756895	Africa
Africa|hCoV-19/DRC/11022/2020|EPI ISL 527551|B.1.214|Democratic Republic of the Congo|2020-05-24	Africa|hCoV-19/DRC/353/2020|EPI ISL 420843|B.1.5|Democratic Republic of the Congo|2020-03	0.0002391690	Africa
Africa|hCoV-19/DRC/11024/2020|EPI ISL 527552|B.1.149|Democratic Republic of the Congo|2020-05-24	Africa|hCoV-19/DRC/353/2020|EPI ISL 420843|B.1.5|Democratic Republic of the Congo|2020-03	0.0002758331	Africa
Africa|hCoV-19/DRC/11026/2020|EPI ISL 527553|B.1.149|Democratic Republic of the Congo|2020-05-24	Africa|hCoV-19/DRC/353/2020|EPI ISL 420843|B.1.5|Democratic Republic of the Congo|2020-03	0.0001366410	Africa
Africa|hCoV-19/DRC/11031/2020|EPI ISL 527554|B.1.214|Democratic Republic of the Congo|2020-05-24	Africa|hCoV-19/DRC/353/2020|EPI ISL 420843|B.1.5|Democratic Republic of the Congo|2020-03	0.0001708848	Africa
Africa|hCoV-19/DRC/11041/2020|EPI ISL 527555|B.1|Democratic Republic of the Congo|2020-05-24	Africa|hCoV-19/DRC/353/2020|EPI ISL 420843|B.1.5|Democratic Republic of the Congo|2020-03	0.0001366630	Africa
Africa|hCoV-19/DRC/11057/2020|EPI ISL 527528|B.1.5|Democratic Republic of the Congo|2020-05-24	Africa|hCoV-19/DRC/353/2020|EPI ISL 420843|B.1.5|Democratic Republic of the Congo|2020-03	0.0000697511	Africa
Africa|hCoV-19/DRC/11078/2020|EPI ISL 527514|B.1|Democratic Republic of the Congo|2020-05-24	Africa|hCoV-19/DRC/353/2020|EPI ISL 420843|B.1.5|Democratic Republic of the Congo|2020-03	0.0002416706	Africa
Africa|hCoV-19/DRC/11079/2020|EPI ISL 527500|B.1.214|Democratic Republic of the Congo|2020-05-24	Africa|hCoV-19/DRC/353/2020|EPI ISL 420843|B.1.5|Democratic Republic of the Congo|2020-03	0.0001031140	Africa
Africa|hCoV-19/DRC/11093/2020|EPI ISL 527527|B.1.5|Democratic Republic of the Congo|2020-05-24	Africa|hCoV-19/DRC/353/2020|EPI ISL 420843|B.1.5|Democratic Republic of the Congo|2020-03	0.0001399026	Africa
Africa|hCoV-19/DRC/11096/2020|EPI ISL 527522|B.1|Democratic Republic of the Congo|2020-05-24	Africa|hCoV-19/DRC/353/2020|EPI ISL 420843|B.1.5|Democratic Republic of the Congo|2020-03	0.0001390004	Africa
Africa|hCoV-19/DRC/11114/2020|EPI ISL 527534|B.1.214|Democratic Republic of the Congo|2020-05-25	Africa|hCoV-19/DRC/353/2020|EPI ISL 420843|B.1.5|Democratic Republic of the Congo|2020-03	0.0002096948	Africa
Africa|hCoV-19/DRC/11123/2020|EPI ISL 527496|B.1.84|Democratic Republic of the Congo|2020-05-24	Africa|hCoV-19/DRC/353/2020|EPI ISL 420843|B.1.5|Democratic Republic of the Congo|2020-03	0.0001369046	Africa
Africa|hCoV-19/DRC/11134/2020|EPI ISL 527518|B.1.5|Democratic Republic of the Congo|2020-05-24	Africa|hCoV-19/DRC/353/2020|EPI ISL 420843|B.1.5|Democratic Republic of the Congo|2020-03	0.0000346456	Africa
Africa|hCoV-19/DRC/11143/2020|EPI ISL 527556|B.1|Democratic Republic of the Congo|2020-05-24	Africa|hCoV-19/DRC/353/2020|EPI ISL 420843|B.1.5|Democratic Republic of the Congo|2020-03	0.0003418300	Africa
Africa|hCoV-19/DRC/11145/2020|EPI ISL 527501|B.1.214|Democratic Republic of the Congo|2020-05-24	Africa|hCoV-19/DRC/353/2020|EPI ISL 420843|B.1.5|Democratic Republic of the Congo|2020-03	0.0002404257	Africa
Africa|hCoV-19/DRC/11148/2020|EPI ISL 527525|B.1.178|Democratic Republic of the Congo|2020-05-24	Africa|hCoV-19/DRC/353/2020|EPI ISL 420843|B.1.5|Democratic Republic of the Congo|2020-03	0.0002456621	Africa
Africa|hCoV-19/DRC/11157/2020|EPI ISL 527530|B.1|Democratic Republic of the Congo|2020-05-25	Africa|hCoV-19/DRC/353/2020|EPI ISL 420843|B.1.5|Democratic Republic of the Congo|2020-03	0.0002092772	Africa
Africa|hCoV-19/DRC/11187/2020|EPI ISL 527523|B.1.1.275|Democratic Republic of the Congo|2020-05-23	Africa|hCoV-19/DRC/353/2020|EPI ISL 420843|B.1.5|Democratic Republic of the Congo|2020-03	0.0003133106	Africa
Africa|hCoV-19/DRC/11191/2020|EPI ISL 527506|B.1.1.275|Democratic Republic of the Congo|2020-05-23	Africa|hCoV-19/DRC/353/2020|EPI ISL 420843|B.1.5|Democratic Republic of the Congo|2020-03	0.0002064749	Africa
Africa|hCoV-19/DRC/11252/2020|EPI ISL 527557|B.1.1.275|Democratic Republic of the Congo|2020-05-21	Africa|hCoV-19/DRC/353/2020|EPI ISL 420843|B.1.5|Democratic Republic of the Congo|2020-03	0.0003758732	Africa
Africa|hCoV-19/DRC/11260/2020|EPI ISL 527558|B.1.1.275|Democratic Republic of the Congo|2020-05-23	Africa|hCoV-19/DRC/353/2020|EPI ISL 420843|B.1.5|Democratic Republic of the Congo|2020-03	0.0002392297	Africa
Africa|hCoV-19/DRC/1131/2020|EPI ISL 429255|B.1.5|Democratic Republic of the Congo|2020-04-05	Africa|hCoV-19/DRC/353/2020|EPI ISL 420843|B.1.5|Democratic Republic of the Congo|2020-03	0.0000340662	Africa
Africa|hCoV-19/DRC/11310/2020|EPI ISL 527529|B.1.149|Democratic Republic of the Congo|2020-05-25	Africa|hCoV-19/DRC/353/2020|EPI ISL 420843|B.1.5|Democratic Republic of the Congo|2020-03	0.0001396686	Africa
Africa|hCoV-19/DRC/11318/2020|EPI ISL 527559|B.1.149|Democratic Republic of the Congo|2020-05-25	Africa|hCoV-19/DRC/353/2020|EPI ISL 420843|B.1.5|Democratic Republic of the Congo|2020-03	0.0001362812	Africa
Africa|hCoV-19/DRC/11326/2020|EPI ISL 527508|B.1|Democratic Republic of the Congo|2020-05-25	Africa|hCoV-19/DRC/353/2020|EPI ISL 420843|B.1.5|Democratic Republic of the Congo|2020-03	0.0001376849	Africa
Africa|hCoV-19/DRC/11334/2020|EPI ISL 527504|B.1.178|Democratic Republic of the Congo|2020-05-25	Africa|hCoV-19/DRC/353/2020|EPI ISL 420843|B.1.5|Democratic Republic of the Congo|2020-03	0.0001375221	Africa
Africa|hCoV-19/DRC/11337/2020|EPI ISL 527510|B.1.84|Democratic Republic of the Congo|2020-05-25	Africa|hCoV-19/DRC/353/2020|EPI ISL 420843|B.1.5|Democratic Republic of the Congo|2020-03	0.0002068185	Africa
Africa|hCoV-19/DRC/11341/2020|EPI ISL 527509|B.1.1.275|Democratic Republic of the Congo|2020-05-25	Africa|hCoV-19/DRC/353/2020|EPI ISL 420843|B.1.5|Democratic Republic of the Congo|2020-03	0.0003100227	Africa
Africa|hCoV-19/DRC/11348/2020|EPI ISL 527560|B.1.149|Democratic Republic of the Congo|2020-05-25	Africa|hCoV-19/DRC/353/2020|EPI ISL 420843|B.1.5|Democratic Republic of the Congo|2020-03	0.0001364067	Africa
Africa|hCoV-19/DRC/11369/2020|EPI ISL 527537|B.1.214|Democratic Republic of the Congo|2020-05-25	Africa|hCoV-19/DRC/353/2020|EPI ISL 420843|B.1.5|Democratic Republic of the Congo|2020-03	0.0001753503	Africa
Africa|hCoV-19/DRC/11376/2020|EPI ISL 527513|B.1.214|Democratic Republic of the Congo|2020-05-25	Africa|hCoV-19/DRC/353/2020|EPI ISL 420843|B.1.5|Democratic Republic of the Congo|2020-03	0.0002070682	Africa
Africa|hCoV-19/DRC/11411/2020|EPI ISL 527561|B.1.5|Democratic Republic of the Congo|2020-05-25	Africa|hCoV-19/DRC/353/2020|EPI ISL 420843|B.1.5|Democratic Republic of the Congo|2020-03	0.0001024811	Africa
Africa|hCoV-19/DRC/11450/2020|EPI ISL 527516|B.1.5|Democratic Republic of the Congo|2020-05-25	Africa|hCoV-19/DRC/353/2020|EPI ISL 420843|B.1.5|Democratic Republic of the Congo|2020-03	0.0000349935	Africa
Africa|hCoV-19/DRC/11458/2020|EPI ISL 527497|B.1.5|Democratic Republic of the Congo|2020-05-25	Africa|hCoV-19/DRC/353/2020|EPI ISL 420843|B.1.5|Democratic Republic of the Congo|2020-03	0.0001724079	Africa
Africa|hCoV-19/DRC/11460/2020|EPI ISL 527562|B.1.214|Democratic Republic of the Congo|2020-05-25	Africa|hCoV-19/DRC/353/2020|EPI ISL 420843|B.1.5|Democratic Republic of the Congo|2020-03	0.0003107031	Africa
Africa|hCoV-19/DRC/11472/2020|EPI ISL 527502|B.1.214|Democratic Republic of the Congo|2020-05-25	Africa|hCoV-19/DRC/353/2020|EPI ISL 420843|B.1.5|Democratic Republic of the Congo|2020-03	0.0002405801	Africa
Africa|hCoV-19/DRC/11477/2020|EPI ISL 527563|B.1.84|Democratic Republic of the Congo|2020-05-25	Africa|hCoV-19/DRC/353/2020|EPI ISL 420843|B.1.5|Democratic Republic of the Congo|2020-03	0.0000683140	Africa
Africa|hCoV-19/DRC/11486/2020|EPI ISL 527564|B.1.214|Democratic Republic of the Congo|2020-05-25	Africa|hCoV-19/DRC/353/2020|EPI ISL 420843|B.1.5|Democratic Republic of the Congo|2020-03	0.0002391725	Africa
Africa|hCoV-19/DRC/11487/2020|EPI ISL 527505|B.1|Democratic Republic of the Congo|2020-05-25	Africa|hCoV-19/DRC/353/2020|EPI ISL 420843|B.1.5|Democratic Republic of the Congo|2020-03	0.0001725628	Africa
Africa|hCoV-19/DRC/11507/2020|EPI ISL 527512|B.1|Democratic Republic of the Congo|2020-05-25	Africa|hCoV-19/DRC/353/2020|EPI ISL 420843|B.1.5|Democratic Republic of the Congo|2020-03	0.0002070010	Africa
Africa|hCoV-19/DRC/1151/2020|EPI ISL 447596|B.38|Democratic Republic of the Congo|2020-04-05	Africa|hCoV-19/DRC/353/2020|EPI ISL 420843|B.1.5|Democratic Republic of the Congo|2020-03	0.0004438378	Africa
Africa|hCoV-19/DRC/11511/2020|EPI ISL 527511|B.1.214|Democratic Republic of the Congo|2020-05-25	Africa|hCoV-19/DRC/353/2020|EPI ISL 420843|B.1.5|Democratic Republic of the Congo|2020-03	0.0002413373	Africa
Africa|hCoV-19/DRC/11572/2020|EPI ISL 527565|B.1.214|Democratic Republic of the Congo|2020-05-25	Africa|hCoV-19/DRC/353/2020|EPI ISL 420843|B.1.5|Democratic Republic of the Congo|2020-03	0.0001366382	Africa
Africa|hCoV-19/DRC/11576/2020|EPI ISL 527517|B.1|Democratic Republic of the Congo|2020-05-25	Africa|hCoV-19/DRC/353/2020|EPI ISL 420843|B.1.5|Democratic Republic of the Congo|2020-03	0.0001386824	Africa
Africa|hCoV-19/DRC/11583/2020|EPI ISL 527542|B.1|Democratic Republic of the Congo|2020-05-25	Africa|hCoV-19/DRC/353/2020|EPI ISL 420843|B.1.5|Democratic Republic of the Congo|2020-03	0.0001772038	Africa
Africa|hCoV-19/DRC/11616/2020|EPI ISL 527519|B.1|Democratic Republic of the Congo|2020-05-25	Africa|hCoV-19/DRC/353/2020|EPI ISL 420843|B.1.5|Democratic Republic of the Congo|2020-03	0.0001386152	Africa
Africa|hCoV-19/DRC/11623/2020|EPI ISL 527566|B.1.5|Democratic Republic of the Congo|2020-05-25	Africa|hCoV-19/DRC/353/2020|EPI ISL 420843|B.1.5|Democratic Republic of the Congo|2020-03	0.0001366623	Africa
Africa|hCoV-19/DRC/11624/2020|EPI ISL 527567|B.1.149|Democratic Republic of the Congo|2020-05-25	Africa|hCoV-19/DRC/353/2020|EPI ISL 420843|B.1.5|Democratic Republic of the Congo|2020-03	0.0001366569	Africa
Africa|hCoV-19/DRC/11631/2020|EPI ISL 527568|B.1.149|Democratic Republic of the Congo|2020-05-25	Africa|hCoV-19/DRC/353/2020|EPI ISL 420843|B.1.5|Democratic Republic of the Congo|2020-03	0.0001367363	Africa
Africa|hCoV-19/DRC/11632/2020|EPI ISL 527493|B.1|Democratic Republic of the Congo|2020-05-25	Africa|hCoV-19/DRC/353/2020|EPI ISL 420843|B.1.5|Democratic Republic of the Congo|2020-03	0.0001710677	Africa
Africa|hCoV-19/DRC/11635/2020|EPI ISL 527540|B.1.214|Democratic Republic of the Congo|2020-05-25	Africa|hCoV-19/DRC/353/2020|EPI ISL 420843|B.1.5|Democratic Republic of the Congo|2020-03	0.0001757966	Africa
Africa|hCoV-19/DRC/11640/2020|EPI ISL 527535|B.1.178|Democratic Republic of the Congo|2020-05-25	Africa|hCoV-19/DRC/353/2020|EPI ISL 420843|B.1.5|Democratic Republic of the Congo|2020-03	0.0002096939	Africa
Africa|hCoV-19/DRC/11643/2020|EPI ISL 527520|B.1.5|Democratic Republic of the Congo|2020-05-25	Africa|hCoV-19/DRC/353/2020|EPI ISL 420843|B.1.5|Democratic Republic of the Congo|2020-03	0.0001387868	Africa
Africa|hCoV-19/DRC/11648/2020|EPI ISL 527569|B.1.6|Democratic Republic of the Congo|2020-05-25	Africa|hCoV-19/DRC/353/2020|EPI ISL 420843|B.1.5|Democratic Republic of the Congo|2020-03	0.0001706672	Africa
Africa|hCoV-19/DRC/11652/2020|EPI ISL 527570|B.1.149|Democratic Republic of the Congo|2020-05-25	Africa|hCoV-19/DRC/353/2020|EPI ISL 420843|B.1.5|Democratic Republic of the Congo|2020-03	0.0001366471	Africa
Africa|hCoV-19/DRC/11653/2020|EPI ISL 527533|B.1.84|Democratic Republic of the Congo|2020-05-25	Africa|hCoV-19/DRC/353/2020|EPI ISL 420843|B.1.5|Democratic Republic of the Congo|2020-03	0.0001048262	Africa
Africa|hCoV-19/DRC/11676/2020|EPI ISL 527531|B.1|Democratic Republic of the Congo|2020-05-26	Africa|hCoV-19/DRC/353/2020|EPI ISL 420843|B.1.5|Democratic Republic of the Congo|2020-03	0.0003156118	Africa
Africa|hCoV-19/DRC/11677/2020|EPI ISL 527515|B.1.214|Democratic Republic of the Congo|2020-05-26	Africa|hCoV-19/DRC/353/2020|EPI ISL 420843|B.1.5|Democratic Republic of the Congo|2020-03	0.0002424244	Africa
Africa|hCoV-19/DRC/11732/2020|EPI ISL 527536|B.1.214|Democratic Republic of the Congo|2020-05-26	Africa|hCoV-19/DRC/353/2020|EPI ISL 420843|B.1.5|Democratic Republic of the Congo|2020-03	0.0001050048	Africa
Africa|hCoV-19/DRC/11733/2020|EPI ISL 527571|B.1.149|Democratic Republic of the Congo|2020-05-26	Africa|hCoV-19/DRC/353/2020|EPI ISL 420843|B.1.5|Democratic Republic of the Congo|2020-03	0.0001362780	Africa
Africa|hCoV-19/DRC/11806/2020|EPI ISL 527572|B.1.214|Democratic Republic of the Congo|2020-05-26	Africa|hCoV-19/DRC/353/2020|EPI ISL 420843|B.1.5|Democratic Republic of the Congo|2020-03	0.0002391480	Africa
Africa|hCoV-19/DRC/1234/2020|EPI ISL 429258|B.1.5|Democratic Republic of the Congo|2020-04-06	Africa|hCoV-19/DRC/353/2020|EPI ISL 420843|B.1.5|Democratic Republic of the Congo|2020-03	0.0000356928	Africa
Africa|hCoV-19/DRC/1249/2020|EPI ISL 429259|B.1.5|Democratic Republic of the Congo|2020-04-06	Africa|hCoV-19/DRC/353/2020|EPI ISL 420843|B.1.5|Democratic Republic of the Congo|2020-03	0.0000342154	Africa
Africa|hCoV-19/DRC/1319/2020|EPI ISL 431011|B.1.128|Democratic Republic of the Congo|2020-04-07	Africa|hCoV-19/DRC/353/2020|EPI ISL 420843|B.1.5|Democratic Republic of the Congo|2020-03	0.0002050869	Africa
Africa|hCoV-19/DRC/1324/2020|EPI ISL 435033|B.1.128|Democratic Republic of the Congo|2020-04-07	Africa|hCoV-19/DRC/353/2020|EPI ISL 420843|B.1.5|Democratic Republic of the Congo|2020-03	0.0002046742	Africa
Africa|hCoV-19/DRC/1326/2020|EPI ISL 435116|B.1|Democratic Republic of the Congo|2020-04-07	Africa|hCoV-19/DRC/353/2020|EPI ISL 420843|B.1.5|Democratic Republic of the Congo|2020-03	0.0001041215	Africa
Africa|hCoV-19/DRC/1375/2020|EPI ISL 435117|B.1.1.1|Democratic Republic of the Congo|2020-04-07	Africa|hCoV-19/DRC/353/2020|EPI ISL 420843|B.1.5|Democratic Republic of the Congo|2020-03	0.0003460668	Africa
Africa|hCoV-19/DRC/1376/2020|EPI ISL 431012|B.1.1.1|Democratic Republic of the Congo|2020-04-07	Africa|hCoV-19/DRC/353/2020|EPI ISL 420843|B.1.5|Democratic Republic of the Congo|2020-03	0.0003087859	Africa
Africa|hCoV-19/DRC/1377/2020|EPI ISL 434678|B.1.1.1|Democratic Republic of the Congo|2020-04-07	Africa|hCoV-19/DRC/353/2020|EPI ISL 420843|B.1.5|Democratic Republic of the Congo|2020-03	0.0002727465	Africa
Africa|hCoV-19/DRC/1378/2020|EPI ISL 435118|B.1.1.1|Democratic Republic of the Congo|2020-04-07	Africa|hCoV-19/DRC/353/2020|EPI ISL 420843|B.1.5|Democratic Republic of the Congo|2020-03	0.0003083460	Africa
Africa|hCoV-19/DRC/1382/2020|EPI ISL 435113|B.1.1.1|Democratic Republic of the Congo|2020-04-07	Africa|hCoV-19/DRC/353/2020|EPI ISL 420843|B.1.5|Democratic Republic of the Congo|2020-03	0.0003137585	Africa
Africa|hCoV-19/DRC/1397/2020|EPI ISL 434679|B.1.1.1|Democratic Republic of the Congo|2020-04-07	Africa|hCoV-19/DRC/353/2020|EPI ISL 420843|B.1.5|Democratic Republic of the Congo|2020-03	0.0003088601	Africa
Africa|hCoV-19/DRC/1398/2020|EPI ISL 435114|B.1.1.1|Democratic Republic of the Congo|2020-04-07	Africa|hCoV-19/DRC/353/2020|EPI ISL 420843|B.1.5|Democratic Republic of the Congo|2020-03	0.0002725606	Africa
Africa|hCoV-19/DRC/1422/2020|EPI ISL 434680|B.1.149|Democratic Republic of the Congo|2020-04-08	Africa|hCoV-19/DRC/353/2020|EPI ISL 420843|B.1.5|Democratic Republic of the Congo|2020-03	0.0001382587	Africa
Africa|hCoV-19/DRC/1423/2020|EPI ISL 434710|B.1.149|Democratic Republic of the Congo|2020-04-08	Africa|hCoV-19/DRC/353/2020|EPI ISL 420843|B.1.5|Democratic Republic of the Congo|2020-03	0.0001022004	Africa
Africa|hCoV-19/DRC/1486/2020|EPI ISL 434711|B.1|Democratic Republic of the Congo|2020-04-08	Africa|hCoV-19/DRC/353/2020|EPI ISL 420843|B.1.5|Democratic Republic of the Congo|2020-03	0.0000700498	Africa
Africa|hCoV-19/DRC/1516/2020|EPI ISL 435032|B.1.5|Democratic Republic of the Congo|2020-04-09	Africa|hCoV-19/DRC/353/2020|EPI ISL 420843|B.1.5|Democratic Republic of the Congo|2020-03	0.0000340570	Africa
Africa|hCoV-19/DRC/1565/2020|EPI ISL 434681|B.1|Democratic Republic of the Congo|2020-04-09	Africa|hCoV-19/DRC/353/2020|EPI ISL 420843|B.1.5|Democratic Republic of the Congo|2020-03	0.0000687670	Africa
Africa|hCoV-19/DRC/158/2020|EPI ISL 417950|B.40|Democratic Republic of the Congo|2020-03-20	Africa|hCoV-19/DRC/353/2020|EPI ISL 420843|B.1.5|Democratic Republic of the Congo|2020-03	0.0004429290	Africa
Africa|hCoV-19/DRC/1715/2020|EPI ISL 435156|B.1.84|Democratic Republic of the Congo|2020-04-10	Africa|hCoV-19/DRC/353/2020|EPI ISL 420843|B.1.5|Democratic Republic of the Congo|2020-03	0.0001023811	Africa
Africa|hCoV-19/DRC/1767/2020|EPI ISL 435157|B.1.5|Democratic Republic of the Congo|2020-04-10	Africa|hCoV-19/DRC/353/2020|EPI ISL 420843|B.1.5|Democratic Republic of the Congo|2020-03	0.0000351024	Africa
Africa|hCoV-19/DRC/1779/2020|EPI ISL 435158|C.14|Democratic Republic of the Congo|2020-04-10	Africa|hCoV-19/DRC/353/2020|EPI ISL 420843|B.1.5|Democratic Republic of the Congo|2020-03	0.0003839172	Africa
Africa|hCoV-19/DRC/191/2020|EPI ISL 417955|B.1.128|Democratic Republic of the Congo|2020-03-21	Africa|hCoV-19/DRC/353/2020|EPI ISL 420843|B.1.5|Democratic Republic of the Congo|2020-03	0.0002045305	Africa
Africa|hCoV-19/DRC/1952/2020|EPI ISL 435159|B.1.5|Democratic Republic of the Congo|2020-04-11	Africa|hCoV-19/DRC/353/2020|EPI ISL 420843|B.1.5|Democratic Republic of the Congo|2020-03	0.0000347383	Africa
Africa|hCoV-19/DRC/1982/2020|EPI ISL 435160|B.1|Democratic Republic of the Congo|2020-04-12	Africa|hCoV-19/DRC/353/2020|EPI ISL 420843|B.1.5|Democratic Republic of the Congo|2020-03	0.0000692088	Africa
Africa|hCoV-19/DRC/2047/2020|EPI ISL 435161|B.1.1.1|Democratic Republic of the Congo|2020-04-12	Africa|hCoV-19/DRC/353/2020|EPI ISL 420843|B.1.5|Democratic Republic of the Congo|2020-03	0.0002749678	Africa
Africa|hCoV-19/DRC/2063/2020|EPI ISL 435162|B.1|Democratic Republic of the Congo|2020-04-12	Africa|hCoV-19/DRC/353/2020|EPI ISL 420843|B.1.5|Democratic Republic of the Congo|2020-03	0.0000346261	Africa
Africa|hCoV-19/DRC/2120/2020|EPI ISL 435163|B.1.149|Democratic Republic of the Congo|2020-04-12	Africa|hCoV-19/DRC/353/2020|EPI ISL 420843|B.1.5|Democratic Republic of the Congo|2020-03	0.0001023399	Africa
Africa|hCoV-19/DRC/2121/2020|EPI ISL 435164|B.1.149|Democratic Republic of the Congo|2020-04-12	Africa|hCoV-19/DRC/353/2020|EPI ISL 420843|B.1.5|Democratic Republic of the Congo|2020-03	0.0001036693	Africa
Africa|hCoV-19/DRC/2122/2020|EPI ISL 435165|B.1.149|Democratic Republic of the Congo|2020-04-13	Africa|hCoV-19/DRC/353/2020|EPI ISL 420843|B.1.5|Democratic Republic of the Congo|2020-03	0.0001758331	Africa
Africa|hCoV-19/DRC/2125/2020|EPI ISL 435166|B.1.149|Democratic Republic of the Congo|2020-04-13	Africa|hCoV-19/DRC/353/2020|EPI ISL 420843|B.1.5|Democratic Republic of the Congo|2020-03	0.0001036980	Africa
Africa|hCoV-19/DRC/2128/2020|EPI ISL 435167|B.1|Democratic Republic of the Congo|2020-04-13	Africa|hCoV-19/DRC/353/2020|EPI ISL 420843|B.1.5|Democratic Republic of the Congo|2020-03	0.0000352584	Africa
Africa|hCoV-19/DRC/2133/2020|EPI ISL 435168|B.1.128|Democratic Republic of the Congo|2020-04-13	Africa|hCoV-19/DRC/353/2020|EPI ISL 420843|B.1.5|Democratic Republic of the Congo|2020-03	0.0001753959	Africa
Africa|hCoV-19/DRC/214/2020|EPI ISL 420030|B.1.6|Democratic Republic of the Congo|2020-03-21	Africa|hCoV-19/DRC/353/2020|EPI ISL 420843|B.1.5|Democratic Republic of the Congo|2020-03	0.0000341461	Africa
Africa|hCoV-19/DRC/215/2020|EPI ISL 420031|B.1.1.1|Democratic Republic of the Congo|2020-03-21	Africa|hCoV-19/DRC/353/2020|EPI ISL 420843|B.1.5|Democratic Republic of the Congo|2020-03	0.0003089916	Africa
Africa|hCoV-19/DRC/2169/2020|EPI ISL 436194|B.1.5|Democratic Republic of the Congo|2020-04-13	Africa|hCoV-19/DRC/353/2020|EPI ISL 420843|B.1.5|Democratic Republic of the Congo|2020-03	0.0000701424	Africa
Africa|hCoV-19/DRC/2299/2020|EPI ISL 436412|B.1.5|Democratic Republic of the Congo|2020-04-14	Africa|hCoV-19/DRC/353/2020|EPI ISL 420843|B.1.5|Democratic Republic of the Congo|2020-03	0.0001022098	Africa
Africa|hCoV-19/DRC/236/2020|EPI ISL 420032|B.1.128|Democratic Republic of the Congo|2020-03-22	Africa|hCoV-19/DRC/353/2020|EPI ISL 420843|B.1.5|Democratic Republic of the Congo|2020-03	0.0002048748	Africa
Africa|hCoV-19/DRC/2363/2020|EPI ISL 437194|B.1.84|Democratic Republic of the Congo|2020-04-14	Africa|hCoV-19/DRC/353/2020|EPI ISL 420843|B.1.5|Democratic Republic of the Congo|2020-03	0.0000681325	Africa
Africa|hCoV-19/DRC/2384/2020|EPI ISL 437196|B.1.149|Democratic Republic of the Congo|2020-04-14	Africa|hCoV-19/DRC/353/2020|EPI ISL 420843|B.1.5|Democratic Republic of the Congo|2020-03	0.0001038739	Africa
Africa|hCoV-19/DRC/241/2020|EPI ISL 420033|B.1.1.75|Democratic Republic of the Congo|2020-03-22	Africa|hCoV-19/DRC/353/2020|EPI ISL 420843|B.1.5|Democratic Republic of the Congo|2020-03	0.0002390524	Africa
Africa|hCoV-19/DRC/243/2020|EPI ISL 420034|B.1|Democratic Republic of the Congo|2020-03-22	Africa|hCoV-19/DRC/353/2020|EPI ISL 420843|B.1.5|Democratic Republic of the Congo|2020-03	0.0001384056	Africa
Africa|hCoV-19/DRC/248/2020|EPI ISL 420035|B.1.5|Democratic Republic of the Congo|2020-03-22	Africa|hCoV-19/DRC/353/2020|EPI ISL 420843|B.1.5|Democratic Republic of the Congo|2020-03	0.0000000000	Africa
Africa|hCoV-19/DRC/2496/2020|EPI ISL 437337|B.1.149|Democratic Republic of the Congo|2020-04-15	Africa|hCoV-19/DRC/353/2020|EPI ISL 420843|B.1.5|Democratic Republic of the Congo|2020-03	0.0001362422	Africa
Africa|hCoV-19/DRC/2529/2020|EPI ISL 437338|B.1.178|Democratic Republic of the Congo|2020-04-15	Africa|hCoV-19/DRC/353/2020|EPI ISL 420843|B.1.5|Democratic Republic of the Congo|2020-03	0.0001021796	Africa
Africa|hCoV-19/DRC/253/2020|EPI ISL 420838|B.1.5|Democratic Republic of the Congo|2020-03-22	Africa|hCoV-19/DRC/353/2020|EPI ISL 420843|B.1.5|Democratic Republic of the Congo|2020-03	0.0000000000	Africa
Africa|hCoV-19/DRC/2536/2020|EPI ISL 437339|B.1|Democratic Republic of the Congo|2020-04-15	Africa|hCoV-19/DRC/353/2020|EPI ISL 420843|B.1.5|Democratic Republic of the Congo|2020-03	0.0001021796	Africa
Africa|hCoV-19/DRC/254/2020|EPI ISL 420839|B.1|Democratic Republic of the Congo|2020-03-22	Africa|hCoV-19/DRC/353/2020|EPI ISL 420843|B.1.5|Democratic Republic of the Congo|2020-03	0.0001369042	Africa
Africa|hCoV-19/DRC/2563/2020|EPI ISL 437340|B.1.9|Democratic Republic of the Congo|2020-04-15	Africa|hCoV-19/DRC/353/2020|EPI ISL 420843|B.1.5|Democratic Republic of the Congo|2020-03	0.0003747197	Africa
Africa|hCoV-19/DRC/2580/2020|EPI ISL 437341|B.1.5|Democratic Republic of the Congo|2020-04-15	Africa|hCoV-19/DRC/353/2020|EPI ISL 420843|B.1.5|Democratic Republic of the Congo|2020-03	0.0000340636	Africa
Africa|hCoV-19/DRC/2644/2020|EPI ISL 437342|B.1.84|Democratic Republic of the Congo|2020-04-15	Africa|hCoV-19/DRC/353/2020|EPI ISL 420843|B.1.5|Democratic Republic of the Congo|2020-03	0.0001374692	Africa
Africa|hCoV-19/DRC/2670/2020|EPI ISL 437343|B.1.9|Democratic Republic of the Congo|2020-04-15	Africa|hCoV-19/DRC/353/2020|EPI ISL 420843|B.1.5|Democratic Republic of the Congo|2020-03	0.0004088211	Africa
Africa|hCoV-19/DRC/2727/2020|EPI ISL 437344|B.1|Democratic Republic of the Congo|2020-04-16	Africa|hCoV-19/DRC/353/2020|EPI ISL 420843|B.1.5|Democratic Republic of the Congo|2020-03	0.0000345686	Africa
Africa|hCoV-19/DRC/2728/2020|EPI ISL 437345|B.1.84|Democratic Republic of the Congo|2020-04-16	Africa|hCoV-19/DRC/353/2020|EPI ISL 420843|B.1.5|Democratic Republic of the Congo|2020-03	0.0001035812	Africa
Africa|hCoV-19/DRC/2813/2020|EPI ISL 437346|C.14|Democratic Republic of the Congo|2020-04-16	Africa|hCoV-19/DRC/353/2020|EPI ISL 420843|B.1.5|Democratic Republic of the Congo|2020-03	0.0004088548	Africa
Africa|hCoV-19/DRC/2819/2020|EPI ISL 437347|B.1|Democratic Republic of the Congo|2020-04-16	Africa|hCoV-19/DRC/353/2020|EPI ISL 420843|B.1.5|Democratic Republic of the Congo|2020-03	0.0001377561	Africa
Africa|hCoV-19/DRC/2827/2020|EPI ISL 437348|B.1|Democratic Republic of the Congo|2020-04-16	Africa|hCoV-19/DRC/353/2020|EPI ISL 420843|B.1.5|Democratic Republic of the Congo|2020-03	0.0000340555	Africa
Africa|hCoV-19/DRC/2855/2020|EPI ISL 437350|B.1|Democratic Republic of the Congo|2020-04-16	Africa|hCoV-19/DRC/353/2020|EPI ISL 420843|B.1.5|Democratic Republic of the Congo|2020-03	0.0000681183	Africa
Africa|hCoV-19/DRC/2864/2020|EPI ISL 437351|B.1|Democratic Republic of the Congo|2020-04-16	Africa|hCoV-19/DRC/353/2020|EPI ISL 420843|B.1.5|Democratic Republic of the Congo|2020-03	0.0000682641	Africa
Africa|hCoV-19/DRC/2904/2020|EPI ISL 437352|B.1|Democratic Republic of the Congo|2020-04-17	Africa|hCoV-19/DRC/353/2020|EPI ISL 420843|B.1.5|Democratic Republic of the Congo|2020-03	0.0000681183	Africa
Africa|hCoV-19/DRC/2938/2020|EPI ISL 437353|B.1.275|Democratic Republic of the Congo|2020-04-17	Africa|hCoV-19/DRC/353/2020|EPI ISL 420843|B.1.5|Democratic Republic of the Congo|2020-03	0.0003137977	Africa
Africa|hCoV-19/DRC/2939/2020|EPI ISL 437354|B.1|Democratic Republic of the Congo|2020-04-17	Africa|hCoV-19/DRC/353/2020|EPI ISL 420843|B.1.5|Democratic Republic of the Congo|2020-03	0.0001703068	Africa
Africa|hCoV-19/DRC/2942/2020|EPI ISL 437355|B.1|Democratic Republic of the Congo|2020-04-17	Africa|hCoV-19/DRC/353/2020|EPI ISL 420843|B.1.5|Democratic Republic of the Congo|2020-03	0.0002423951	Africa
Africa|hCoV-19/DRC/299/2020|EPI ISL 420840|B.4|Democratic Republic of the Congo|2020-03-20	Africa|hCoV-19/DRC/353/2020|EPI ISL 420843|B.1.5|Democratic Republic of the Congo|2020-03	0.0005835905	Africa
Africa|hCoV-19/DRC/300/2020|EPI ISL 420841|A|Democratic Republic of the Congo|2020-03-22	Africa|hCoV-19/DRC/353/2020|EPI ISL 420843|B.1.5|Democratic Republic of the Congo|2020-03	0.0003409054	Africa
Africa|hCoV-19/DRC/3041/2020|EPI ISL 437356|B.1|Democratic Republic of the Congo|2020-04-18	Africa|hCoV-19/DRC/353/2020|EPI ISL 420843|B.1.5|Democratic Republic of the Congo|2020-03	0.0001362362	Africa
Africa|hCoV-19/DRC/307/2020|EPI ISL 420842|B.1.9|Democratic Republic of the Congo|2020-03	Africa|hCoV-19/DRC/353/2020|EPI ISL 420843|B.1.5|Democratic Republic of the Congo|2020-03	0.0002082149	Africa
Africa|hCoV-19/DRC/3070/2020|EPI ISL 437357|B.1.214|Democratic Republic of the Congo|2020-04-18	Africa|hCoV-19/DRC/353/2020|EPI ISL 420843|B.1.5|Democratic Republic of the Congo|2020-03	0.0001703109	Africa
Africa|hCoV-19/DRC/3089/2020|EPI ISL 437358|B.1.84|Democratic Republic of the Congo|2020-04-19	Africa|hCoV-19/DRC/353/2020|EPI ISL 420843|B.1.5|Democratic Republic of the Congo|2020-03	0.0001021730	Africa
Africa|hCoV-19/DRC/3440/2020|EPI ISL 447597|B.1.84|Democratic Republic of the Congo|2020-04-22	Africa|hCoV-19/DRC/353/2020|EPI ISL 420843|B.1.5|Democratic Republic of the Congo|2020-03	0.0001024731	Africa
Africa|hCoV-19/DRC/3451/2020|EPI ISL 447598|B.1.178|Democratic Republic of the Congo|2020-04-22	Africa|hCoV-19/DRC/353/2020|EPI ISL 420843|B.1.5|Democratic Republic of the Congo|2020-03	0.0001366503	Africa
Africa|hCoV-19/DRC/3453/2020|EPI ISL 447599|B.1.84|Democratic Republic of the Congo|2020-04-22	Africa|hCoV-19/DRC/353/2020|EPI ISL 420843|B.1.5|Democratic Republic of the Congo|2020-03	0.0001024766	Africa
Africa|hCoV-19/DRC/3481/2020|EPI ISL 447600|B.1|Democratic Republic of the Congo|2020-04-22	Africa|hCoV-19/DRC/353/2020|EPI ISL 420843|B.1.5|Democratic Republic of the Congo|2020-03	0.0000349280	Africa
Africa|hCoV-19/DRC/3482/2020|EPI ISL 447601|B.1|Democratic Republic of the Congo|2020-04-22	Africa|hCoV-19/DRC/353/2020|EPI ISL 420843|B.1.5|Democratic Republic of the Congo|2020-03	0.0000687018	Africa
Africa|hCoV-19/DRC/3483/2020|EPI ISL 447602|B.1|Democratic Republic of the Congo|2020-04-22	Africa|hCoV-19/DRC/353/2020|EPI ISL 420843|B.1.5|Democratic Republic of the Congo|2020-03	0.0000348732	Africa
Africa|hCoV-19/DRC/3490/2020|EPI ISL 447603|B.1|Democratic Republic of the Congo|2020-04-22	Africa|hCoV-19/DRC/353/2020|EPI ISL 420843|B.1.5|Democratic Republic of the Congo|2020-03	0.0000683904	Africa
Africa|hCoV-19/DRC/3504/2020|EPI ISL 447604|B.1.149|Democratic Republic of the Congo|2020-04-23	Africa|hCoV-19/DRC/353/2020|EPI ISL 420843|B.1.5|Democratic Republic of the Congo|2020-03	0.0001047270	Africa
Africa|hCoV-19/DRC/352/2020|EPI ISL 420850|B.1.5|Democratic Republic of the Congo|2020-03	Africa|hCoV-19/DRC/353/2020|EPI ISL 420843|B.1.5|Democratic Republic of the Congo|2020-03	0.0000683394	Africa
Africa|hCoV-19/Algeria/G0638 2264/2020|EPI ISL 418241|B.1|Algeria|2020-03-02	Africa|hCoV-19/DRC/355/2020|EPI ISL 420844|B.1|Democratic Republic of the Congo|2020-03	0.0003035033	Africa
Africa|hCoV-19/Algeria/G0640 2265/2020|EPI ISL 418242|B.1|Algeria|2020-03-08	Africa|hCoV-19/DRC/355/2020|EPI ISL 420844|B.1|Democratic Republic of the Congo|2020-03	0.0002023233	Africa
Africa|hCoV-19/Algeria/G0860 2262/2020|EPI ISL 420037|B.1|Algeria|2020-03-02	Africa|hCoV-19/DRC/355/2020|EPI ISL 420844|B.1|Democratic Republic of the Congo|2020-03	0.0002023232	Africa
Africa|hCoV-19/Benin/1022/2020|EPI ISL 476826|B.1|Benin|2020-03-25	Africa|hCoV-19/DRC/355/2020|EPI ISL 420844|B.1|Democratic Republic of the Congo|2020-03	0.0001011647	Africa
Africa|hCoV-19/Benin/1092/2020|EPI ISL 476827|B.1|Benin|2020-03-27	Africa|hCoV-19/DRC/355/2020|EPI ISL 420844|B.1|Democratic Republic of the Congo|2020-03	0.0001686709	Africa
Africa|hCoV-19/Benin/1408/2020|EPI ISL 476825|B.1.356|Benin|2020-04-04	Africa|hCoV-19/DRC/355/2020|EPI ISL 420844|B.1|Democratic Republic of the Congo|2020-03	0.0002023369	Africa
Africa|hCoV-19/Benin/1409/2020|EPI ISL 476828|B.1|Benin|2020-04-06	Africa|hCoV-19/DRC/355/2020|EPI ISL 420844|B.1|Democratic Republic of the Congo|2020-03	0.0002370740	Africa
Africa|hCoV-19/Benin/1950/2020|EPI ISL 476830|A|Benin|2020-04-15	Africa|hCoV-19/DRC/355/2020|EPI ISL 420844|B.1|Democratic Republic of the Congo|2020-03	0.0004048104	Africa
Africa|hCoV-19/Benin/197/2020|EPI ISL 476822|B.1.178|Benin|2020-03-15	Africa|hCoV-19/DRC/355/2020|EPI ISL 420844|B.1|Democratic Republic of the Congo|2020-03	0.0001011759	Africa
Africa|hCoV-19/Benin/2012/2020|EPI ISL 476831|A|Benin|2020-04-15	Africa|hCoV-19/DRC/355/2020|EPI ISL 420844|B.1|Democratic Republic of the Congo|2020-03	0.0004384899	Africa
Africa|hCoV-19/Benin/260/2020|EPI ISL 476823|B.1.292|Benin|2020-03-17	Africa|hCoV-19/DRC/355/2020|EPI ISL 420844|B.1|Democratic Republic of the Congo|2020-03	0.0002697988	Africa
Africa|hCoV-19/Benin/314/2020|EPI ISL 476834|B.1.5|Benin|2020-03-17	Africa|hCoV-19/DRC/355/2020|EPI ISL 420844|B.1|Democratic Republic of the Congo|2020-03	0.0002028958	Africa
Africa|hCoV-19/Benin/461/2020|EPI ISL 476833|A|Benin|2020-03-17	Africa|hCoV-19/DRC/355/2020|EPI ISL 420844|B.1|Democratic Republic of the Congo|2020-03	0.0004047341	Africa
Africa|hCoV-19/Benin/501/2020|EPI ISL 476824|B.1.356|Benin|2020-03-17	Africa|hCoV-19/DRC/355/2020|EPI ISL 420844|B.1|Democratic Republic of the Congo|2020-03	0.0002023232	Africa
Africa|hCoV-19/Benin/843/2020|EPI ISL 476829|A|Benin|2020-03-19	Africa|hCoV-19/DRC/355/2020|EPI ISL 420844|B.1|Democratic Republic of the Congo|2020-03	0.0003373101	Africa
Africa|hCoV-19/Botswana/BOT0455/2020|EPI ISL 560386|B.1|Botswana|2020-03-28	Africa|hCoV-19/DRC/355/2020|EPI ISL 420844|B.1|Democratic Republic of the Congo|2020-03	0.0001348767	Africa
Africa|hCoV-19/Botswana/BOT2254/2020|EPI ISL 560390|B.1.1|Botswana|2020-04-08	Africa|hCoV-19/DRC/355/2020|EPI ISL 420844|B.1|Democratic Republic of the Congo|2020-03	0.0002058374	Africa
Africa|hCoV-19/Botswana/BOT2283/2020|EPI ISL 560385|B.1|Botswana|2020-04-07	Africa|hCoV-19/DRC/355/2020|EPI ISL 420844|B.1|Democratic Republic of the Congo|2020-03	0.0002448543	Africa
Africa|hCoV-19/Botswana/BOT2624/2020|EPI ISL 560387|B.1.1|Botswana|2020-04-05	Africa|hCoV-19/DRC/355/2020|EPI ISL 420844|B.1|Democratic Republic of the Congo|2020-03	0.0002098905	Africa
Africa|hCoV-19/Botswana/BOT4161/2020|EPI ISL 560388|B.1.1.220|Botswana|2020-04-16	Africa|hCoV-19/DRC/355/2020|EPI ISL 420844|B.1|Democratic Republic of the Congo|2020-03	0.0002772955	Africa
Africa|hCoV-19/DRC/04186/2020|EPI ISL 471411|A|Democratic Republic of the Congo|2020-04-25	Africa|hCoV-19/DRC/355/2020|EPI ISL 420844|B.1|Democratic Republic of the Congo|2020-03	0.0004047337	Africa
Africa|hCoV-19/DRC/04188/2020|EPI ISL 471413|A|Democratic Republic of the Congo|2020-04-25	Africa|hCoV-19/DRC/355/2020|EPI ISL 420844|B.1|Democratic Republic of the Congo|2020-03	0.0004870278	Africa
Africa|hCoV-19/DRC/10041/2020|EPI ISL 527543|B.1.1.275|Democratic Republic of the Congo|2020-05-22	Africa|hCoV-19/DRC/355/2020|EPI ISL 420844|B.1|Democratic Republic of the Congo|2020-03	0.0002728263	Africa
Africa|hCoV-19/DRC/10057/2020|EPI ISL 527538|B.1.1.275|Democratic Republic of the Congo|2020-05-22	Africa|hCoV-19/DRC/355/2020|EPI ISL 420844|B.1|Democratic Republic of the Congo|2020-03	0.0003874501	Africa
Africa|hCoV-19/DRC/10061/2020|EPI ISL 527521|B.1.1.275|Democratic Republic of the Congo|2020-05-22	Africa|hCoV-19/DRC/355/2020|EPI ISL 420844|B.1|Democratic Republic of the Congo|2020-03	0.0002431764	Africa
Africa|hCoV-19/DRC/10070/2020|EPI ISL 527544|B.1.178|Democratic Republic of the Congo|2020-05-22	Africa|hCoV-19/DRC/355/2020|EPI ISL 420844|B.1|Democratic Republic of the Congo|2020-03	0.0002383467	Africa
Africa|hCoV-19/DRC/10120/2020|EPI ISL 513624|B.1.1.275|Democratic Republic of the Congo|2020-05-22	Africa|hCoV-19/DRC/355/2020|EPI ISL 420844|B.1|Democratic Republic of the Congo|2020-03	0.0003146060	Africa
Africa|hCoV-19/DRC/10127/2020|EPI ISL 513625|B.1.1.275|Democratic Republic of the Congo|2020-05-22	Africa|hCoV-19/DRC/355/2020|EPI ISL 420844|B.1|Democratic Republic of the Congo|2020-03	0.0003105576	Africa
Africa|hCoV-19/DRC/10242/2020|EPI ISL 513626|B.1.84|Democratic Republic of the Congo|2020-05-22	Africa|hCoV-19/DRC/355/2020|EPI ISL 420844|B.1|Democratic Republic of the Congo|2020-03	0.0001355563	Africa
Africa|hCoV-19/DRC/10251/2020|EPI ISL 513627|B.1.128|Democratic Republic of the Congo|2020-05-22	Africa|hCoV-19/DRC/355/2020|EPI ISL 420844|B.1|Democratic Republic of the Congo|2020-03	0.0003392886	Africa
Africa|hCoV-19/DRC/10324/2020|EPI ISL 527545|B.1.214|Democratic Republic of the Congo|2020-05-22	Africa|hCoV-19/DRC/355/2020|EPI ISL 420844|B.1|Democratic Republic of the Congo|2020-03	0.0002045438	Africa
Africa|hCoV-19/DRC/10346/2020|EPI ISL 527546|B.1.214|Democratic Republic of the Congo|2020-05-22	Africa|hCoV-19/DRC/355/2020|EPI ISL 420844|B.1|Democratic Republic of the Congo|2020-03	0.0002066710	Africa
Africa|hCoV-19/DRC/10364/2020|EPI ISL 527498|B.1|Democratic Republic of the Congo|2020-05-22	Africa|hCoV-19/DRC/355/2020|EPI ISL 420844|B.1|Democratic Republic of the Congo|2020-03	0.0001028851	Africa
Africa|hCoV-19/DRC/10371/2020|EPI ISL 527489|B.1.178|Democratic Republic of the Congo|2020-05-22	Africa|hCoV-19/DRC/355/2020|EPI ISL 420844|B.1|Democratic Republic of the Congo|2020-03	0.0002387556	Africa
Africa|hCoV-19/DRC/10373/2020|EPI ISL 527495|B.1.159|Democratic Republic of the Congo|2020-05-22	Africa|hCoV-19/DRC/355/2020|EPI ISL 420844|B.1|Democratic Republic of the Congo|2020-03	0.0002732354	Africa
Africa|hCoV-19/DRC/10374/2020|EPI ISL 527539|B.1.84|Democratic Republic of the Congo|2020-05-22	Africa|hCoV-19/DRC/355/2020|EPI ISL 420844|B.1|Democratic Republic of the Congo|2020-03	0.0003853385	Africa
Africa|hCoV-19/DRC/10375/2020|EPI ISL 527499|B.1.84|Democratic Republic of the Congo|2020-05-22	Africa|hCoV-19/DRC/355/2020|EPI ISL 420844|B.1|Democratic Republic of the Congo|2020-03	0.0002736914	Africa
Africa|hCoV-19/DRC/10399/2020|EPI ISL 527491|B.1.214|Democratic Republic of the Congo|2020-05-22	Africa|hCoV-19/DRC/355/2020|EPI ISL 420844|B.1|Democratic Republic of the Congo|2020-03	0.0002046909	Africa
Africa|hCoV-19/DRC/10502/2020|EPI ISL 527547|B.1.5|Democratic Republic of the Congo|2020-05-20	Africa|hCoV-19/DRC/355/2020|EPI ISL 420844|B.1|Democratic Republic of the Congo|2020-03	0.0001021879	Africa
Africa|hCoV-19/DRC/10506/2020|EPI ISL 527524|B.1.5|Democratic Republic of the Congo|2020-05-18	Africa|hCoV-19/DRC/355/2020|EPI ISL 420844|B.1|Democratic Republic of the Congo|2020-03	0.0001046652	Africa
Africa|hCoV-19/DRC/10507/2020|EPI ISL 527492|B.1.5|Democratic Republic of the Congo|2020-05-18	Africa|hCoV-19/DRC/355/2020|EPI ISL 420844|B.1|Democratic Republic of the Congo|2020-03	0.0001365150	Africa
Africa|hCoV-19/DRC/10508/2020|EPI ISL 527494|B.1.5|Democratic Republic of the Congo|2020-05-20	Africa|hCoV-19/DRC/355/2020|EPI ISL 420844|B.1|Democratic Republic of the Congo|2020-03	0.0001361759	Africa
Africa|hCoV-19/DRC/10532/2020|EPI ISL 527532|B.1.5|Democratic Republic of the Congo|2020-05-20	Africa|hCoV-19/DRC/355/2020|EPI ISL 420844|B.1|Democratic Republic of the Congo|2020-03	0.0001047601	Africa
Africa|hCoV-19/DRC/10533/2020|EPI ISL 527548|B.1.5|Democratic Republic of the Congo|2020-05-20	Africa|hCoV-19/DRC/355/2020|EPI ISL 420844|B.1|Democratic Republic of the Congo|2020-03	0.0001362950	Africa
Africa|hCoV-19/DRC/10621/2020|EPI ISL 527526|B.1.214|Democratic Republic of the Congo|2020-05-23	Africa|hCoV-19/DRC/355/2020|EPI ISL 420844|B.1|Democratic Republic of the Congo|2020-03	0.0001742349	Africa
Africa|hCoV-19/DRC/10640/2020|EPI ISL 527541|B.1|Democratic Republic of the Congo|2020-05-22	Africa|hCoV-19/DRC/355/2020|EPI ISL 420844|B.1|Democratic Republic of the Congo|2020-03	0.0003526368	Africa
Africa|hCoV-19/DRC/10644/2020|EPI ISL 527549|B.1|Democratic Republic of the Congo|2020-05-22	Africa|hCoV-19/DRC/355/2020|EPI ISL 420844|B.1|Democratic Republic of the Congo|2020-03	0.0003407550	Africa
Africa|hCoV-19/DRC/10728/2020|EPI ISL 513628|B.1.5|Democratic Republic of the Congo|2020-05-23	Africa|hCoV-19/DRC/355/2020|EPI ISL 420844|B.1|Democratic Republic of the Congo|2020-03	0.0000700589	Africa
Africa|hCoV-19/DRC/10731/2020|EPI ISL 513629|B.1.1.1|Democratic Republic of the Congo|2020-05-23	Africa|hCoV-19/DRC/355/2020|EPI ISL 420844|B.1|Democratic Republic of the Congo|2020-03	0.0003882582	Africa
Africa|hCoV-19/DRC/10733/2020|EPI ISL 513630|B.1|Democratic Republic of the Congo|2020-05-23	Africa|hCoV-19/DRC/355/2020|EPI ISL 420844|B.1|Democratic Republic of the Congo|2020-03	0.0002027812	Africa
Africa|hCoV-19/DRC/108/2020|EPI ISL 417948|B.1.128|Democratic Republic of the Congo|2020-03-19	Africa|hCoV-19/DRC/355/2020|EPI ISL 420844|B.1|Democratic Republic of the Congo|2020-03	0.0002360574	Africa
Africa|hCoV-19/DRC/10885/2020|EPI ISL 513631|B.1.84|Democratic Republic of the Congo|2020-05-23	Africa|hCoV-19/DRC/355/2020|EPI ISL 420844|B.1|Democratic Republic of the Congo|2020-03	0.0002042423	Africa
Africa|hCoV-19/DRC/10902/2020|EPI ISL 527490|B.1.178|Democratic Republic of the Congo|2020-05-23	Africa|hCoV-19/DRC/355/2020|EPI ISL 420844|B.1|Democratic Republic of the Congo|2020-03	0.0001704090	Africa
Africa|hCoV-19/DRC/10913/2020|EPI ISL 527507|B.1.84|Democratic Republic of the Congo|2020-05-24	Africa|hCoV-19/DRC/355/2020|EPI ISL 420844|B.1|Democratic Republic of the Congo|2020-03	0.0002753765	Africa
Africa|hCoV-19/DRC/11005/2020|EPI ISL 527550|B.1.159|Democratic Republic of the Congo|2020-05-24	Africa|hCoV-19/DRC/355/2020|EPI ISL 420844|B.1|Democratic Republic of the Congo|2020-03	0.0003749368	Africa
Africa|hCoV-19/DRC/11008/2020|EPI ISL 527503|B.1.159|Democratic Republic of the Congo|2020-05-24	Africa|hCoV-19/DRC/355/2020|EPI ISL 420844|B.1|Democratic Republic of the Congo|2020-03	0.0003094960	Africa
Africa|hCoV-19/DRC/11022/2020|EPI ISL 527551|B.1.214|Democratic Republic of the Congo|2020-05-24	Africa|hCoV-19/DRC/355/2020|EPI ISL 420844|B.1|Democratic Republic of the Congo|2020-03	0.0002727640	Africa
Africa|hCoV-19/DRC/11024/2020|EPI ISL 527552|B.1.149|Democratic Republic of the Congo|2020-05-24	Africa|hCoV-19/DRC/355/2020|EPI ISL 420844|B.1|Democratic Republic of the Congo|2020-03	0.0003096569	Africa
Africa|hCoV-19/DRC/11026/2020|EPI ISL 527553|B.1.149|Democratic Republic of the Congo|2020-05-24	Africa|hCoV-19/DRC/355/2020|EPI ISL 420844|B.1|Democratic Republic of the Congo|2020-03	0.0001703973	Africa
Africa|hCoV-19/DRC/11031/2020|EPI ISL 527554|B.1.214|Democratic Republic of the Congo|2020-05-24	Africa|hCoV-19/DRC/355/2020|EPI ISL 420844|B.1|Democratic Republic of the Congo|2020-03	0.0002046324	Africa
Africa|hCoV-19/DRC/11041/2020|EPI ISL 527555|B.1|Democratic Republic of the Congo|2020-05-24	Africa|hCoV-19/DRC/355/2020|EPI ISL 420844|B.1|Democratic Republic of the Congo|2020-03	0.0001704712	Africa
Africa|hCoV-19/DRC/11057/2020|EPI ISL 527528|B.1.5|Democratic Republic of the Congo|2020-05-24	Africa|hCoV-19/DRC/355/2020|EPI ISL 420844|B.1|Democratic Republic of the Congo|2020-03	0.0001046288	Africa
Africa|hCoV-19/DRC/11078/2020|EPI ISL 527514|B.1|Democratic Republic of the Congo|2020-05-24	Africa|hCoV-19/DRC/355/2020|EPI ISL 420844|B.1|Democratic Republic of the Congo|2020-03	0.0002762007	Africa
Africa|hCoV-19/DRC/11079/2020|EPI ISL 527500|B.1.214|Democratic Republic of the Congo|2020-05-24	Africa|hCoV-19/DRC/355/2020|EPI ISL 420844|B.1|Democratic Republic of the Congo|2020-03	0.0001371065	Africa
Africa|hCoV-19/DRC/11093/2020|EPI ISL 527527|B.1.5|Democratic Republic of the Congo|2020-05-24	Africa|hCoV-19/DRC/355/2020|EPI ISL 420844|B.1|Democratic Republic of the Congo|2020-03	0.0001748819	Africa
Africa|hCoV-19/DRC/11096/2020|EPI ISL 527522|B.1|Democratic Republic of the Congo|2020-05-24	Africa|hCoV-19/DRC/355/2020|EPI ISL 420844|B.1|Democratic Republic of the Congo|2020-03	0.0001737542	Africa
Africa|hCoV-19/DRC/11114/2020|EPI ISL 527534|B.1.214|Democratic Republic of the Congo|2020-05-25	Africa|hCoV-19/DRC/355/2020|EPI ISL 420844|B.1|Democratic Republic of the Congo|2020-03	0.0002446490	Africa
Africa|hCoV-19/DRC/11123/2020|EPI ISL 527496|B.1.84|Democratic Republic of the Congo|2020-05-24	Africa|hCoV-19/DRC/355/2020|EPI ISL 420844|B.1|Democratic Republic of the Congo|2020-03	0.0001707719	Africa
Africa|hCoV-19/DRC/11134/2020|EPI ISL 527518|B.1.5|Democratic Republic of the Congo|2020-05-24	Africa|hCoV-19/DRC/355/2020|EPI ISL 420844|B.1|Democratic Republic of the Congo|2020-03	0.0000692927	Africa
Africa|hCoV-19/DRC/11143/2020|EPI ISL 527556|B.1|Democratic Republic of the Congo|2020-05-24	Africa|hCoV-19/DRC/355/2020|EPI ISL 420844|B.1|Democratic Republic of the Congo|2020-03	0.0003749827	Africa
Africa|hCoV-19/DRC/11145/2020|EPI ISL 527501|B.1.214|Democratic Republic of the Congo|2020-05-24	Africa|hCoV-19/DRC/355/2020|EPI ISL 420844|B.1|Democratic Republic of the Congo|2020-03	0.0002744292	Africa
Africa|hCoV-19/DRC/11148/2020|EPI ISL 527525|B.1.178|Democratic Republic of the Congo|2020-05-24	Africa|hCoV-19/DRC/355/2020|EPI ISL 420844|B.1|Democratic Republic of the Congo|2020-03	0.0002806936	Africa
Africa|hCoV-19/DRC/11157/2020|EPI ISL 527530|B.1|Democratic Republic of the Congo|2020-05-25	Africa|hCoV-19/DRC/355/2020|EPI ISL 420844|B.1|Democratic Republic of the Congo|2020-03	0.0002438218	Africa
Africa|hCoV-19/DRC/11187/2020|EPI ISL 527523|B.1.1.275|Democratic Republic of the Congo|2020-05-23	Africa|hCoV-19/DRC/355/2020|EPI ISL 420844|B.1|Democratic Republic of the Congo|2020-03	0.0003480696	Africa
Africa|hCoV-19/DRC/11191/2020|EPI ISL 527506|B.1.1.275|Democratic Republic of the Congo|2020-05-23	Africa|hCoV-19/DRC/355/2020|EPI ISL 420844|B.1|Democratic Republic of the Congo|2020-03	0.0002404126	Africa
Africa|hCoV-19/DRC/11252/2020|EPI ISL 527557|B.1.1.275|Democratic Republic of the Congo|2020-05-21	Africa|hCoV-19/DRC/355/2020|EPI ISL 420844|B.1|Democratic Republic of the Congo|2020-03	0.0004089203	Africa
Africa|hCoV-19/DRC/11260/2020|EPI ISL 527558|B.1.1.275|Democratic Republic of the Congo|2020-05-23	Africa|hCoV-19/DRC/355/2020|EPI ISL 420844|B.1|Democratic Republic of the Congo|2020-03	0.0002727028	Africa
Africa|hCoV-19/DRC/1131/2020|EPI ISL 429255|B.1.5|Democratic Republic of the Congo|2020-04-05	Africa|hCoV-19/DRC/355/2020|EPI ISL 420844|B.1|Democratic Republic of the Congo|2020-03	0.0000679764	Africa
Africa|hCoV-19/DRC/11310/2020|EPI ISL 527529|B.1.149|Democratic Republic of the Congo|2020-05-25	Africa|hCoV-19/DRC/355/2020|EPI ISL 420844|B.1|Democratic Republic of the Congo|2020-03	0.0001745895	Africa
Africa|hCoV-19/DRC/11318/2020|EPI ISL 527559|B.1.149|Democratic Republic of the Congo|2020-05-25	Africa|hCoV-19/DRC/355/2020|EPI ISL 420844|B.1|Democratic Republic of the Congo|2020-03	0.0001699671	Africa
Africa|hCoV-19/DRC/11326/2020|EPI ISL 527508|B.1|Democratic Republic of the Congo|2020-05-25	Africa|hCoV-19/DRC/355/2020|EPI ISL 420844|B.1|Democratic Republic of the Congo|2020-03	0.0001721038	Africa
Africa|hCoV-19/DRC/11334/2020|EPI ISL 527504|B.1.178|Democratic Republic of the Congo|2020-05-25	Africa|hCoV-19/DRC/355/2020|EPI ISL 420844|B.1|Democratic Republic of the Congo|2020-03	0.0001718589	Africa
Africa|hCoV-19/DRC/11337/2020|EPI ISL 527510|B.1.84|Democratic Republic of the Congo|2020-05-25	Africa|hCoV-19/DRC/355/2020|EPI ISL 420844|B.1|Democratic Republic of the Congo|2020-03	0.0002412933	Africa
Africa|hCoV-19/DRC/11341/2020|EPI ISL 527509|B.1.1.275|Democratic Republic of the Congo|2020-05-25	Africa|hCoV-19/DRC/355/2020|EPI ISL 420844|B.1|Democratic Republic of the Congo|2020-03	0.0003444649	Africa
Africa|hCoV-19/DRC/11348/2020|EPI ISL 527560|B.1.149|Democratic Republic of the Congo|2020-05-25	Africa|hCoV-19/DRC/355/2020|EPI ISL 420844|B.1|Democratic Republic of the Congo|2020-03	0.0001699555	Africa
Africa|hCoV-19/DRC/11369/2020|EPI ISL 527537|B.1.214|Democratic Republic of the Congo|2020-05-25	Africa|hCoV-19/DRC/355/2020|EPI ISL 420844|B.1|Democratic Republic of the Congo|2020-03	0.0002104248	Africa
Africa|hCoV-19/DRC/11376/2020|EPI ISL 527513|B.1.214|Democratic Republic of the Congo|2020-05-25	Africa|hCoV-19/DRC/355/2020|EPI ISL 420844|B.1|Democratic Republic of the Congo|2020-03	0.0002415096	Africa
Africa|hCoV-19/DRC/11411/2020|EPI ISL 527561|B.1.5|Democratic Republic of the Congo|2020-05-25	Africa|hCoV-19/DRC/355/2020|EPI ISL 420844|B.1|Democratic Republic of the Congo|2020-03	0.0001362673	Africa
Africa|hCoV-19/DRC/11450/2020|EPI ISL 527516|B.1.5|Democratic Republic of the Congo|2020-05-25	Africa|hCoV-19/DRC/355/2020|EPI ISL 420844|B.1|Democratic Republic of the Congo|2020-03	0.0000699884	Africa
Africa|hCoV-19/DRC/11458/2020|EPI ISL 527497|B.1.5|Democratic Republic of the Congo|2020-05-25	Africa|hCoV-19/DRC/355/2020|EPI ISL 420844|B.1|Democratic Republic of the Congo|2020-03	0.0002064525	Africa
Africa|hCoV-19/DRC/11460/2020|EPI ISL 527562|B.1.214|Democratic Republic of the Congo|2020-05-25	Africa|hCoV-19/DRC/355/2020|EPI ISL 420844|B.1|Democratic Republic of the Congo|2020-03	0.0003444956	Africa
Africa|hCoV-19/DRC/11472/2020|EPI ISL 527502|B.1.214|Democratic Republic of the Congo|2020-05-25	Africa|hCoV-19/DRC/355/2020|EPI ISL 420844|B.1|Democratic Republic of the Congo|2020-03	0.0002741348	Africa
Africa|hCoV-19/DRC/11477/2020|EPI ISL 527563|B.1.84|Democratic Republic of the Congo|2020-05-25	Africa|hCoV-19/DRC/355/2020|EPI ISL 420844|B.1|Democratic Republic of the Congo|2020-03	0.0001021000	Africa
Africa|hCoV-19/DRC/11486/2020|EPI ISL 527564|B.1.214|Democratic Republic of the Congo|2020-05-25	Africa|hCoV-19/DRC/355/2020|EPI ISL 420844|B.1|Democratic Republic of the Congo|2020-03	0.0002726935	Africa
Africa|hCoV-19/DRC/11487/2020|EPI ISL 527505|B.1|Democratic Republic of the Congo|2020-05-25	Africa|hCoV-19/DRC/355/2020|EPI ISL 420844|B.1|Democratic Republic of the Congo|2020-03	0.0002066376	Africa
Africa|hCoV-19/DRC/11507/2020|EPI ISL 527512|B.1|Democratic Republic of the Congo|2020-05-25	Africa|hCoV-19/DRC/355/2020|EPI ISL 420844|B.1|Democratic Republic of the Congo|2020-03	0.0002409825	Africa
Africa|hCoV-19/DRC/1151/2020|EPI ISL 447596|B.38|Democratic Republic of the Congo|2020-04-05	Africa|hCoV-19/DRC/355/2020|EPI ISL 420844|B.1|Democratic Republic of the Congo|2020-03	0.0004760553	Africa
Africa|hCoV-19/DRC/11511/2020|EPI ISL 527511|B.1.214|Democratic Republic of the Congo|2020-05-25	Africa|hCoV-19/DRC/355/2020|EPI ISL 420844|B.1|Democratic Republic of the Congo|2020-03	0.0002758198	Africa
Africa|hCoV-19/DRC/11572/2020|EPI ISL 527565|B.1.214|Democratic Republic of the Congo|2020-05-25	Africa|hCoV-19/DRC/355/2020|EPI ISL 420844|B.1|Democratic Republic of the Congo|2020-03	0.0001702199	Africa
Africa|hCoV-19/DRC/11576/2020|EPI ISL 527517|B.1|Democratic Republic of the Congo|2020-05-25	Africa|hCoV-19/DRC/355/2020|EPI ISL 420844|B.1|Democratic Republic of the Congo|2020-03	0.0001733566	Africa
Africa|hCoV-19/DRC/11583/2020|EPI ISL 527542|B.1|Democratic Republic of the Congo|2020-05-25	Africa|hCoV-19/DRC/355/2020|EPI ISL 420844|B.1|Democratic Republic of the Congo|2020-03	0.0002122580	Africa
Africa|hCoV-19/DRC/11616/2020|EPI ISL 527519|B.1|Democratic Republic of the Congo|2020-05-25	Africa|hCoV-19/DRC/355/2020|EPI ISL 420844|B.1|Democratic Republic of the Congo|2020-03	0.0001730567	Africa
Africa|hCoV-19/DRC/11623/2020|EPI ISL 527566|B.1.5|Democratic Republic of the Congo|2020-05-25	Africa|hCoV-19/DRC/355/2020|EPI ISL 420844|B.1|Democratic Republic of the Congo|2020-03	0.0001704704	Africa
Africa|hCoV-19/DRC/11624/2020|EPI ISL 527567|B.1.149|Democratic Republic of the Congo|2020-05-25	Africa|hCoV-19/DRC/355/2020|EPI ISL 420844|B.1|Democratic Republic of the Congo|2020-03	0.0001703881	Africa
Africa|hCoV-19/DRC/11631/2020|EPI ISL 527568|B.1.149|Democratic Republic of the Congo|2020-05-25	Africa|hCoV-19/DRC/355/2020|EPI ISL 420844|B.1|Democratic Republic of the Congo|2020-03	0.0001705625	Africa
Africa|hCoV-19/DRC/11632/2020|EPI ISL 527493|B.1|Democratic Republic of the Congo|2020-05-25	Africa|hCoV-19/DRC/355/2020|EPI ISL 420844|B.1|Democratic Republic of the Congo|2020-03	0.0002048510	Africa
Africa|hCoV-19/DRC/11635/2020|EPI ISL 527540|B.1.214|Democratic Republic of the Congo|2020-05-25	Africa|hCoV-19/DRC/355/2020|EPI ISL 420844|B.1|Democratic Republic of the Congo|2020-03	0.0002109604	Africa
Africa|hCoV-19/DRC/11640/2020|EPI ISL 527535|B.1.178|Democratic Republic of the Congo|2020-05-25	Africa|hCoV-19/DRC/355/2020|EPI ISL 420844|B.1|Democratic Republic of the Congo|2020-03	0.0002789242	Africa
Africa|hCoV-19/DRC/11643/2020|EPI ISL 527520|B.1.5|Democratic Republic of the Congo|2020-05-25	Africa|hCoV-19/DRC/355/2020|EPI ISL 420844|B.1|Democratic Republic of the Congo|2020-03	0.0001734630	Africa
Africa|hCoV-19/DRC/11648/2020|EPI ISL 527569|B.1.6|Democratic Republic of the Congo|2020-05-25	Africa|hCoV-19/DRC/355/2020|EPI ISL 420844|B.1|Democratic Republic of the Congo|2020-03	0.0002039418	Africa
Africa|hCoV-19/DRC/11652/2020|EPI ISL 527570|B.1.149|Democratic Republic of the Congo|2020-05-25	Africa|hCoV-19/DRC/355/2020|EPI ISL 420844|B.1|Democratic Republic of the Congo|2020-03	0.0001703411	Africa
Africa|hCoV-19/DRC/11653/2020|EPI ISL 527533|B.1.84|Democratic Republic of the Congo|2020-05-25	Africa|hCoV-19/DRC/355/2020|EPI ISL 420844|B.1|Democratic Republic of the Congo|2020-03	0.0001396345	Africa
Africa|hCoV-19/DRC/11676/2020|EPI ISL 527531|B.1|Democratic Republic of the Congo|2020-05-26	Africa|hCoV-19/DRC/355/2020|EPI ISL 420844|B.1|Democratic Republic of the Congo|2020-03	0.0003506872	Africa
Africa|hCoV-19/DRC/11677/2020|EPI ISL 527515|B.1.214|Democratic Republic of the Congo|2020-05-26	Africa|hCoV-19/DRC/355/2020|EPI ISL 420844|B.1|Democratic Republic of the Congo|2020-03	0.0002770623	Africa
Africa|hCoV-19/DRC/11732/2020|EPI ISL 527536|B.1.214|Democratic Republic of the Congo|2020-05-26	Africa|hCoV-19/DRC/355/2020|EPI ISL 420844|B.1|Democratic Republic of the Congo|2020-03	0.0001397063	Africa
Africa|hCoV-19/DRC/11733/2020|EPI ISL 527571|B.1.149|Democratic Republic of the Congo|2020-05-26	Africa|hCoV-19/DRC/355/2020|EPI ISL 420844|B.1|Democratic Republic of the Congo|2020-03	0.0001699573	Africa
Africa|hCoV-19/DRC/11806/2020|EPI ISL 527572|B.1.214|Democratic Republic of the Congo|2020-05-26	Africa|hCoV-19/DRC/355/2020|EPI ISL 420844|B.1|Democratic Republic of the Congo|2020-03	0.0002725635	Africa
Africa|hCoV-19/DRC/1234/2020|EPI ISL 429258|B.1.5|Democratic Republic of the Congo|2020-04-06	Africa|hCoV-19/DRC/355/2020|EPI ISL 420844|B.1|Democratic Republic of the Congo|2020-03	0.0000713872	Africa
Africa|hCoV-19/DRC/1249/2020|EPI ISL 429259|B.1.5|Democratic Republic of the Congo|2020-04-06	Africa|hCoV-19/DRC/355/2020|EPI ISL 420844|B.1|Democratic Republic of the Congo|2020-03	0.0000682734	Africa
Africa|hCoV-19/DRC/1319/2020|EPI ISL 431011|B.1.128|Democratic Republic of the Congo|2020-04-07	Africa|hCoV-19/DRC/355/2020|EPI ISL 420844|B.1|Democratic Republic of the Congo|2020-03	0.0002386369	Africa
Africa|hCoV-19/DRC/1324/2020|EPI ISL 435033|B.1.128|Democratic Republic of the Congo|2020-04-07	Africa|hCoV-19/DRC/355/2020|EPI ISL 420844|B.1|Democratic Republic of the Congo|2020-03	0.0002367646	Africa
Africa|hCoV-19/DRC/1326/2020|EPI ISL 435116|B.1|Democratic Republic of the Congo|2020-04-07	Africa|hCoV-19/DRC/355/2020|EPI ISL 420844|B.1|Democratic Republic of the Congo|2020-03	0.0001385575	Africa
Africa|hCoV-19/DRC/1375/2020|EPI ISL 435117|B.1.1.1|Democratic Republic of the Congo|2020-04-07	Africa|hCoV-19/DRC/355/2020|EPI ISL 420844|B.1|Democratic Republic of the Congo|2020-03	0.0003806025	Africa
Africa|hCoV-19/DRC/1376/2020|EPI ISL 431012|B.1.1.1|Democratic Republic of the Congo|2020-04-07	Africa|hCoV-19/DRC/355/2020|EPI ISL 420844|B.1|Democratic Republic of the Congo|2020-03	0.0003430319	Africa
Africa|hCoV-19/DRC/1377/2020|EPI ISL 434678|B.1.1.1|Democratic Republic of the Congo|2020-04-07	Africa|hCoV-19/DRC/355/2020|EPI ISL 420844|B.1|Democratic Republic of the Congo|2020-03	0.0003059699	Africa
Africa|hCoV-19/DRC/1378/2020|EPI ISL 435118|B.1.1.1|Democratic Republic of the Congo|2020-04-07	Africa|hCoV-19/DRC/355/2020|EPI ISL 420844|B.1|Democratic Republic of the Congo|2020-03	0.0003410018	Africa
Africa|hCoV-19/DRC/1382/2020|EPI ISL 435113|B.1.1.1|Democratic Republic of the Congo|2020-04-07	Africa|hCoV-19/DRC/355/2020|EPI ISL 420844|B.1|Democratic Republic of the Congo|2020-03	0.0003485549	Africa
Africa|hCoV-19/DRC/1397/2020|EPI ISL 434679|B.1.1.1|Democratic Republic of the Congo|2020-04-07	Africa|hCoV-19/DRC/355/2020|EPI ISL 420844|B.1|Democratic Republic of the Congo|2020-03	0.0003423861	Africa
Africa|hCoV-19/DRC/1398/2020|EPI ISL 435114|B.1.1.1|Democratic Republic of the Congo|2020-04-07	Africa|hCoV-19/DRC/355/2020|EPI ISL 420844|B.1|Democratic Republic of the Congo|2020-03	0.0003043972	Africa
Africa|hCoV-19/DRC/1422/2020|EPI ISL 434680|B.1.149|Democratic Republic of the Congo|2020-04-08	Africa|hCoV-19/DRC/355/2020|EPI ISL 420844|B.1|Democratic Republic of the Congo|2020-03	0.0001727912	Africa
Africa|hCoV-19/DRC/1423/2020|EPI ISL 434710|B.1.149|Democratic Republic of the Congo|2020-04-08	Africa|hCoV-19/DRC/355/2020|EPI ISL 420844|B.1|Democratic Republic of the Congo|2020-03	0.0001352016	Africa
Africa|hCoV-19/DRC/1486/2020|EPI ISL 434711|B.1|Democratic Republic of the Congo|2020-04-08	Africa|hCoV-19/DRC/355/2020|EPI ISL 420844|B.1|Democratic Republic of the Congo|2020-03	0.0001050548	Africa
Africa|hCoV-19/DRC/1516/2020|EPI ISL 435032|B.1.5|Democratic Republic of the Congo|2020-04-09	Africa|hCoV-19/DRC/355/2020|EPI ISL 420844|B.1|Democratic Republic of the Congo|2020-03	0.0000674356	Africa
Africa|hCoV-19/DRC/1565/2020|EPI ISL 434681|B.1|Democratic Republic of the Congo|2020-04-09	Africa|hCoV-19/DRC/355/2020|EPI ISL 420844|B.1|Democratic Republic of the Congo|2020-03	0.0001028979	Africa
Africa|hCoV-19/DRC/158/2020|EPI ISL 417950|B.40|Democratic Republic of the Congo|2020-03-20	Africa|hCoV-19/DRC/355/2020|EPI ISL 420844|B.1|Democratic Republic of the Congo|2020-03	0.0004722483	Africa
Africa|hCoV-19/DRC/1715/2020|EPI ISL 435156|B.1.84|Democratic Republic of the Congo|2020-04-10	Africa|hCoV-19/DRC/355/2020|EPI ISL 420844|B.1|Democratic Republic of the Congo|2020-03	0.0001359589	Africa
Africa|hCoV-19/DRC/1767/2020|EPI ISL 435157|B.1.5|Democratic Republic of the Congo|2020-04-10	Africa|hCoV-19/DRC/355/2020|EPI ISL 420844|B.1|Democratic Republic of the Congo|2020-03	0.0000700957	Africa
Africa|hCoV-19/DRC/1779/2020|EPI ISL 435158|C.14|Democratic Republic of the Congo|2020-04-10	Africa|hCoV-19/DRC/355/2020|EPI ISL 420844|B.1|Democratic Republic of the Congo|2020-03	0.0004180981	Africa
Africa|hCoV-19/DRC/191/2020|EPI ISL 417955|B.1.128|Democratic Republic of the Congo|2020-03-21	Africa|hCoV-19/DRC/355/2020|EPI ISL 420844|B.1|Democratic Republic of the Congo|2020-03	0.0002361051	Africa
Africa|hCoV-19/DRC/1952/2020|EPI ISL 435159|B.1.5|Democratic Republic of the Congo|2020-04-11	Africa|hCoV-19/DRC/355/2020|EPI ISL 420844|B.1|Democratic Republic of the Congo|2020-03	0.0000694635	Africa
Africa|hCoV-19/DRC/1982/2020|EPI ISL 435160|B.1|Democratic Republic of the Congo|2020-04-12	Africa|hCoV-19/DRC/355/2020|EPI ISL 420844|B.1|Democratic Republic of the Congo|2020-03	0.0001036790	Africa
Africa|hCoV-19/DRC/2047/2020|EPI ISL 435161|B.1.1.1|Democratic Republic of the Congo|2020-04-12	Africa|hCoV-19/DRC/355/2020|EPI ISL 420844|B.1|Democratic Republic of the Congo|2020-03	0.0003092814	Africa
Africa|hCoV-19/DRC/2063/2020|EPI ISL 435162|B.1|Democratic Republic of the Congo|2020-04-12	Africa|hCoV-19/DRC/355/2020|EPI ISL 420844|B.1|Democratic Republic of the Congo|2020-03	0.0000691722	Africa
Africa|hCoV-19/DRC/2120/2020|EPI ISL 435163|B.1.149|Democratic Republic of the Congo|2020-04-12	Africa|hCoV-19/DRC/355/2020|EPI ISL 420844|B.1|Democratic Republic of the Congo|2020-03	0.0001359644	Africa
Africa|hCoV-19/DRC/2121/2020|EPI ISL 435164|B.1.149|Democratic Republic of the Congo|2020-04-12	Africa|hCoV-19/DRC/355/2020|EPI ISL 420844|B.1|Democratic Republic of the Congo|2020-03	0.0001382000	Africa
Africa|hCoV-19/DRC/2122/2020|EPI ISL 435165|B.1.149|Democratic Republic of the Congo|2020-04-13	Africa|hCoV-19/DRC/355/2020|EPI ISL 420844|B.1|Democratic Republic of the Congo|2020-03	0.0002105822	Africa
Africa|hCoV-19/DRC/2125/2020|EPI ISL 435166|B.1.149|Democratic Republic of the Congo|2020-04-13	Africa|hCoV-19/DRC/355/2020|EPI ISL 420844|B.1|Democratic Republic of the Congo|2020-03	0.0001382669	Africa
Africa|hCoV-19/DRC/2128/2020|EPI ISL 435167|B.1|Democratic Republic of the Congo|2020-04-13	Africa|hCoV-19/DRC/355/2020|EPI ISL 420844|B.1|Democratic Republic of the Congo|2020-03	0.0000704983	Africa
Africa|hCoV-19/DRC/2133/2020|EPI ISL 435168|B.1.128|Democratic Republic of the Congo|2020-04-13	Africa|hCoV-19/DRC/355/2020|EPI ISL 420844|B.1|Democratic Republic of the Congo|2020-03	0.0002455130	Africa
Africa|hCoV-19/DRC/214/2020|EPI ISL 420030|B.1.6|Democratic Republic of the Congo|2020-03-21	Africa|hCoV-19/DRC/355/2020|EPI ISL 420844|B.1|Democratic Republic of the Congo|2020-03	0.0000674850	Africa
Africa|hCoV-19/DRC/215/2020|EPI ISL 420031|B.1.1.1|Democratic Republic of the Congo|2020-03-21	Africa|hCoV-19/DRC/355/2020|EPI ISL 420844|B.1|Democratic Republic of the Congo|2020-03	0.0003427781	Africa
Africa|hCoV-19/DRC/2169/2020|EPI ISL 436194|B.1.5|Democratic Republic of the Congo|2020-04-13	Africa|hCoV-19/DRC/355/2020|EPI ISL 420844|B.1|Democratic Republic of the Congo|2020-03	0.0001051937	Africa
Africa|hCoV-19/DRC/2299/2020|EPI ISL 436412|B.1.5|Democratic Republic of the Congo|2020-04-14	Africa|hCoV-19/DRC/355/2020|EPI ISL 420844|B.1|Democratic Republic of the Congo|2020-03	0.0001359676	Africa
Africa|hCoV-19/DRC/236/2020|EPI ISL 420032|B.1.128|Democratic Republic of the Congo|2020-03-22	Africa|hCoV-19/DRC/355/2020|EPI ISL 420844|B.1|Democratic Republic of the Congo|2020-03	0.0002360438	Africa
Africa|hCoV-19/DRC/2363/2020|EPI ISL 437194|B.1.84|Democratic Republic of the Congo|2020-04-14	Africa|hCoV-19/DRC/355/2020|EPI ISL 420844|B.1|Democratic Republic of the Congo|2020-03	0.0001019647	Africa
Africa|hCoV-19/DRC/2384/2020|EPI ISL 437196|B.1.149|Democratic Republic of the Congo|2020-04-14	Africa|hCoV-19/DRC/355/2020|EPI ISL 420844|B.1|Democratic Republic of the Congo|2020-03	0.0001384726	Africa
Africa|hCoV-19/DRC/241/2020|EPI ISL 420033|B.1.1.75|Democratic Republic of the Congo|2020-03-22	Africa|hCoV-19/DRC/355/2020|EPI ISL 420844|B.1|Democratic Republic of the Congo|2020-03	0.0002697998	Africa
Africa|hCoV-19/DRC/243/2020|EPI ISL 420034|B.1|Democratic Republic of the Congo|2020-03-22	Africa|hCoV-19/DRC/355/2020|EPI ISL 420844|B.1|Democratic Republic of the Congo|2020-03	0.0001723190	Africa
Africa|hCoV-19/DRC/248/2020|EPI ISL 420035|B.1.5|Democratic Republic of the Congo|2020-03-22	Africa|hCoV-19/DRC/355/2020|EPI ISL 420844|B.1|Democratic Republic of the Congo|2020-03	0.0000337157	Africa
Africa|hCoV-19/DRC/2496/2020|EPI ISL 437337|B.1.149|Democratic Republic of the Congo|2020-04-15	Africa|hCoV-19/DRC/355/2020|EPI ISL 420844|B.1|Democratic Republic of the Congo|2020-03	0.0001686067	Africa
Africa|hCoV-19/DRC/2529/2020|EPI ISL 437338|B.1.178|Democratic Republic of the Congo|2020-04-15	Africa|hCoV-19/DRC/355/2020|EPI ISL 420844|B.1|Democratic Republic of the Congo|2020-03	0.0001348826	Africa
Africa|hCoV-19/DRC/253/2020|EPI ISL 420838|B.1.5|Democratic Republic of the Congo|2020-03-22	Africa|hCoV-19/DRC/355/2020|EPI ISL 420844|B.1|Democratic Republic of the Congo|2020-03	0.0000338503	Africa
Africa|hCoV-19/DRC/2536/2020|EPI ISL 437339|B.1|Democratic Republic of the Congo|2020-04-15	Africa|hCoV-19/DRC/355/2020|EPI ISL 420844|B.1|Democratic Republic of the Congo|2020-03	0.0001348826	Africa
Africa|hCoV-19/DRC/254/2020|EPI ISL 420839|B.1|Democratic Republic of the Congo|2020-03-22	Africa|hCoV-19/DRC/355/2020|EPI ISL 420844|B.1|Democratic Republic of the Congo|2020-03	0.0001707190	Africa
Africa|hCoV-19/DRC/2563/2020|EPI ISL 437340|B.1.9|Democratic Republic of the Congo|2020-04-15	Africa|hCoV-19/DRC/355/2020|EPI ISL 420844|B.1|Democratic Republic of the Congo|2020-03	0.0004047134	Africa
Africa|hCoV-19/DRC/2580/2020|EPI ISL 437341|B.1.5|Democratic Republic of the Congo|2020-04-15	Africa|hCoV-19/DRC/355/2020|EPI ISL 420844|B.1|Democratic Republic of the Congo|2020-03	0.0000677731	Africa
Africa|hCoV-19/DRC/2644/2020|EPI ISL 437342|B.1.84|Democratic Republic of the Congo|2020-04-15	Africa|hCoV-19/DRC/355/2020|EPI ISL 420844|B.1|Democratic Republic of the Congo|2020-03	0.0001708246	Africa
Africa|hCoV-19/DRC/2670/2020|EPI ISL 437343|B.1.9|Democratic Republic of the Congo|2020-04-15	Africa|hCoV-19/DRC/355/2020|EPI ISL 420844|B.1|Democratic Republic of the Congo|2020-03	0.0004384776	Africa
Africa|hCoV-19/DRC/2727/2020|EPI ISL 437344|B.1|Democratic Republic of the Congo|2020-04-16	Africa|hCoV-19/DRC/355/2020|EPI ISL 420844|B.1|Democratic Republic of the Congo|2020-03	0.0000686240	Africa
Africa|hCoV-19/DRC/2728/2020|EPI ISL 437345|B.1.84|Democratic Republic of the Congo|2020-04-16	Africa|hCoV-19/DRC/355/2020|EPI ISL 420844|B.1|Democratic Republic of the Congo|2020-03	0.0001380826	Africa
Africa|hCoV-19/DRC/2813/2020|EPI ISL 437346|C.14|Democratic Republic of the Congo|2020-04-16	Africa|hCoV-19/DRC/355/2020|EPI ISL 420844|B.1|Democratic Republic of the Congo|2020-03	0.0004385430	Africa
Africa|hCoV-19/DRC/2819/2020|EPI ISL 437347|B.1|Democratic Republic of the Congo|2020-04-16	Africa|hCoV-19/DRC/355/2020|EPI ISL 420844|B.1|Democratic Republic of the Congo|2020-03	0.0001721631	Africa
Africa|hCoV-19/DRC/2827/2020|EPI ISL 437348|B.1|Democratic Republic of the Congo|2020-04-16	Africa|hCoV-19/DRC/355/2020|EPI ISL 420844|B.1|Democratic Republic of the Congo|2020-03	0.0000674327	Africa
Africa|hCoV-19/DRC/2855/2020|EPI ISL 437350|B.1|Democratic Republic of the Congo|2020-04-16	Africa|hCoV-19/DRC/355/2020|EPI ISL 420844|B.1|Democratic Republic of the Congo|2020-03	0.0001011599	Africa
Africa|hCoV-19/DRC/2864/2020|EPI ISL 437351|B.1|Democratic Republic of the Congo|2020-04-16	Africa|hCoV-19/DRC/355/2020|EPI ISL 420844|B.1|Democratic Republic of the Congo|2020-03	0.0001013742	Africa
Africa|hCoV-19/DRC/2904/2020|EPI ISL 437352|B.1|Democratic Republic of the Congo|2020-04-17	Africa|hCoV-19/DRC/355/2020|EPI ISL 420844|B.1|Democratic Republic of the Congo|2020-03	0.0001011599	Africa
Africa|hCoV-19/DRC/2938/2020|EPI ISL 437353|B.1.275|Democratic Republic of the Congo|2020-04-17	Africa|hCoV-19/DRC/355/2020|EPI ISL 420844|B.1|Democratic Republic of the Congo|2020-03	0.0003485984	Africa
Africa|hCoV-19/DRC/2939/2020|EPI ISL 437354|B.1|Democratic Republic of the Congo|2020-04-17	Africa|hCoV-19/DRC/355/2020|EPI ISL 420844|B.1|Democratic Republic of the Congo|2020-03	0.0002027087	Africa
Africa|hCoV-19/DRC/2942/2020|EPI ISL 437355|B.1|Democratic Republic of the Congo|2020-04-17	Africa|hCoV-19/DRC/355/2020|EPI ISL 420844|B.1|Democratic Republic of the Congo|2020-03	0.0002766648	Africa
Africa|hCoV-19/DRC/299/2020|EPI ISL 420840|B.4|Democratic Republic of the Congo|2020-03-20	Africa|hCoV-19/DRC/355/2020|EPI ISL 420844|B.1|Democratic Republic of the Congo|2020-03	0.0006156079	Africa
Africa|hCoV-19/DRC/300/2020|EPI ISL 420841|A|Democratic Republic of the Congo|2020-03-22	Africa|hCoV-19/DRC/355/2020|EPI ISL 420844|B.1|Democratic Republic of the Congo|2020-03	0.0004075294	Africa
Africa|hCoV-19/DRC/3041/2020|EPI ISL 437356|B.1|Democratic Republic of the Congo|2020-04-18	Africa|hCoV-19/DRC/355/2020|EPI ISL 420844|B.1|Democratic Republic of the Congo|2020-03	0.0001691925	Africa
Africa|hCoV-19/DRC/307/2020|EPI ISL 420842|B.1.9|Democratic Republic of the Congo|2020-03	Africa|hCoV-19/DRC/355/2020|EPI ISL 420844|B.1|Democratic Republic of the Congo|2020-03	0.0002424850	Africa
Africa|hCoV-19/DRC/3070/2020|EPI ISL 437357|B.1.214|Democratic Republic of the Congo|2020-04-18	Africa|hCoV-19/DRC/355/2020|EPI ISL 420844|B.1|Democratic Republic of the Congo|2020-03	0.0002033110	Africa
Africa|hCoV-19/DRC/3089/2020|EPI ISL 437358|B.1.84|Democratic Republic of the Congo|2020-04-19	Africa|hCoV-19/DRC/355/2020|EPI ISL 420844|B.1|Democratic Republic of the Congo|2020-03	0.0001349741	Africa
Africa|hCoV-19/DRC/3440/2020|EPI ISL 447597|B.1.84|Democratic Republic of the Congo|2020-04-22	Africa|hCoV-19/DRC/355/2020|EPI ISL 420844|B.1|Democratic Republic of the Congo|2020-03	0.0001360898	Africa
Africa|hCoV-19/DRC/3451/2020|EPI ISL 447598|B.1.178|Democratic Republic of the Congo|2020-04-22	Africa|hCoV-19/DRC/355/2020|EPI ISL 420844|B.1|Democratic Republic of the Congo|2020-03	0.0001702523	Africa
Africa|hCoV-19/DRC/3453/2020|EPI ISL 447599|B.1.84|Democratic Republic of the Congo|2020-04-22	Africa|hCoV-19/DRC/355/2020|EPI ISL 420844|B.1|Democratic Republic of the Congo|2020-03	0.0001361732	Africa
Africa|hCoV-19/DRC/3481/2020|EPI ISL 447600|B.1|Democratic Republic of the Congo|2020-04-22	Africa|hCoV-19/DRC/355/2020|EPI ISL 420844|B.1|Democratic Republic of the Congo|2020-03	0.0000698575	Africa
Africa|hCoV-19/DRC/3482/2020|EPI ISL 447601|B.1|Democratic Republic of the Congo|2020-04-22	Africa|hCoV-19/DRC/355/2020|EPI ISL 420844|B.1|Democratic Republic of the Congo|2020-03	0.0001029841	Africa
Africa|hCoV-19/DRC/3483/2020|EPI ISL 447602|B.1|Democratic Republic of the Congo|2020-04-22	Africa|hCoV-19/DRC/355/2020|EPI ISL 420844|B.1|Democratic Republic of the Congo|2020-03	0.0000697479	Africa
Africa|hCoV-19/DRC/3490/2020|EPI ISL 447603|B.1|Democratic Republic of the Congo|2020-04-22	Africa|hCoV-19/DRC/355/2020|EPI ISL 420844|B.1|Democratic Republic of the Congo|2020-03	0.0001022729	Africa
Africa|hCoV-19/DRC/3504/2020|EPI ISL 447604|B.1.149|Democratic Republic of the Congo|2020-04-23	Africa|hCoV-19/DRC/355/2020|EPI ISL 420844|B.1|Democratic Republic of the Congo|2020-03	0.0001396389	Africa
Africa|hCoV-19/DRC/352/2020|EPI ISL 420850|B.1.5|Democratic Republic of the Congo|2020-03	Africa|hCoV-19/DRC/355/2020|EPI ISL 420844|B.1|Democratic Republic of the Congo|2020-03	0.0001021656	Africa
Africa|hCoV-19/DRC/353/2020|EPI ISL 420843|B.1.5|Democratic Republic of the Congo|2020-03	Africa|hCoV-19/DRC/355/2020|EPI ISL 420844|B.1|Democratic Republic of the Congo|2020-03	0.0000341415	Africa
Africa|hCoV-19/Algeria/G0638 2264/2020|EPI ISL 418241|B.1|Algeria|2020-03-02	Africa|hCoV-19/DRC/3552/2020|EPI ISL 447605|B.1.84|Democratic Republic of the Congo|2020-04-23	0.0003790329	Africa
Africa|hCoV-19/Algeria/G0640 2265/2020|EPI ISL 418242|B.1|Algeria|2020-03-08	Africa|hCoV-19/DRC/3552/2020|EPI ISL 447605|B.1.84|Democratic Republic of the Congo|2020-04-23	0.0002756432	Africa
Africa|hCoV-19/Algeria/G0860 2262/2020|EPI ISL 420037|B.1|Algeria|2020-03-02	Africa|hCoV-19/DRC/3552/2020|EPI ISL 447605|B.1.84|Democratic Republic of the Congo|2020-04-23	0.0002756432	Africa
Africa|hCoV-19/Benin/1022/2020|EPI ISL 476826|B.1|Benin|2020-03-25	Africa|hCoV-19/DRC/3552/2020|EPI ISL 447605|B.1.84|Democratic Republic of the Congo|2020-04-23	0.0001722823	Africa
Africa|hCoV-19/Benin/1092/2020|EPI ISL 476827|B.1|Benin|2020-03-27	Africa|hCoV-19/DRC/3552/2020|EPI ISL 447605|B.1.84|Democratic Republic of the Congo|2020-04-23	0.0002068043	Africa
Africa|hCoV-19/Benin/1408/2020|EPI ISL 476825|B.1.356|Benin|2020-04-04	Africa|hCoV-19/DRC/3552/2020|EPI ISL 447605|B.1.84|Democratic Republic of the Congo|2020-04-23	0.0002756622	Africa
Africa|hCoV-19/Benin/1409/2020|EPI ISL 476828|B.1|Benin|2020-04-06	Africa|hCoV-19/DRC/3552/2020|EPI ISL 447605|B.1.84|Democratic Republic of the Congo|2020-04-23	0.0003106540	Africa
Africa|hCoV-19/Benin/1950/2020|EPI ISL 476830|A|Benin|2020-04-15	Africa|hCoV-19/DRC/3552/2020|EPI ISL 447605|B.1.84|Democratic Republic of the Congo|2020-04-23	0.0004480763	Africa
Africa|hCoV-19/Benin/197/2020|EPI ISL 476822|B.1.178|Benin|2020-03-15	Africa|hCoV-19/DRC/3552/2020|EPI ISL 447605|B.1.84|Democratic Republic of the Congo|2020-04-23	0.0001723019	Africa
Africa|hCoV-19/Benin/2012/2020|EPI ISL 476831|A|Benin|2020-04-15	Africa|hCoV-19/DRC/3552/2020|EPI ISL 447605|B.1.84|Democratic Republic of the Congo|2020-04-23	0.0004479990	Africa
Africa|hCoV-19/Benin/260/2020|EPI ISL 476823|B.1.292|Benin|2020-03-17	Africa|hCoV-19/DRC/3552/2020|EPI ISL 447605|B.1.84|Democratic Republic of the Congo|2020-04-23	0.0003445990	Africa
Africa|hCoV-19/Benin/314/2020|EPI ISL 476834|B.1.5|Benin|2020-03-17	Africa|hCoV-19/DRC/3552/2020|EPI ISL 447605|B.1.84|Democratic Republic of the Congo|2020-04-23	0.0002757069	Africa
Africa|hCoV-19/Benin/461/2020|EPI ISL 476833|A|Benin|2020-03-17	Africa|hCoV-19/DRC/3552/2020|EPI ISL 447605|B.1.84|Democratic Republic of the Congo|2020-04-23	0.0004479992	Africa
Africa|hCoV-19/Benin/501/2020|EPI ISL 476824|B.1.356|Benin|2020-03-17	Africa|hCoV-19/DRC/3552/2020|EPI ISL 447605|B.1.84|Democratic Republic of the Congo|2020-04-23	0.0002756432	Africa
Africa|hCoV-19/Benin/843/2020|EPI ISL 476829|A|Benin|2020-03-19	Africa|hCoV-19/DRC/3552/2020|EPI ISL 447605|B.1.84|Democratic Republic of the Congo|2020-04-23	0.0003791126	Africa
Africa|hCoV-19/Botswana/BOT0455/2020|EPI ISL 560386|B.1|Botswana|2020-03-28	Africa|hCoV-19/DRC/3552/2020|EPI ISL 447605|B.1.84|Democratic Republic of the Congo|2020-04-23	0.0002067238	Africa
Africa|hCoV-19/Botswana/BOT2254/2020|EPI ISL 560390|B.1.1|Botswana|2020-04-08	Africa|hCoV-19/DRC/3552/2020|EPI ISL 447605|B.1.84|Democratic Republic of the Congo|2020-04-23	0.0002782349	Africa
Africa|hCoV-19/Botswana/BOT2283/2020|EPI ISL 560385|B.1|Botswana|2020-04-07	Africa|hCoV-19/DRC/3552/2020|EPI ISL 447605|B.1.84|Democratic Republic of the Congo|2020-04-23	0.0003161572	Africa
Africa|hCoV-19/Botswana/BOT2624/2020|EPI ISL 560387|B.1.1|Botswana|2020-04-05	Africa|hCoV-19/DRC/3552/2020|EPI ISL 447605|B.1.84|Democratic Republic of the Congo|2020-04-23	0.0002810493	Africa
Africa|hCoV-19/Botswana/BOT4161/2020|EPI ISL 560388|B.1.1.220|Botswana|2020-04-16	Africa|hCoV-19/DRC/3552/2020|EPI ISL 447605|B.1.84|Democratic Republic of the Congo|2020-04-23	0.0003480863	Africa
Africa|hCoV-19/DRC/04186/2020|EPI ISL 471411|A|Democratic Republic of the Congo|2020-04-25	Africa|hCoV-19/DRC/3552/2020|EPI ISL 447605|B.1.84|Democratic Republic of the Congo|2020-04-23	0.0004479986	Africa
Africa|hCoV-19/DRC/04188/2020|EPI ISL 471413|A|Democratic Republic of the Congo|2020-04-25	Africa|hCoV-19/DRC/3552/2020|EPI ISL 447605|B.1.84|Democratic Republic of the Congo|2020-04-23	0.0005278797	Africa
Africa|hCoV-19/DRC/10041/2020|EPI ISL 527543|B.1.1.275|Democratic Republic of the Congo|2020-05-22	Africa|hCoV-19/DRC/3552/2020|EPI ISL 447605|B.1.84|Democratic Republic of the Congo|2020-04-23	0.0003446950	Africa
Africa|hCoV-19/DRC/10057/2020|EPI ISL 527538|B.1.1.275|Democratic Republic of the Congo|2020-05-22	Africa|hCoV-19/DRC/3552/2020|EPI ISL 447605|B.1.84|Democratic Republic of the Congo|2020-04-23	0.0004584862	Africa
Africa|hCoV-19/DRC/10061/2020|EPI ISL 527521|B.1.1.275|Democratic Republic of the Congo|2020-05-22	Africa|hCoV-19/DRC/3552/2020|EPI ISL 447605|B.1.84|Democratic Republic of the Congo|2020-04-23	0.0003130532	Africa
Africa|hCoV-19/DRC/10070/2020|EPI ISL 527544|B.1.178|Democratic Republic of the Congo|2020-05-22	Africa|hCoV-19/DRC/3552/2020|EPI ISL 447605|B.1.84|Democratic Republic of the Congo|2020-04-23	0.0003101262	Africa
Africa|hCoV-19/DRC/10120/2020|EPI ISL 513624|B.1.1.275|Democratic Republic of the Congo|2020-05-22	Africa|hCoV-19/DRC/3552/2020|EPI ISL 447605|B.1.84|Democratic Republic of the Congo|2020-04-23	0.0003563665	Africa
Africa|hCoV-19/DRC/10127/2020|EPI ISL 513625|B.1.1.275|Democratic Republic of the Congo|2020-05-22	Africa|hCoV-19/DRC/3552/2020|EPI ISL 447605|B.1.84|Democratic Republic of the Congo|2020-04-23	0.0003868794	Africa
Africa|hCoV-19/DRC/10242/2020|EPI ISL 513626|B.1.84|Democratic Republic of the Congo|2020-05-22	Africa|hCoV-19/DRC/3552/2020|EPI ISL 447605|B.1.84|Democratic Republic of the Congo|2020-04-23	0.0000690505	Africa
Africa|hCoV-19/DRC/10251/2020|EPI ISL 513627|B.1.128|Democratic Republic of the Congo|2020-05-22	Africa|hCoV-19/DRC/3552/2020|EPI ISL 447605|B.1.84|Democratic Republic of the Congo|2020-04-23	0.0004148527	Africa
Africa|hCoV-19/DRC/10324/2020|EPI ISL 527545|B.1.214|Democratic Republic of the Congo|2020-05-22	Africa|hCoV-19/DRC/3552/2020|EPI ISL 447605|B.1.84|Democratic Republic of the Congo|2020-04-23	0.0002756717	Africa
Africa|hCoV-19/DRC/10346/2020|EPI ISL 527546|B.1.214|Democratic Republic of the Congo|2020-05-22	Africa|hCoV-19/DRC/3552/2020|EPI ISL 447605|B.1.84|Democratic Republic of the Congo|2020-04-23	0.0002785506	Africa
Africa|hCoV-19/DRC/10364/2020|EPI ISL 527498|B.1|Democratic Republic of the Congo|2020-05-22	Africa|hCoV-19/DRC/3552/2020|EPI ISL 447605|B.1.84|Democratic Republic of the Congo|2020-04-23	0.0001725318	Africa
Africa|hCoV-19/DRC/10371/2020|EPI ISL 527489|B.1.178|Democratic Republic of the Congo|2020-05-22	Africa|hCoV-19/DRC/3552/2020|EPI ISL 447605|B.1.84|Democratic Republic of the Congo|2020-04-23	0.0003102684	Africa
Africa|hCoV-19/DRC/10373/2020|EPI ISL 527495|B.1.159|Democratic Republic of the Congo|2020-05-22	Africa|hCoV-19/DRC/3552/2020|EPI ISL 447605|B.1.84|Democratic Republic of the Congo|2020-04-23	0.0003450985	Africa
Africa|hCoV-19/DRC/10374/2020|EPI ISL 527539|B.1.84|Democratic Republic of the Congo|2020-05-22	Africa|hCoV-19/DRC/3552/2020|EPI ISL 447605|B.1.84|Democratic Republic of the Congo|2020-04-23	0.0003163382	Africa
Africa|hCoV-19/DRC/10375/2020|EPI ISL 527499|B.1.84|Democratic Republic of the Congo|2020-05-22	Africa|hCoV-19/DRC/3552/2020|EPI ISL 447605|B.1.84|Democratic Republic of the Congo|2020-04-23	0.0002080279	Africa
Africa|hCoV-19/DRC/10399/2020|EPI ISL 527491|B.1.214|Democratic Republic of the Congo|2020-05-22	Africa|hCoV-19/DRC/3552/2020|EPI ISL 447605|B.1.84|Democratic Republic of the Congo|2020-04-23	0.0002760435	Africa
Africa|hCoV-19/DRC/10502/2020|EPI ISL 527547|B.1.5|Democratic Republic of the Congo|2020-05-20	Africa|hCoV-19/DRC/3552/2020|EPI ISL 447605|B.1.84|Democratic Republic of the Congo|2020-04-23	0.0001722586	Africa
Africa|hCoV-19/DRC/10506/2020|EPI ISL 527524|B.1.5|Democratic Republic of the Congo|2020-05-18	Africa|hCoV-19/DRC/3552/2020|EPI ISL 447605|B.1.84|Democratic Republic of the Congo|2020-04-23	0.0001746649	Africa
Africa|hCoV-19/DRC/10507/2020|EPI ISL 527492|B.1.5|Democratic Republic of the Congo|2020-05-18	Africa|hCoV-19/DRC/3552/2020|EPI ISL 447605|B.1.84|Democratic Republic of the Congo|2020-04-23	0.0002069731	Africa
Africa|hCoV-19/DRC/10508/2020|EPI ISL 527494|B.1.5|Democratic Republic of the Congo|2020-05-20	Africa|hCoV-19/DRC/3552/2020|EPI ISL 447605|B.1.84|Democratic Republic of the Congo|2020-04-23	0.0002070591	Africa
Africa|hCoV-19/DRC/10532/2020|EPI ISL 527532|B.1.5|Democratic Republic of the Congo|2020-05-20	Africa|hCoV-19/DRC/3552/2020|EPI ISL 447605|B.1.84|Democratic Republic of the Congo|2020-04-23	0.0001749031	Africa
Africa|hCoV-19/DRC/10533/2020|EPI ISL 527548|B.1.5|Democratic Republic of the Congo|2020-05-20	Africa|hCoV-19/DRC/3552/2020|EPI ISL 447605|B.1.84|Democratic Republic of the Congo|2020-04-23	0.0002067784	Africa
Africa|hCoV-19/DRC/10621/2020|EPI ISL 527526|B.1.214|Democratic Republic of the Congo|2020-05-23	Africa|hCoV-19/DRC/3552/2020|EPI ISL 447605|B.1.84|Democratic Republic of the Congo|2020-04-23	0.0002443168	Africa
Africa|hCoV-19/DRC/10640/2020|EPI ISL 527541|B.1|Democratic Republic of the Congo|2020-05-22	Africa|hCoV-19/DRC/3552/2020|EPI ISL 447605|B.1.84|Democratic Republic of the Congo|2020-04-23	0.0004237108	Africa
Africa|hCoV-19/DRC/10644/2020|EPI ISL 527549|B.1|Democratic Republic of the Congo|2020-05-22	Africa|hCoV-19/DRC/3552/2020|EPI ISL 447605|B.1.84|Democratic Republic of the Congo|2020-04-23	0.0004135781	Africa
Africa|hCoV-19/DRC/10728/2020|EPI ISL 513628|B.1.5|Democratic Republic of the Congo|2020-05-23	Africa|hCoV-19/DRC/3552/2020|EPI ISL 447605|B.1.84|Democratic Republic of the Congo|2020-04-23	0.0001070579	Africa
Africa|hCoV-19/DRC/10731/2020|EPI ISL 513629|B.1.1.1|Democratic Republic of the Congo|2020-05-23	Africa|hCoV-19/DRC/3552/2020|EPI ISL 447605|B.1.84|Democratic Republic of the Congo|2020-04-23	0.0004640847	Africa
Africa|hCoV-19/DRC/10733/2020|EPI ISL 513630|B.1|Democratic Republic of the Congo|2020-05-23	Africa|hCoV-19/DRC/3552/2020|EPI ISL 447605|B.1.84|Democratic Republic of the Congo|2020-04-23	0.0002756620	Africa
Africa|hCoV-19/DRC/108/2020|EPI ISL 417948|B.1.128|Democratic Republic of the Congo|2020-03-19	Africa|hCoV-19/DRC/3552/2020|EPI ISL 447605|B.1.84|Democratic Republic of the Congo|2020-04-23	0.0003101063	Africa
Africa|hCoV-19/DRC/10885/2020|EPI ISL 513631|B.1.84|Democratic Republic of the Congo|2020-05-23	Africa|hCoV-19/DRC/3552/2020|EPI ISL 447605|B.1.84|Democratic Republic of the Congo|2020-04-23	0.0001040447	Africa
Africa|hCoV-19/DRC/10902/2020|EPI ISL 527490|B.1.178|Democratic Republic of the Congo|2020-05-23	Africa|hCoV-19/DRC/3552/2020|EPI ISL 447605|B.1.84|Democratic Republic of the Congo|2020-04-23	0.0002412992	Africa
Africa|hCoV-19/DRC/10913/2020|EPI ISL 527507|B.1.84|Democratic Republic of the Congo|2020-05-24	Africa|hCoV-19/DRC/3552/2020|EPI ISL 447605|B.1.84|Democratic Republic of the Congo|2020-04-23	0.0002068156	Africa
Africa|hCoV-19/DRC/11005/2020|EPI ISL 527550|B.1.159|Democratic Republic of the Congo|2020-05-24	Africa|hCoV-19/DRC/3552/2020|EPI ISL 447605|B.1.84|Democratic Republic of the Congo|2020-04-23	0.0004480018	Africa
Africa|hCoV-19/DRC/11008/2020|EPI ISL 527503|B.1.159|Democratic Republic of the Congo|2020-05-24	Africa|hCoV-19/DRC/3552/2020|EPI ISL 447605|B.1.84|Democratic Republic of the Congo|2020-04-23	0.0003823695	Africa
Africa|hCoV-19/DRC/11022/2020|EPI ISL 527551|B.1.214|Democratic Republic of the Congo|2020-05-24	Africa|hCoV-19/DRC/3552/2020|EPI ISL 447605|B.1.84|Democratic Republic of the Congo|2020-04-23	0.0003446156	Africa
Africa|hCoV-19/DRC/11024/2020|EPI ISL 527552|B.1.149|Democratic Republic of the Congo|2020-05-24	Africa|hCoV-19/DRC/3552/2020|EPI ISL 447605|B.1.84|Democratic Republic of the Congo|2020-04-23	0.0003825704	Africa
Africa|hCoV-19/DRC/11026/2020|EPI ISL 527553|B.1.149|Democratic Republic of the Congo|2020-05-24	Africa|hCoV-19/DRC/3552/2020|EPI ISL 447605|B.1.84|Democratic Republic of the Congo|2020-04-23	0.0002411911	Africa
Africa|hCoV-19/DRC/11031/2020|EPI ISL 527554|B.1.214|Democratic Republic of the Congo|2020-05-24	Africa|hCoV-19/DRC/3552/2020|EPI ISL 447605|B.1.84|Democratic Republic of the Congo|2020-04-23	0.0002757734	Africa
Africa|hCoV-19/DRC/11041/2020|EPI ISL 527555|B.1|Democratic Republic of the Congo|2020-05-24	Africa|hCoV-19/DRC/3552/2020|EPI ISL 447605|B.1.84|Democratic Republic of the Congo|2020-04-23	0.0002412219	Africa
Africa|hCoV-19/DRC/11057/2020|EPI ISL 527528|B.1.5|Democratic Republic of the Congo|2020-05-24	Africa|hCoV-19/DRC/3552/2020|EPI ISL 447605|B.1.84|Democratic Republic of the Congo|2020-04-23	0.0001746041	Africa
Africa|hCoV-19/DRC/11078/2020|EPI ISL 527514|B.1|Democratic Republic of the Congo|2020-05-24	Africa|hCoV-19/DRC/3552/2020|EPI ISL 447605|B.1.84|Democratic Republic of the Congo|2020-04-23	0.0003461181	Africa
Africa|hCoV-19/DRC/11079/2020|EPI ISL 527500|B.1.214|Democratic Republic of the Congo|2020-05-24	Africa|hCoV-19/DRC/3552/2020|EPI ISL 447605|B.1.84|Democratic Republic of the Congo|2020-04-23	0.0002080237	Africa
Africa|hCoV-19/DRC/11093/2020|EPI ISL 527527|B.1.5|Democratic Republic of the Congo|2020-05-24	Africa|hCoV-19/DRC/3552/2020|EPI ISL 447605|B.1.84|Democratic Republic of the Congo|2020-04-23	0.0002451570	Africa
Africa|hCoV-19/DRC/11096/2020|EPI ISL 527522|B.1|Democratic Republic of the Congo|2020-05-24	Africa|hCoV-19/DRC/3552/2020|EPI ISL 447605|B.1.84|Democratic Republic of the Congo|2020-04-23	0.0002436842	Africa
Africa|hCoV-19/DRC/11114/2020|EPI ISL 527534|B.1.214|Democratic Republic of the Congo|2020-05-25	Africa|hCoV-19/DRC/3552/2020|EPI ISL 447605|B.1.84|Democratic Republic of the Congo|2020-04-23	0.0003150065	Africa
Africa|hCoV-19/DRC/11123/2020|EPI ISL 527496|B.1.84|Democratic Republic of the Congo|2020-05-24	Africa|hCoV-19/DRC/3552/2020|EPI ISL 447605|B.1.84|Democratic Republic of the Congo|2020-04-23	0.0001035515	Africa
Africa|hCoV-19/DRC/11134/2020|EPI ISL 527518|B.1.5|Democratic Republic of the Congo|2020-05-24	Africa|hCoV-19/DRC/3552/2020|EPI ISL 447605|B.1.84|Democratic Republic of the Congo|2020-04-23	0.0001387613	Africa
Africa|hCoV-19/DRC/11143/2020|EPI ISL 527556|B.1|Democratic Republic of the Congo|2020-05-24	Africa|hCoV-19/DRC/3552/2020|EPI ISL 447605|B.1.84|Democratic Republic of the Congo|2020-04-23	0.0004482270	Africa
Africa|hCoV-19/DRC/11145/2020|EPI ISL 527501|B.1.214|Democratic Republic of the Congo|2020-05-24	Africa|hCoV-19/DRC/3552/2020|EPI ISL 447605|B.1.84|Democratic Republic of the Congo|2020-04-23	0.0003456756	Africa
Africa|hCoV-19/DRC/11148/2020|EPI ISL 527525|B.1.178|Democratic Republic of the Congo|2020-05-24	Africa|hCoV-19/DRC/3552/2020|EPI ISL 447605|B.1.84|Democratic Republic of the Congo|2020-04-23	0.0003523700	Africa
Africa|hCoV-19/DRC/11157/2020|EPI ISL 527530|B.1|Democratic Republic of the Congo|2020-05-25	Africa|hCoV-19/DRC/3552/2020|EPI ISL 447605|B.1.84|Democratic Republic of the Congo|2020-04-23	0.0003147852	Africa
Africa|hCoV-19/DRC/11187/2020|EPI ISL 527523|B.1.1.275|Democratic Republic of the Congo|2020-05-23	Africa|hCoV-19/DRC/3552/2020|EPI ISL 447605|B.1.84|Democratic Republic of the Congo|2020-04-23	0.0004183036	Africa
Africa|hCoV-19/DRC/11191/2020|EPI ISL 527506|B.1.1.275|Democratic Republic of the Congo|2020-05-23	Africa|hCoV-19/DRC/3552/2020|EPI ISL 447605|B.1.84|Democratic Republic of the Congo|2020-04-23	0.0003101626	Africa
Africa|hCoV-19/DRC/11252/2020|EPI ISL 527557|B.1.1.275|Democratic Republic of the Congo|2020-05-21	Africa|hCoV-19/DRC/3552/2020|EPI ISL 447605|B.1.84|Democratic Republic of the Congo|2020-04-23	0.0004825251	Africa
Africa|hCoV-19/DRC/11260/2020|EPI ISL 527558|B.1.1.275|Democratic Republic of the Congo|2020-05-23	Africa|hCoV-19/DRC/3552/2020|EPI ISL 447605|B.1.84|Democratic Republic of the Congo|2020-04-23	0.0003446443	Africa
Africa|hCoV-19/DRC/1131/2020|EPI ISL 429255|B.1.5|Democratic Republic of the Congo|2020-04-05	Africa|hCoV-19/DRC/3552/2020|EPI ISL 447605|B.1.84|Democratic Republic of the Congo|2020-04-23	0.0001378102	Africa
Africa|hCoV-19/DRC/11310/2020|EPI ISL 527529|B.1.149|Democratic Republic of the Congo|2020-05-25	Africa|hCoV-19/DRC/3552/2020|EPI ISL 447605|B.1.84|Democratic Republic of the Congo|2020-04-23	0.0002447380	Africa
Africa|hCoV-19/DRC/11318/2020|EPI ISL 527559|B.1.149|Democratic Republic of the Congo|2020-05-25	Africa|hCoV-19/DRC/3552/2020|EPI ISL 447605|B.1.84|Democratic Republic of the Congo|2020-04-23	0.0002411968	Africa
Africa|hCoV-19/DRC/11326/2020|EPI ISL 527508|B.1|Democratic Republic of the Congo|2020-05-25	Africa|hCoV-19/DRC/3552/2020|EPI ISL 447605|B.1.84|Democratic Republic of the Congo|2020-04-23	0.0002413074	Africa
Africa|hCoV-19/DRC/11334/2020|EPI ISL 527504|B.1.178|Democratic Republic of the Congo|2020-05-25	Africa|hCoV-19/DRC/3552/2020|EPI ISL 447605|B.1.84|Democratic Republic of the Congo|2020-04-23	0.0002412708	Africa
Africa|hCoV-19/DRC/11337/2020|EPI ISL 527510|B.1.84|Democratic Republic of the Congo|2020-05-25	Africa|hCoV-19/DRC/3552/2020|EPI ISL 447605|B.1.84|Democratic Republic of the Congo|2020-04-23	0.0001725474	Africa
Africa|hCoV-19/DRC/11341/2020|EPI ISL 527509|B.1.1.275|Democratic Republic of the Congo|2020-05-25	Africa|hCoV-19/DRC/3552/2020|EPI ISL 447605|B.1.84|Democratic Republic of the Congo|2020-04-23	0.0004139366	Africa
Africa|hCoV-19/DRC/11348/2020|EPI ISL 527560|B.1.149|Democratic Republic of the Congo|2020-05-25	Africa|hCoV-19/DRC/3552/2020|EPI ISL 447605|B.1.84|Democratic Republic of the Congo|2020-04-23	0.0002411886	Africa
Africa|hCoV-19/DRC/11369/2020|EPI ISL 527537|B.1.214|Democratic Republic of the Congo|2020-05-25	Africa|hCoV-19/DRC/3552/2020|EPI ISL 447605|B.1.84|Democratic Republic of the Congo|2020-04-23	0.0002805920	Africa
Africa|hCoV-19/DRC/11376/2020|EPI ISL 527513|B.1.214|Democratic Republic of the Congo|2020-05-25	Africa|hCoV-19/DRC/3552/2020|EPI ISL 447605|B.1.84|Democratic Republic of the Congo|2020-04-23	0.0003112597	Africa
Africa|hCoV-19/DRC/11411/2020|EPI ISL 527561|B.1.5|Democratic Republic of the Congo|2020-05-25	Africa|hCoV-19/DRC/3552/2020|EPI ISL 447605|B.1.84|Democratic Republic of the Congo|2020-04-23	0.0002067359	Africa
Africa|hCoV-19/DRC/11450/2020|EPI ISL 527516|B.1.5|Democratic Republic of the Congo|2020-05-25	Africa|hCoV-19/DRC/3552/2020|EPI ISL 447605|B.1.84|Democratic Republic of the Congo|2020-04-23	0.0001399895	Africa
Africa|hCoV-19/DRC/11458/2020|EPI ISL 527497|B.1.5|Democratic Republic of the Congo|2020-05-25	Africa|hCoV-19/DRC/3552/2020|EPI ISL 447605|B.1.84|Democratic Republic of the Congo|2020-04-23	0.0002782527	Africa
Africa|hCoV-19/DRC/11460/2020|EPI ISL 527562|B.1.214|Democratic Republic of the Congo|2020-05-25	Africa|hCoV-19/DRC/3552/2020|EPI ISL 447605|B.1.84|Democratic Republic of the Congo|2020-04-23	0.0004178797	Africa
Africa|hCoV-19/DRC/11472/2020|EPI ISL 527502|B.1.214|Democratic Republic of the Congo|2020-05-25	Africa|hCoV-19/DRC/3552/2020|EPI ISL 447605|B.1.84|Democratic Republic of the Congo|2020-04-23	0.0003462703	Africa
Africa|hCoV-19/DRC/11477/2020|EPI ISL 527563|B.1.84|Democratic Republic of the Congo|2020-05-25	Africa|hCoV-19/DRC/3552/2020|EPI ISL 447605|B.1.84|Democratic Republic of the Congo|2020-04-23	0.0000344480	Africa
Africa|hCoV-19/DRC/11486/2020|EPI ISL 527564|B.1.214|Democratic Republic of the Congo|2020-05-25	Africa|hCoV-19/DRC/3552/2020|EPI ISL 447605|B.1.84|Democratic Republic of the Congo|2020-04-23	0.0003446325	Africa
Africa|hCoV-19/DRC/11487/2020|EPI ISL 527505|B.1|Democratic Republic of the Congo|2020-05-25	Africa|hCoV-19/DRC/3552/2020|EPI ISL 447605|B.1.84|Democratic Republic of the Congo|2020-04-23	0.0002785050	Africa
Africa|hCoV-19/DRC/11507/2020|EPI ISL 527512|B.1|Democratic Republic of the Congo|2020-05-25	Africa|hCoV-19/DRC/3552/2020|EPI ISL 447605|B.1.84|Democratic Republic of the Congo|2020-04-23	0.0003115569	Africa
Africa|hCoV-19/DRC/1151/2020|EPI ISL 447596|B.38|Democratic Republic of the Congo|2020-04-05	Africa|hCoV-19/DRC/3552/2020|EPI ISL 447605|B.1.84|Democratic Republic of the Congo|2020-04-23	0.0005514993	Africa
Africa|hCoV-19/DRC/11511/2020|EPI ISL 527511|B.1.214|Democratic Republic of the Congo|2020-05-25	Africa|hCoV-19/DRC/3552/2020|EPI ISL 447605|B.1.84|Democratic Republic of the Congo|2020-04-23	0.0003452580	Africa
Africa|hCoV-19/DRC/11572/2020|EPI ISL 527565|B.1.214|Democratic Republic of the Congo|2020-05-25	Africa|hCoV-19/DRC/3552/2020|EPI ISL 447605|B.1.84|Democratic Republic of the Congo|2020-04-23	0.0002411861	Africa
Africa|hCoV-19/DRC/11576/2020|EPI ISL 527517|B.1|Democratic Republic of the Congo|2020-05-25	Africa|hCoV-19/DRC/3552/2020|EPI ISL 447605|B.1.84|Democratic Republic of the Congo|2020-04-23	0.0002430075	Africa
Africa|hCoV-19/DRC/11583/2020|EPI ISL 527542|B.1|Democratic Republic of the Congo|2020-05-25	Africa|hCoV-19/DRC/3552/2020|EPI ISL 447605|B.1.84|Democratic Republic of the Congo|2020-04-23	0.0002842332	Africa
Africa|hCoV-19/DRC/11616/2020|EPI ISL 527519|B.1|Democratic Republic of the Congo|2020-05-25	Africa|hCoV-19/DRC/3552/2020|EPI ISL 447605|B.1.84|Democratic Republic of the Congo|2020-04-23	0.0002428980	Africa
Africa|hCoV-19/DRC/11623/2020|EPI ISL 527566|B.1.5|Democratic Republic of the Congo|2020-05-25	Africa|hCoV-19/DRC/3552/2020|EPI ISL 447605|B.1.84|Democratic Republic of the Congo|2020-04-23	0.0002412208	Africa
Africa|hCoV-19/DRC/11624/2020|EPI ISL 527567|B.1.149|Democratic Republic of the Congo|2020-05-25	Africa|hCoV-19/DRC/3552/2020|EPI ISL 447605|B.1.84|Democratic Republic of the Congo|2020-04-23	0.0002412194	Africa
Africa|hCoV-19/DRC/11631/2020|EPI ISL 527568|B.1.149|Democratic Republic of the Congo|2020-05-25	Africa|hCoV-19/DRC/3552/2020|EPI ISL 447605|B.1.84|Democratic Republic of the Congo|2020-04-23	0.0002413525	Africa
Africa|hCoV-19/DRC/11632/2020|EPI ISL 527493|B.1|Democratic Republic of the Congo|2020-05-25	Africa|hCoV-19/DRC/3552/2020|EPI ISL 447605|B.1.84|Democratic Republic of the Congo|2020-04-23	0.0002760713	Africa
Africa|hCoV-19/DRC/11635/2020|EPI ISL 527540|B.1.214|Democratic Republic of the Congo|2020-05-25	Africa|hCoV-19/DRC/3552/2020|EPI ISL 447605|B.1.84|Democratic Republic of the Congo|2020-04-23	0.0002815834	Africa
Africa|hCoV-19/DRC/11640/2020|EPI ISL 527535|B.1.178|Democratic Republic of the Congo|2020-05-25	Africa|hCoV-19/DRC/3552/2020|EPI ISL 447605|B.1.84|Democratic Republic of the Congo|2020-04-23	0.0003149282	Africa
Africa|hCoV-19/DRC/11643/2020|EPI ISL 527520|B.1.5|Democratic Republic of the Congo|2020-05-25	Africa|hCoV-19/DRC/3552/2020|EPI ISL 447605|B.1.84|Democratic Republic of the Congo|2020-04-23	0.0002431991	Africa
Africa|hCoV-19/DRC/11648/2020|EPI ISL 527569|B.1.6|Democratic Republic of the Congo|2020-05-25	Africa|hCoV-19/DRC/3552/2020|EPI ISL 447605|B.1.84|Democratic Republic of the Congo|2020-04-23	0.0002757610	Africa
Africa|hCoV-19/DRC/11652/2020|EPI ISL 527570|B.1.149|Democratic Republic of the Congo|2020-05-25	Africa|hCoV-19/DRC/3552/2020|EPI ISL 447605|B.1.84|Democratic Republic of the Congo|2020-04-23	0.0002412019	Africa
Africa|hCoV-19/DRC/11653/2020|EPI ISL 527533|B.1.84|Democratic Republic of the Congo|2020-05-25	Africa|hCoV-19/DRC/3552/2020|EPI ISL 447605|B.1.84|Democratic Republic of the Congo|2020-04-23	0.0000699682	Africa
Africa|hCoV-19/DRC/11676/2020|EPI ISL 527531|B.1|Democratic Republic of the Congo|2020-05-26	Africa|hCoV-19/DRC/3552/2020|EPI ISL 447605|B.1.84|Democratic Republic of the Congo|2020-04-23	0.0004213652	Africa
Africa|hCoV-19/DRC/11677/2020|EPI ISL 527515|B.1.214|Democratic Republic of the Congo|2020-05-26	Africa|hCoV-19/DRC/3552/2020|EPI ISL 447605|B.1.84|Democratic Republic of the Congo|2020-04-23	0.0003467673	Africa
Africa|hCoV-19/DRC/11732/2020|EPI ISL 527536|B.1.214|Democratic Republic of the Congo|2020-05-26	Africa|hCoV-19/DRC/3552/2020|EPI ISL 447605|B.1.84|Democratic Republic of the Congo|2020-04-23	0.0002102686	Africa
Africa|hCoV-19/DRC/11733/2020|EPI ISL 527571|B.1.149|Democratic Republic of the Congo|2020-05-26	Africa|hCoV-19/DRC/3552/2020|EPI ISL 447605|B.1.84|Democratic Republic of the Congo|2020-04-23	0.0002411909	Africa
Africa|hCoV-19/DRC/11806/2020|EPI ISL 527572|B.1.214|Democratic Republic of the Congo|2020-05-26	Africa|hCoV-19/DRC/3552/2020|EPI ISL 447605|B.1.84|Democratic Republic of the Congo|2020-04-23	0.0003445969	Africa
Africa|hCoV-19/DRC/1234/2020|EPI ISL 429258|B.1.5|Democratic Republic of the Congo|2020-04-06	Africa|hCoV-19/DRC/3552/2020|EPI ISL 447605|B.1.84|Democratic Republic of the Congo|2020-04-23	0.0001428897	Africa
Africa|hCoV-19/DRC/1249/2020|EPI ISL 429259|B.1.5|Democratic Republic of the Congo|2020-04-06	Africa|hCoV-19/DRC/3552/2020|EPI ISL 447605|B.1.84|Democratic Republic of the Congo|2020-04-23	0.0001384205	Africa
Africa|hCoV-19/DRC/1319/2020|EPI ISL 431011|B.1.128|Democratic Republic of the Congo|2020-04-07	Africa|hCoV-19/DRC/3552/2020|EPI ISL 447605|B.1.84|Democratic Republic of the Congo|2020-04-23	0.0003110233	Africa
Africa|hCoV-19/DRC/1324/2020|EPI ISL 435033|B.1.128|Democratic Republic of the Congo|2020-04-07	Africa|hCoV-19/DRC/3552/2020|EPI ISL 447605|B.1.84|Democratic Republic of the Congo|2020-04-23	0.0003101125	Africa
Africa|hCoV-19/DRC/1326/2020|EPI ISL 435116|B.1|Democratic Republic of the Congo|2020-04-07	Africa|hCoV-19/DRC/3552/2020|EPI ISL 447605|B.1.84|Democratic Republic of the Congo|2020-04-23	0.0002087952	Africa
Africa|hCoV-19/DRC/1375/2020|EPI ISL 435117|B.1.1.1|Democratic Republic of the Congo|2020-04-07	Africa|hCoV-19/DRC/3552/2020|EPI ISL 447605|B.1.84|Democratic Republic of the Congo|2020-04-23	0.0004518758	Africa
Africa|hCoV-19/DRC/1376/2020|EPI ISL 431012|B.1.1.1|Democratic Republic of the Congo|2020-04-07	Africa|hCoV-19/DRC/3552/2020|EPI ISL 447605|B.1.84|Democratic Republic of the Congo|2020-04-23	0.0004135474	Africa
Africa|hCoV-19/DRC/1377/2020|EPI ISL 434678|B.1.1.1|Democratic Republic of the Congo|2020-04-07	Africa|hCoV-19/DRC/3552/2020|EPI ISL 447605|B.1.84|Democratic Republic of the Congo|2020-04-23	0.0003790733	Africa
Africa|hCoV-19/DRC/1378/2020|EPI ISL 435118|B.1.1.1|Democratic Republic of the Congo|2020-04-07	Africa|hCoV-19/DRC/3552/2020|EPI ISL 447605|B.1.84|Democratic Republic of the Congo|2020-04-23	0.0004146678	Africa
Africa|hCoV-19/DRC/1382/2020|EPI ISL 435113|B.1.1.1|Democratic Republic of the Congo|2020-04-07	Africa|hCoV-19/DRC/3552/2020|EPI ISL 447605|B.1.84|Democratic Republic of the Congo|2020-04-23	0.0004201931	Africa
Africa|hCoV-19/DRC/1397/2020|EPI ISL 434679|B.1.1.1|Democratic Republic of the Congo|2020-04-07	Africa|hCoV-19/DRC/3552/2020|EPI ISL 447605|B.1.84|Democratic Republic of the Congo|2020-04-23	0.0004136187	Africa
Africa|hCoV-19/DRC/1398/2020|EPI ISL 435114|B.1.1.1|Democratic Republic of the Congo|2020-04-07	Africa|hCoV-19/DRC/3552/2020|EPI ISL 447605|B.1.84|Democratic Republic of the Congo|2020-04-23	0.0003790602	Africa
Africa|hCoV-19/DRC/1422/2020|EPI ISL 434680|B.1.149|Democratic Republic of the Congo|2020-04-08	Africa|hCoV-19/DRC/3552/2020|EPI ISL 447605|B.1.84|Democratic Republic of the Congo|2020-04-23	0.0002430211	Africa
Africa|hCoV-19/DRC/1423/2020|EPI ISL 434710|B.1.149|Democratic Republic of the Congo|2020-04-08	Africa|hCoV-19/DRC/3552/2020|EPI ISL 447605|B.1.84|Democratic Republic of the Congo|2020-04-23	0.0002067330	Africa
Africa|hCoV-19/DRC/1486/2020|EPI ISL 434711|B.1|Democratic Republic of the Congo|2020-04-08	Africa|hCoV-19/DRC/3552/2020|EPI ISL 447605|B.1.84|Democratic Republic of the Congo|2020-04-23	0.0001758400	Africa
Africa|hCoV-19/DRC/1516/2020|EPI ISL 435032|B.1.5|Democratic Republic of the Congo|2020-04-09	Africa|hCoV-19/DRC/3552/2020|EPI ISL 447605|B.1.84|Democratic Republic of the Congo|2020-04-23	0.0001378102	Africa
Africa|hCoV-19/DRC/1565/2020|EPI ISL 434681|B.1|Democratic Republic of the Congo|2020-04-09	Africa|hCoV-19/DRC/3552/2020|EPI ISL 447605|B.1.84|Democratic Republic of the Congo|2020-04-23	0.0001722799	Africa
Africa|hCoV-19/DRC/158/2020|EPI ISL 417950|B.40|Democratic Republic of the Congo|2020-03-20	Africa|hCoV-19/DRC/3552/2020|EPI ISL 447605|B.1.84|Democratic Republic of the Congo|2020-04-23	0.0005514780	Africa
Africa|hCoV-19/DRC/1715/2020|EPI ISL 435156|B.1.84|Democratic Republic of the Congo|2020-04-10	Africa|hCoV-19/DRC/3552/2020|EPI ISL 447605|B.1.84|Democratic Republic of the Congo|2020-04-23	0.0000688992	Africa
Africa|hCoV-19/DRC/1767/2020|EPI ISL 435157|B.1.5|Democratic Republic of the Congo|2020-04-10	Africa|hCoV-19/DRC/3552/2020|EPI ISL 447605|B.1.84|Democratic Republic of the Congo|2020-04-23	0.0001405835	Africa
Africa|hCoV-19/DRC/1779/2020|EPI ISL 435158|C.14|Democratic Republic of the Congo|2020-04-10	Africa|hCoV-19/DRC/3552/2020|EPI ISL 447605|B.1.84|Democratic Republic of the Congo|2020-04-23	0.0004896677	Africa
Africa|hCoV-19/DRC/191/2020|EPI ISL 417955|B.1.128|Democratic Republic of the Congo|2020-03-21	Africa|hCoV-19/DRC/3552/2020|EPI ISL 447605|B.1.84|Democratic Republic of the Congo|2020-04-23	0.0003101061	Africa
Africa|hCoV-19/DRC/1952/2020|EPI ISL 435159|B.1.5|Democratic Republic of the Congo|2020-04-11	Africa|hCoV-19/DRC/3552/2020|EPI ISL 447605|B.1.84|Democratic Republic of the Congo|2020-04-23	0.0001395162	Africa
Africa|hCoV-19/DRC/1982/2020|EPI ISL 435160|B.1|Democratic Republic of the Congo|2020-04-12	Africa|hCoV-19/DRC/3552/2020|EPI ISL 447605|B.1.84|Democratic Republic of the Congo|2020-04-23	0.0001735877	Africa
Africa|hCoV-19/DRC/2047/2020|EPI ISL 435161|B.1.1.1|Democratic Republic of the Congo|2020-04-12	Africa|hCoV-19/DRC/3552/2020|EPI ISL 447605|B.1.84|Democratic Republic of the Congo|2020-04-23	0.0003795965	Africa
Africa|hCoV-19/DRC/2063/2020|EPI ISL 435162|B.1|Democratic Republic of the Congo|2020-04-12	Africa|hCoV-19/DRC/3552/2020|EPI ISL 447605|B.1.84|Democratic Republic of the Congo|2020-04-23	0.0001389285	Africa
Africa|hCoV-19/DRC/2120/2020|EPI ISL 435163|B.1.149|Democratic Republic of the Congo|2020-04-12	Africa|hCoV-19/DRC/3552/2020|EPI ISL 447605|B.1.84|Democratic Republic of the Congo|2020-04-23	0.0002067330	Africa
Africa|hCoV-19/DRC/2121/2020|EPI ISL 435164|B.1.149|Democratic Republic of the Congo|2020-04-12	Africa|hCoV-19/DRC/3552/2020|EPI ISL 447605|B.1.84|Democratic Republic of the Congo|2020-04-23	0.0002082539	Africa
Africa|hCoV-19/DRC/2122/2020|EPI ISL 435165|B.1.149|Democratic Republic of the Congo|2020-04-13	Africa|hCoV-19/DRC/3552/2020|EPI ISL 447605|B.1.84|Democratic Republic of the Congo|2020-04-23	0.0002819398	Africa
Africa|hCoV-19/DRC/2125/2020|EPI ISL 435166|B.1.149|Democratic Republic of the Congo|2020-04-13	Africa|hCoV-19/DRC/3552/2020|EPI ISL 447605|B.1.84|Democratic Republic of the Congo|2020-04-23	0.0002077350	Africa
Africa|hCoV-19/DRC/2128/2020|EPI ISL 435167|B.1|Democratic Republic of the Congo|2020-04-13	Africa|hCoV-19/DRC/3552/2020|EPI ISL 447605|B.1.84|Democratic Republic of the Congo|2020-04-23	0.0001411389	Africa
Africa|hCoV-19/DRC/2133/2020|EPI ISL 435168|B.1.128|Democratic Republic of the Congo|2020-04-13	Africa|hCoV-19/DRC/3552/2020|EPI ISL 447605|B.1.84|Democratic Republic of the Congo|2020-04-23	0.0002817820	Africa
Africa|hCoV-19/DRC/214/2020|EPI ISL 420030|B.1.6|Democratic Republic of the Congo|2020-03-21	Africa|hCoV-19/DRC/3552/2020|EPI ISL 447605|B.1.84|Democratic Republic of the Congo|2020-04-23	0.0001378040	Africa
Africa|hCoV-19/DRC/215/2020|EPI ISL 420031|B.1.1.1|Democratic Republic of the Congo|2020-03-21	Africa|hCoV-19/DRC/3552/2020|EPI ISL 447605|B.1.84|Democratic Republic of the Congo|2020-04-23	0.0004142241	Africa
Africa|hCoV-19/DRC/2169/2020|EPI ISL 436194|B.1.5|Democratic Republic of the Congo|2020-04-13	Africa|hCoV-19/DRC/3552/2020|EPI ISL 447605|B.1.84|Democratic Republic of the Congo|2020-04-23	0.0001760735	Africa
Africa|hCoV-19/DRC/2299/2020|EPI ISL 436412|B.1.5|Democratic Republic of the Congo|2020-04-14	Africa|hCoV-19/DRC/3552/2020|EPI ISL 447605|B.1.84|Democratic Republic of the Congo|2020-04-23	0.0002067381	Africa
Africa|hCoV-19/DRC/236/2020|EPI ISL 420032|B.1.128|Democratic Republic of the Congo|2020-03-22	Africa|hCoV-19/DRC/3552/2020|EPI ISL 447605|B.1.84|Democratic Republic of the Congo|2020-04-23	0.0003100987	Africa
Africa|hCoV-19/DRC/2363/2020|EPI ISL 437194|B.1.84|Democratic Republic of the Congo|2020-04-14	Africa|hCoV-19/DRC/3552/2020|EPI ISL 447605|B.1.84|Democratic Republic of the Congo|2020-04-23	0.0000344480	Africa
Africa|hCoV-19/DRC/2384/2020|EPI ISL 437196|B.1.149|Democratic Republic of the Congo|2020-04-14	Africa|hCoV-19/DRC/3552/2020|EPI ISL 447605|B.1.84|Democratic Republic of the Congo|2020-04-23	0.0002086449	Africa
Africa|hCoV-19/DRC/241/2020|EPI ISL 420033|B.1.1.75|Democratic Republic of the Congo|2020-03-22	Africa|hCoV-19/DRC/3552/2020|EPI ISL 447605|B.1.84|Democratic Republic of the Congo|2020-04-23	0.0003446003	Africa
Africa|hCoV-19/DRC/243/2020|EPI ISL 420034|B.1|Democratic Republic of the Congo|2020-03-22	Africa|hCoV-19/DRC/3552/2020|EPI ISL 447605|B.1.84|Democratic Republic of the Congo|2020-04-23	0.0002436189	Africa
Africa|hCoV-19/DRC/248/2020|EPI ISL 420035|B.1.5|Democratic Republic of the Congo|2020-03-22	Africa|hCoV-19/DRC/3552/2020|EPI ISL 447605|B.1.84|Democratic Republic of the Congo|2020-04-23	0.0001033508	Africa
Africa|hCoV-19/DRC/2496/2020|EPI ISL 437337|B.1.149|Democratic Republic of the Congo|2020-04-15	Africa|hCoV-19/DRC/3552/2020|EPI ISL 447605|B.1.84|Democratic Republic of the Congo|2020-04-23	0.0002411936	Africa
Africa|hCoV-19/DRC/2529/2020|EPI ISL 437338|B.1.178|Democratic Republic of the Congo|2020-04-15	Africa|hCoV-19/DRC/3552/2020|EPI ISL 447605|B.1.84|Democratic Republic of the Congo|2020-04-23	0.0002067331	Africa
Africa|hCoV-19/DRC/253/2020|EPI ISL 420838|B.1.5|Democratic Republic of the Congo|2020-03-22	Africa|hCoV-19/DRC/3552/2020|EPI ISL 447605|B.1.84|Democratic Republic of the Congo|2020-04-23	0.0001033509	Africa
Africa|hCoV-19/DRC/2536/2020|EPI ISL 437339|B.1|Democratic Republic of the Congo|2020-04-15	Africa|hCoV-19/DRC/3552/2020|EPI ISL 447605|B.1.84|Democratic Republic of the Congo|2020-04-23	0.0002067331	Africa
Africa|hCoV-19/DRC/254/2020|EPI ISL 420839|B.1|Democratic Republic of the Congo|2020-03-22	Africa|hCoV-19/DRC/3552/2020|EPI ISL 447605|B.1.84|Democratic Republic of the Congo|2020-04-23	0.0002420357	Africa
Africa|hCoV-19/DRC/2563/2020|EPI ISL 437340|B.1.9|Democratic Republic of the Congo|2020-04-15	Africa|hCoV-19/DRC/3552/2020|EPI ISL 447605|B.1.84|Democratic Republic of the Congo|2020-04-23	0.0004824570	Africa
Africa|hCoV-19/DRC/2580/2020|EPI ISL 437341|B.1.5|Democratic Republic of the Congo|2020-04-15	Africa|hCoV-19/DRC/3552/2020|EPI ISL 447605|B.1.84|Democratic Republic of the Congo|2020-04-23	0.0001378040	Africa
Africa|hCoV-19/DRC/2644/2020|EPI ISL 437342|B.1.84|Democratic Republic of the Congo|2020-04-15	Africa|hCoV-19/DRC/3552/2020|EPI ISL 447605|B.1.84|Democratic Republic of the Congo|2020-04-23	0.0001039426	Africa
Africa|hCoV-19/DRC/2670/2020|EPI ISL 437343|B.1.9|Democratic Republic of the Congo|2020-04-15	Africa|hCoV-19/DRC/3552/2020|EPI ISL 447605|B.1.84|Democratic Republic of the Congo|2020-04-23	0.0005169642	Africa
Africa|hCoV-19/DRC/2727/2020|EPI ISL 437344|B.1|Democratic Republic of the Congo|2020-04-16	Africa|hCoV-19/DRC/3552/2020|EPI ISL 447605|B.1.84|Democratic Republic of the Congo|2020-04-23	0.0001388851	Africa
Africa|hCoV-19/DRC/2728/2020|EPI ISL 437345|B.1.84|Democratic Republic of the Congo|2020-04-16	Africa|hCoV-19/DRC/3552/2020|EPI ISL 447605|B.1.84|Democratic Republic of the Congo|2020-04-23	0.0000693496	Africa
Africa|hCoV-19/DRC/2813/2020|EPI ISL 437346|C.14|Democratic Republic of the Congo|2020-04-16	Africa|hCoV-19/DRC/3552/2020|EPI ISL 447605|B.1.84|Democratic Republic of the Congo|2020-04-23	0.0005169893	Africa
Africa|hCoV-19/DRC/2819/2020|EPI ISL 437347|B.1|Democratic Republic of the Congo|2020-04-16	Africa|hCoV-19/DRC/3552/2020|EPI ISL 447605|B.1.84|Democratic Republic of the Congo|2020-04-23	0.0002421336	Africa
Africa|hCoV-19/DRC/2827/2020|EPI ISL 437348|B.1|Democratic Republic of the Congo|2020-04-16	Africa|hCoV-19/DRC/3552/2020|EPI ISL 447605|B.1.84|Democratic Republic of the Congo|2020-04-23	0.0001378040	Africa
Africa|hCoV-19/DRC/2855/2020|EPI ISL 437350|B.1|Democratic Republic of the Congo|2020-04-16	Africa|hCoV-19/DRC/3552/2020|EPI ISL 447605|B.1.84|Democratic Republic of the Congo|2020-04-23	0.0001722740	Africa
Africa|hCoV-19/DRC/2864/2020|EPI ISL 437351|B.1|Democratic Republic of the Congo|2020-04-16	Africa|hCoV-19/DRC/3552/2020|EPI ISL 447605|B.1.84|Democratic Republic of the Congo|2020-04-23	0.0001725992	Africa
Africa|hCoV-19/DRC/2904/2020|EPI ISL 437352|B.1|Democratic Republic of the Congo|2020-04-17	Africa|hCoV-19/DRC/3552/2020|EPI ISL 447605|B.1.84|Democratic Republic of the Congo|2020-04-23	0.0001722740	Africa
Africa|hCoV-19/DRC/2938/2020|EPI ISL 437353|B.1.275|Democratic Republic of the Congo|2020-04-17	Africa|hCoV-19/DRC/3552/2020|EPI ISL 447605|B.1.84|Democratic Republic of the Congo|2020-04-23	0.0004202603	Africa
Africa|hCoV-19/DRC/2939/2020|EPI ISL 437354|B.1|Democratic Republic of the Congo|2020-04-17	Africa|hCoV-19/DRC/3552/2020|EPI ISL 447605|B.1.84|Democratic Republic of the Congo|2020-04-23	0.0002756564	Africa
Africa|hCoV-19/DRC/2942/2020|EPI ISL 437355|B.1|Democratic Republic of the Congo|2020-04-17	Africa|hCoV-19/DRC/3552/2020|EPI ISL 447605|B.1.84|Democratic Republic of the Congo|2020-04-23	0.0003471104	Africa
Africa|hCoV-19/DRC/299/2020|EPI ISL 420840|B.4|Democratic Republic of the Congo|2020-03-20	Africa|hCoV-19/DRC/3552/2020|EPI ISL 447605|B.1.84|Democratic Republic of the Congo|2020-04-23	0.0006927401	Africa
Africa|hCoV-19/DRC/300/2020|EPI ISL 420841|A|Democratic Republic of the Congo|2020-03-22	Africa|hCoV-19/DRC/3552/2020|EPI ISL 447605|B.1.84|Democratic Republic of the Congo|2020-04-23	0.0004480672	Africa
Africa|hCoV-19/DRC/3041/2020|EPI ISL 437356|B.1|Democratic Republic of the Congo|2020-04-18	Africa|hCoV-19/DRC/3552/2020|EPI ISL 447605|B.1.84|Democratic Republic of the Congo|2020-04-23	0.0002411828	Africa
Africa|hCoV-19/DRC/307/2020|EPI ISL 420842|B.1.9|Democratic Republic of the Congo|2020-03	Africa|hCoV-19/DRC/3552/2020|EPI ISL 447605|B.1.84|Democratic Republic of the Congo|2020-04-23	0.0003131068	Africa
Africa|hCoV-19/DRC/3070/2020|EPI ISL 437357|B.1.214|Democratic Republic of the Congo|2020-04-18	Africa|hCoV-19/DRC/3552/2020|EPI ISL 447605|B.1.84|Democratic Republic of the Congo|2020-04-23	0.0002756442	Africa
Africa|hCoV-19/DRC/3089/2020|EPI ISL 437358|B.1.84|Democratic Republic of the Congo|2020-04-19	Africa|hCoV-19/DRC/3552/2020|EPI ISL 447605|B.1.84|Democratic Republic of the Congo|2020-04-23	0.0000688975	Africa
Africa|hCoV-19/DRC/3440/2020|EPI ISL 447597|B.1.84|Democratic Republic of the Congo|2020-04-22	Africa|hCoV-19/DRC/3552/2020|EPI ISL 447605|B.1.84|Democratic Republic of the Congo|2020-04-23	0.0000688975	Africa
Africa|hCoV-19/DRC/3451/2020|EPI ISL 447598|B.1.178|Democratic Republic of the Congo|2020-04-22	Africa|hCoV-19/DRC/3552/2020|EPI ISL 447605|B.1.84|Democratic Republic of the Congo|2020-04-23	0.0002412078	Africa
Africa|hCoV-19/DRC/3453/2020|EPI ISL 447599|B.1.84|Democratic Republic of the Congo|2020-04-22	Africa|hCoV-19/DRC/3552/2020|EPI ISL 447605|B.1.84|Democratic Republic of the Congo|2020-04-23	0.0000688975	Africa
Africa|hCoV-19/DRC/3481/2020|EPI ISL 447600|B.1|Democratic Republic of the Congo|2020-04-22	Africa|hCoV-19/DRC/3552/2020|EPI ISL 447605|B.1.84|Democratic Republic of the Congo|2020-04-23	0.0001397277	Africa
Africa|hCoV-19/DRC/3482/2020|EPI ISL 447601|B.1|Democratic Republic of the Congo|2020-04-22	Africa|hCoV-19/DRC/3552/2020|EPI ISL 447605|B.1.84|Democratic Republic of the Congo|2020-04-23	0.0001724784	Africa
Africa|hCoV-19/DRC/3483/2020|EPI ISL 447602|B.1|Democratic Republic of the Congo|2020-04-22	Africa|hCoV-19/DRC/3552/2020|EPI ISL 447605|B.1.84|Democratic Republic of the Congo|2020-04-23	0.0001395231	Africa
Africa|hCoV-19/DRC/3490/2020|EPI ISL 447603|B.1|Democratic Republic of the Congo|2020-04-22	Africa|hCoV-19/DRC/3552/2020|EPI ISL 447605|B.1.84|Democratic Republic of the Congo|2020-04-23	0.0001722669	Africa
Africa|hCoV-19/DRC/3504/2020|EPI ISL 447604|B.1.149|Democratic Republic of the Congo|2020-04-23	Africa|hCoV-19/DRC/3552/2020|EPI ISL 447605|B.1.84|Democratic Republic of the Congo|2020-04-23	0.0002094773	Africa
Africa|hCoV-19/DRC/352/2020|EPI ISL 420850|B.1.5|Democratic Republic of the Congo|2020-03	Africa|hCoV-19/DRC/3552/2020|EPI ISL 447605|B.1.84|Democratic Republic of the Congo|2020-04-23	0.0001722739	Africa
Africa|hCoV-19/DRC/353/2020|EPI ISL 420843|B.1.5|Democratic Republic of the Congo|2020-03	Africa|hCoV-19/DRC/3552/2020|EPI ISL 447605|B.1.84|Democratic Republic of the Congo|2020-04-23	0.0001033509	Africa
Africa|hCoV-19/DRC/355/2020|EPI ISL 420844|B.1|Democratic Republic of the Congo|2020-03	Africa|hCoV-19/DRC/3552/2020|EPI ISL 447605|B.1.84|Democratic Republic of the Congo|2020-04-23	0.0001378040	Africa
Africa|hCoV-19/Algeria/G0638 2264/2020|EPI ISL 418241|B.1|Algeria|2020-03-02	Africa|hCoV-19/DRC/3595/2020|EPI ISL 447606|B.1.5|Democratic Republic of the Congo|2020-04-23	0.0003396295	Africa
Africa|hCoV-19/Algeria/G0640 2265/2020|EPI ISL 418242|B.1|Algeria|2020-03-08	Africa|hCoV-19/DRC/3595/2020|EPI ISL 447606|B.1.5|Democratic Republic of the Congo|2020-04-23	0.0002377261	Africa
Africa|hCoV-19/Algeria/G0860 2262/2020|EPI ISL 420037|B.1|Algeria|2020-03-02	Africa|hCoV-19/DRC/3595/2020|EPI ISL 447606|B.1.5|Democratic Republic of the Congo|2020-04-23	0.0002377261	Africa
Africa|hCoV-19/Benin/1022/2020|EPI ISL 476826|B.1|Benin|2020-03-25	Africa|hCoV-19/DRC/3595/2020|EPI ISL 447606|B.1.5|Democratic Republic of the Congo|2020-04-23	0.0001358476	Africa
Africa|hCoV-19/Benin/1092/2020|EPI ISL 476827|B.1|Benin|2020-03-27	Africa|hCoV-19/DRC/3595/2020|EPI ISL 447606|B.1.5|Democratic Republic of the Congo|2020-04-23	0.0002038482	Africa
Africa|hCoV-19/Benin/1408/2020|EPI ISL 476825|B.1.356|Benin|2020-04-04	Africa|hCoV-19/DRC/3595/2020|EPI ISL 447606|B.1.5|Democratic Republic of the Congo|2020-04-23	0.0002377422	Africa
Africa|hCoV-19/Benin/1409/2020|EPI ISL 476828|B.1|Benin|2020-04-06	Africa|hCoV-19/DRC/3595/2020|EPI ISL 447606|B.1.5|Democratic Republic of the Congo|2020-04-23	0.0002731421	Africa
Africa|hCoV-19/Benin/1950/2020|EPI ISL 476830|A|Benin|2020-04-15	Africa|hCoV-19/DRC/3595/2020|EPI ISL 447606|B.1.5|Democratic Republic of the Congo|2020-04-23	0.0004416713	Africa
Africa|hCoV-19/Benin/197/2020|EPI ISL 476822|B.1.178|Benin|2020-03-15	Africa|hCoV-19/DRC/3595/2020|EPI ISL 447606|B.1.5|Democratic Republic of the Congo|2020-04-23	0.0001358628	Africa
Africa|hCoV-19/Benin/2012/2020|EPI ISL 476831|A|Benin|2020-04-15	Africa|hCoV-19/DRC/3595/2020|EPI ISL 447606|B.1.5|Democratic Republic of the Congo|2020-04-23	0.0004755863	Africa
Africa|hCoV-19/Benin/260/2020|EPI ISL 476823|B.1.292|Benin|2020-03-17	Africa|hCoV-19/DRC/3595/2020|EPI ISL 447606|B.1.5|Democratic Republic of the Congo|2020-04-23	0.0003056872	Africa
Africa|hCoV-19/Benin/314/2020|EPI ISL 476834|B.1.5|Benin|2020-03-17	Africa|hCoV-19/DRC/3595/2020|EPI ISL 447606|B.1.5|Democratic Republic of the Congo|2020-04-23	0.0002386312	Africa
Africa|hCoV-19/Benin/461/2020|EPI ISL 476833|A|Benin|2020-03-17	Africa|hCoV-19/DRC/3595/2020|EPI ISL 447606|B.1.5|Democratic Republic of the Congo|2020-04-23	0.0004415875	Africa
Africa|hCoV-19/Benin/501/2020|EPI ISL 476824|B.1.356|Benin|2020-03-17	Africa|hCoV-19/DRC/3595/2020|EPI ISL 447606|B.1.5|Democratic Republic of the Congo|2020-04-23	0.0002377261	Africa
Africa|hCoV-19/Benin/843/2020|EPI ISL 476829|A|Benin|2020-03-19	Africa|hCoV-19/DRC/3595/2020|EPI ISL 447606|B.1.5|Democratic Republic of the Congo|2020-04-23	0.0003736863	Africa
Africa|hCoV-19/Botswana/BOT0455/2020|EPI ISL 560386|B.1|Botswana|2020-03-28	Africa|hCoV-19/DRC/3595/2020|EPI ISL 447606|B.1.5|Democratic Republic of the Congo|2020-04-23	0.0001697974	Africa
Africa|hCoV-19/Botswana/BOT2254/2020|EPI ISL 560390|B.1.1|Botswana|2020-04-08	Africa|hCoV-19/DRC/3595/2020|EPI ISL 447606|B.1.5|Democratic Republic of the Congo|2020-04-23	0.0002399288	Africa
Africa|hCoV-19/Botswana/BOT2283/2020|EPI ISL 560385|B.1|Botswana|2020-04-07	Africa|hCoV-19/DRC/3595/2020|EPI ISL 447606|B.1.5|Democratic Republic of the Congo|2020-04-23	0.0002795782	Africa
Africa|hCoV-19/Botswana/BOT2624/2020|EPI ISL 560387|B.1.1|Botswana|2020-04-05	Africa|hCoV-19/DRC/3595/2020|EPI ISL 447606|B.1.5|Democratic Republic of the Congo|2020-04-23	0.0002446488	Africa
Africa|hCoV-19/Botswana/BOT4161/2020|EPI ISL 560388|B.1.1.220|Botswana|2020-04-16	Africa|hCoV-19/DRC/3595/2020|EPI ISL 447606|B.1.5|Democratic Republic of the Congo|2020-04-23	0.0003116755	Africa
Africa|hCoV-19/DRC/04186/2020|EPI ISL 471411|A|Democratic Republic of the Congo|2020-04-25	Africa|hCoV-19/DRC/3595/2020|EPI ISL 447606|B.1.5|Democratic Republic of the Congo|2020-04-23	0.0004415869	Africa
Africa|hCoV-19/DRC/04188/2020|EPI ISL 471413|A|Democratic Republic of the Congo|2020-04-25	Africa|hCoV-19/DRC/3595/2020|EPI ISL 447606|B.1.5|Democratic Republic of the Congo|2020-04-23	0.0005256527	Africa
Africa|hCoV-19/DRC/10041/2020|EPI ISL 527543|B.1.1.275|Democratic Republic of the Congo|2020-05-22	Africa|hCoV-19/DRC/3595/2020|EPI ISL 447606|B.1.5|Democratic Republic of the Congo|2020-04-23	0.0003069493	Africa
Africa|hCoV-19/DRC/10057/2020|EPI ISL 527538|B.1.1.275|Democratic Republic of the Congo|2020-05-22	Africa|hCoV-19/DRC/3595/2020|EPI ISL 447606|B.1.5|Democratic Republic of the Congo|2020-04-23	0.0004227008	Africa
Africa|hCoV-19/DRC/10061/2020|EPI ISL 527521|B.1.1.275|Democratic Republic of the Congo|2020-05-22	Africa|hCoV-19/DRC/3595/2020|EPI ISL 447606|B.1.5|Democratic Republic of the Congo|2020-04-23	0.0002779340	Africa
Africa|hCoV-19/DRC/10070/2020|EPI ISL 527544|B.1.178|Democratic Republic of the Congo|2020-05-22	Africa|hCoV-19/DRC/3595/2020|EPI ISL 447606|B.1.5|Democratic Republic of the Congo|2020-04-23	0.0002042840	Africa
Africa|hCoV-19/DRC/10120/2020|EPI ISL 513624|B.1.1.275|Democratic Republic of the Congo|2020-05-22	Africa|hCoV-19/DRC/3595/2020|EPI ISL 447606|B.1.5|Democratic Republic of the Congo|2020-04-23	0.0003524931	Africa
Africa|hCoV-19/DRC/10127/2020|EPI ISL 513625|B.1.1.275|Democratic Republic of the Congo|2020-05-22	Africa|hCoV-19/DRC/3595/2020|EPI ISL 447606|B.1.5|Democratic Republic of the Congo|2020-04-23	0.0003479195	Africa
Africa|hCoV-19/DRC/10242/2020|EPI ISL 513626|B.1.84|Democratic Republic of the Congo|2020-05-22	Africa|hCoV-19/DRC/3595/2020|EPI ISL 447606|B.1.5|Democratic Republic of the Congo|2020-04-23	0.0001024802	Africa
Africa|hCoV-19/DRC/10251/2020|EPI ISL 513627|B.1.128|Democratic Republic of the Congo|2020-05-22	Africa|hCoV-19/DRC/3595/2020|EPI ISL 447606|B.1.5|Democratic Republic of the Congo|2020-04-23	0.0003762539	Africa
Africa|hCoV-19/DRC/10324/2020|EPI ISL 527545|B.1.214|Democratic Republic of the Congo|2020-05-22	Africa|hCoV-19/DRC/3595/2020|EPI ISL 447606|B.1.5|Democratic Republic of the Congo|2020-04-23	0.0002386661	Africa
Africa|hCoV-19/DRC/10346/2020|EPI ISL 527546|B.1.214|Democratic Republic of the Congo|2020-05-22	Africa|hCoV-19/DRC/3595/2020|EPI ISL 447606|B.1.5|Democratic Republic of the Congo|2020-04-23	0.0002411321	Africa
Africa|hCoV-19/DRC/10364/2020|EPI ISL 527498|B.1|Democratic Republic of the Congo|2020-05-22	Africa|hCoV-19/DRC/3595/2020|EPI ISL 447606|B.1.5|Democratic Republic of the Congo|2020-04-23	0.0001371891	Africa
Africa|hCoV-19/DRC/10371/2020|EPI ISL 527489|B.1.178|Democratic Republic of the Congo|2020-05-22	Africa|hCoV-19/DRC/3595/2020|EPI ISL 447606|B.1.5|Democratic Republic of the Congo|2020-04-23	0.0002728811	Africa
Africa|hCoV-19/DRC/10373/2020|EPI ISL 527495|B.1.159|Democratic Republic of the Congo|2020-05-22	Africa|hCoV-19/DRC/3595/2020|EPI ISL 447606|B.1.5|Democratic Republic of the Congo|2020-04-23	0.0003074098	Africa
Africa|hCoV-19/DRC/10374/2020|EPI ISL 527539|B.1.84|Democratic Republic of the Congo|2020-05-22	Africa|hCoV-19/DRC/3595/2020|EPI ISL 447606|B.1.5|Democratic Republic of the Congo|2020-04-23	0.0004203969	Africa
Africa|hCoV-19/DRC/10375/2020|EPI ISL 527499|B.1.84|Democratic Republic of the Congo|2020-05-22	Africa|hCoV-19/DRC/3595/2020|EPI ISL 447606|B.1.5|Democratic Republic of the Congo|2020-04-23	0.0003079225	Africa
Africa|hCoV-19/DRC/10399/2020|EPI ISL 527491|B.1.214|Democratic Republic of the Congo|2020-05-22	Africa|hCoV-19/DRC/3595/2020|EPI ISL 447606|B.1.5|Democratic Republic of the Congo|2020-04-23	0.0002388215	Africa
Africa|hCoV-19/DRC/10502/2020|EPI ISL 527547|B.1.5|Democratic Republic of the Congo|2020-05-20	Africa|hCoV-19/DRC/3595/2020|EPI ISL 447606|B.1.5|Democratic Republic of the Congo|2020-04-23	0.0001362594	Africa
Africa|hCoV-19/DRC/10506/2020|EPI ISL 527524|B.1.5|Democratic Republic of the Congo|2020-05-18	Africa|hCoV-19/DRC/3595/2020|EPI ISL 447606|B.1.5|Democratic Republic of the Congo|2020-04-23	0.0001395627	Africa
Africa|hCoV-19/DRC/10507/2020|EPI ISL 527492|B.1.5|Democratic Republic of the Congo|2020-05-18	Africa|hCoV-19/DRC/3595/2020|EPI ISL 447606|B.1.5|Democratic Republic of the Congo|2020-04-23	0.0001706547	Africa
Africa|hCoV-19/DRC/10508/2020|EPI ISL 527494|B.1.5|Democratic Republic of the Congo|2020-05-20	Africa|hCoV-19/DRC/3595/2020|EPI ISL 447606|B.1.5|Democratic Republic of the Congo|2020-04-23	0.0001700688	Africa
Africa|hCoV-19/DRC/10532/2020|EPI ISL 527532|B.1.5|Democratic Republic of the Congo|2020-05-20	Africa|hCoV-19/DRC/3595/2020|EPI ISL 447606|B.1.5|Democratic Republic of the Congo|2020-04-23	0.0001396893	Africa
Africa|hCoV-19/DRC/10533/2020|EPI ISL 527548|B.1.5|Democratic Republic of the Congo|2020-05-20	Africa|hCoV-19/DRC/3595/2020|EPI ISL 447606|B.1.5|Democratic Republic of the Congo|2020-04-23	0.0001703797	Africa
Africa|hCoV-19/DRC/10621/2020|EPI ISL 527526|B.1.214|Democratic Republic of the Congo|2020-05-23	Africa|hCoV-19/DRC/3595/2020|EPI ISL 447606|B.1.5|Democratic Republic of the Congo|2020-04-23	0.0002090955	Africa
Africa|hCoV-19/DRC/10640/2020|EPI ISL 527541|B.1|Democratic Republic of the Congo|2020-05-22	Africa|hCoV-19/DRC/3595/2020|EPI ISL 447606|B.1.5|Democratic Republic of the Congo|2020-04-23	0.0003879262	Africa
Africa|hCoV-19/DRC/10644/2020|EPI ISL 527549|B.1|Democratic Republic of the Congo|2020-05-22	Africa|hCoV-19/DRC/3595/2020|EPI ISL 447606|B.1.5|Democratic Republic of the Congo|2020-04-23	0.0003748544	Africa
Africa|hCoV-19/DRC/10728/2020|EPI ISL 513628|B.1.5|Democratic Republic of the Congo|2020-05-23	Africa|hCoV-19/DRC/3595/2020|EPI ISL 447606|B.1.5|Democratic Republic of the Congo|2020-04-23	0.0001059712	Africa
Africa|hCoV-19/DRC/10731/2020|EPI ISL 513629|B.1.1.1|Democratic Republic of the Congo|2020-05-23	Africa|hCoV-19/DRC/3595/2020|EPI ISL 447606|B.1.5|Democratic Republic of the Congo|2020-04-23	0.0004271402	Africa
Africa|hCoV-19/DRC/10733/2020|EPI ISL 513630|B.1|Democratic Republic of the Congo|2020-05-23	Africa|hCoV-19/DRC/3595/2020|EPI ISL 447606|B.1.5|Democratic Republic of the Congo|2020-04-23	0.0002384952	Africa
Africa|hCoV-19/DRC/108/2020|EPI ISL 417948|B.1.128|Democratic Republic of the Congo|2020-03-19	Africa|hCoV-19/DRC/3595/2020|EPI ISL 447606|B.1.5|Democratic Republic of the Congo|2020-04-23	0.0002717212	Africa
Africa|hCoV-19/DRC/10885/2020|EPI ISL 513631|B.1.84|Democratic Republic of the Congo|2020-05-23	Africa|hCoV-19/DRC/3595/2020|EPI ISL 447606|B.1.5|Democratic Republic of the Congo|2020-04-23	0.0001715689	Africa
Africa|hCoV-19/DRC/10902/2020|EPI ISL 527490|B.1.178|Democratic Republic of the Congo|2020-05-23	Africa|hCoV-19/DRC/3595/2020|EPI ISL 447606|B.1.5|Democratic Republic of the Congo|2020-04-23	0.0001363184	Africa
Africa|hCoV-19/DRC/10913/2020|EPI ISL 527507|B.1.84|Democratic Republic of the Congo|2020-05-24	Africa|hCoV-19/DRC/3595/2020|EPI ISL 447606|B.1.5|Democratic Republic of the Congo|2020-04-23	0.0003098187	Africa
Africa|hCoV-19/DRC/11005/2020|EPI ISL 527550|B.1.159|Democratic Republic of the Congo|2020-05-24	Africa|hCoV-19/DRC/3595/2020|EPI ISL 447606|B.1.5|Democratic Republic of the Congo|2020-04-23	0.0004090484	Africa
Africa|hCoV-19/DRC/11008/2020|EPI ISL 527503|B.1.159|Democratic Republic of the Congo|2020-05-24	Africa|hCoV-19/DRC/3595/2020|EPI ISL 447606|B.1.5|Democratic Republic of the Congo|2020-04-23	0.0003439070	Africa
Africa|hCoV-19/DRC/11022/2020|EPI ISL 527551|B.1.214|Democratic Republic of the Congo|2020-05-24	Africa|hCoV-19/DRC/3595/2020|EPI ISL 447606|B.1.5|Democratic Republic of the Congo|2020-04-23	0.0003068794	Africa
Africa|hCoV-19/DRC/11024/2020|EPI ISL 527552|B.1.149|Democratic Republic of the Congo|2020-05-24	Africa|hCoV-19/DRC/3595/2020|EPI ISL 447606|B.1.5|Democratic Republic of the Congo|2020-04-23	0.0003440857	Africa
Africa|hCoV-19/DRC/11026/2020|EPI ISL 527553|B.1.149|Democratic Republic of the Congo|2020-05-24	Africa|hCoV-19/DRC/3595/2020|EPI ISL 447606|B.1.5|Democratic Republic of the Congo|2020-04-23	0.0002044901	Africa
Africa|hCoV-19/DRC/11031/2020|EPI ISL 527554|B.1.214|Democratic Republic of the Congo|2020-05-24	Africa|hCoV-19/DRC/3595/2020|EPI ISL 447606|B.1.5|Democratic Republic of the Congo|2020-04-23	0.0002387533	Africa
Africa|hCoV-19/DRC/11041/2020|EPI ISL 527555|B.1|Democratic Republic of the Congo|2020-05-24	Africa|hCoV-19/DRC/3595/2020|EPI ISL 447606|B.1.5|Democratic Republic of the Congo|2020-04-23	0.0002045787	Africa
Africa|hCoV-19/DRC/11057/2020|EPI ISL 527528|B.1.5|Democratic Republic of the Congo|2020-05-24	Africa|hCoV-19/DRC/3595/2020|EPI ISL 447606|B.1.5|Democratic Republic of the Congo|2020-04-23	0.0001395142	Africa
Africa|hCoV-19/DRC/11078/2020|EPI ISL 527514|B.1|Democratic Republic of the Congo|2020-05-24	Africa|hCoV-19/DRC/3595/2020|EPI ISL 447606|B.1.5|Democratic Republic of the Congo|2020-04-23	0.0003107459	Africa
Africa|hCoV-19/DRC/11079/2020|EPI ISL 527500|B.1.214|Democratic Republic of the Congo|2020-05-24	Africa|hCoV-19/DRC/3595/2020|EPI ISL 447606|B.1.5|Democratic Republic of the Congo|2020-04-23	0.0001713942	Africa
Africa|hCoV-19/DRC/11093/2020|EPI ISL 527527|B.1.5|Democratic Republic of the Congo|2020-05-24	Africa|hCoV-19/DRC/3595/2020|EPI ISL 447606|B.1.5|Democratic Republic of the Congo|2020-04-23	0.0001398962	Africa
Africa|hCoV-19/DRC/11096/2020|EPI ISL 527522|B.1|Democratic Republic of the Congo|2020-05-24	Africa|hCoV-19/DRC/3595/2020|EPI ISL 447606|B.1.5|Democratic Republic of the Congo|2020-04-23	0.0002085187	Africa
Africa|hCoV-19/DRC/11114/2020|EPI ISL 527534|B.1.214|Democratic Republic of the Congo|2020-05-25	Africa|hCoV-19/DRC/3595/2020|EPI ISL 447606|B.1.5|Democratic Republic of the Congo|2020-04-23	0.0002796172	Africa
Africa|hCoV-19/DRC/11123/2020|EPI ISL 527496|B.1.84|Democratic Republic of the Congo|2020-05-24	Africa|hCoV-19/DRC/3595/2020|EPI ISL 447606|B.1.5|Democratic Republic of the Congo|2020-04-23	0.0002049394	Africa
Africa|hCoV-19/DRC/11134/2020|EPI ISL 527518|B.1.5|Democratic Republic of the Congo|2020-05-24	Africa|hCoV-19/DRC/3595/2020|EPI ISL 447606|B.1.5|Democratic Republic of the Congo|2020-04-23	0.0000346441	Africa
Africa|hCoV-19/DRC/11143/2020|EPI ISL 527556|B.1|Democratic Republic of the Congo|2020-05-24	Africa|hCoV-19/DRC/3595/2020|EPI ISL 447606|B.1.5|Democratic Republic of the Congo|2020-04-23	0.0004090983	Africa
Africa|hCoV-19/DRC/11145/2020|EPI ISL 527501|B.1.214|Democratic Republic of the Congo|2020-05-24	Africa|hCoV-19/DRC/3595/2020|EPI ISL 447606|B.1.5|Democratic Republic of the Congo|2020-04-23	0.0003087529	Africa
Africa|hCoV-19/DRC/11148/2020|EPI ISL 527525|B.1.178|Democratic Republic of the Congo|2020-05-24	Africa|hCoV-19/DRC/3595/2020|EPI ISL 447606|B.1.5|Democratic Republic of the Congo|2020-04-23	0.0003154913	Africa
Africa|hCoV-19/DRC/11157/2020|EPI ISL 527530|B.1|Democratic Republic of the Congo|2020-05-25	Africa|hCoV-19/DRC/3595/2020|EPI ISL 447606|B.1.5|Democratic Republic of the Congo|2020-04-23	0.0002087726	Africa
Africa|hCoV-19/DRC/11187/2020|EPI ISL 527523|B.1.1.275|Democratic Republic of the Congo|2020-05-23	Africa|hCoV-19/DRC/3595/2020|EPI ISL 447606|B.1.5|Democratic Republic of the Congo|2020-04-23	0.0003829017	Africa
Africa|hCoV-19/DRC/11191/2020|EPI ISL 527506|B.1.1.275|Democratic Republic of the Congo|2020-05-23	Africa|hCoV-19/DRC/3595/2020|EPI ISL 447606|B.1.5|Democratic Republic of the Congo|2020-04-23	0.0002747751	Africa
Africa|hCoV-19/DRC/11252/2020|EPI ISL 527557|B.1.1.275|Democratic Republic of the Congo|2020-05-21	Africa|hCoV-19/DRC/3595/2020|EPI ISL 447606|B.1.5|Democratic Republic of the Congo|2020-04-23	0.0004430255	Africa
Africa|hCoV-19/DRC/11260/2020|EPI ISL 527558|B.1.1.275|Democratic Republic of the Congo|2020-05-23	Africa|hCoV-19/DRC/3595/2020|EPI ISL 447606|B.1.5|Democratic Republic of the Congo|2020-04-23	0.0003068105	Africa
Africa|hCoV-19/DRC/1131/2020|EPI ISL 429255|B.1.5|Democratic Republic of the Congo|2020-04-05	Africa|hCoV-19/DRC/3595/2020|EPI ISL 447606|B.1.5|Democratic Republic of the Congo|2020-04-23	0.0001018743	Africa
Africa|hCoV-19/DRC/11310/2020|EPI ISL 527529|B.1.149|Democratic Republic of the Congo|2020-05-25	Africa|hCoV-19/DRC/3595/2020|EPI ISL 447606|B.1.5|Democratic Republic of the Congo|2020-04-23	0.0002095212	Africa
Africa|hCoV-19/DRC/11318/2020|EPI ISL 527559|B.1.149|Democratic Republic of the Congo|2020-05-25	Africa|hCoV-19/DRC/3595/2020|EPI ISL 447606|B.1.5|Democratic Republic of the Congo|2020-04-23	0.0002037797	Africa
Africa|hCoV-19/DRC/11326/2020|EPI ISL 527508|B.1|Democratic Republic of the Congo|2020-05-25	Africa|hCoV-19/DRC/3595/2020|EPI ISL 447606|B.1.5|Democratic Republic of the Congo|2020-04-23	0.0001376740	Africa
Africa|hCoV-19/DRC/11334/2020|EPI ISL 527504|B.1.178|Democratic Republic of the Congo|2020-05-25	Africa|hCoV-19/DRC/3595/2020|EPI ISL 447606|B.1.5|Democratic Republic of the Congo|2020-04-23	0.0001374782	Africa
Africa|hCoV-19/DRC/11337/2020|EPI ISL 527510|B.1.84|Democratic Republic of the Congo|2020-05-25	Africa|hCoV-19/DRC/3595/2020|EPI ISL 447606|B.1.5|Democratic Republic of the Congo|2020-04-23	0.0002757818	Africa
Africa|hCoV-19/DRC/11341/2020|EPI ISL 527509|B.1.1.275|Democratic Republic of the Congo|2020-05-25	Africa|hCoV-19/DRC/3595/2020|EPI ISL 447606|B.1.5|Democratic Republic of the Congo|2020-04-23	0.0003789361	Africa
Africa|hCoV-19/DRC/11348/2020|EPI ISL 527560|B.1.149|Democratic Republic of the Congo|2020-05-25	Africa|hCoV-19/DRC/3595/2020|EPI ISL 447606|B.1.5|Democratic Republic of the Congo|2020-04-23	0.0002037659	Africa
Africa|hCoV-19/DRC/11369/2020|EPI ISL 527537|B.1.214|Democratic Republic of the Congo|2020-05-25	Africa|hCoV-19/DRC/3595/2020|EPI ISL 447606|B.1.5|Democratic Republic of the Congo|2020-04-23	0.0002455120	Africa
Africa|hCoV-19/DRC/11376/2020|EPI ISL 527513|B.1.214|Democratic Republic of the Congo|2020-05-25	Africa|hCoV-19/DRC/3595/2020|EPI ISL 447606|B.1.5|Democratic Republic of the Congo|2020-04-23	0.0002760290	Africa
Africa|hCoV-19/DRC/11411/2020|EPI ISL 527561|B.1.5|Democratic Republic of the Congo|2020-05-25	Africa|hCoV-19/DRC/3595/2020|EPI ISL 447606|B.1.5|Democratic Republic of the Congo|2020-04-23	0.0001703451	Africa
Africa|hCoV-19/DRC/11450/2020|EPI ISL 527516|B.1.5|Democratic Republic of the Congo|2020-05-25	Africa|hCoV-19/DRC/3595/2020|EPI ISL 447606|B.1.5|Democratic Republic of the Congo|2020-04-23	0.0000349919	Africa
Africa|hCoV-19/DRC/11458/2020|EPI ISL 527497|B.1.5|Democratic Republic of the Congo|2020-05-25	Africa|hCoV-19/DRC/3595/2020|EPI ISL 447606|B.1.5|Democratic Republic of the Congo|2020-04-23	0.0001720325	Africa
Africa|hCoV-19/DRC/11460/2020|EPI ISL 527562|B.1.214|Democratic Republic of the Congo|2020-05-25	Africa|hCoV-19/DRC/3595/2020|EPI ISL 447606|B.1.5|Democratic Republic of the Congo|2020-04-23	0.0003789700	Africa
Africa|hCoV-19/DRC/11472/2020|EPI ISL 527502|B.1.214|Democratic Republic of the Congo|2020-05-25	Africa|hCoV-19/DRC/3595/2020|EPI ISL 447606|B.1.5|Democratic Republic of the Congo|2020-04-23	0.0003084218	Africa
Africa|hCoV-19/DRC/11477/2020|EPI ISL 527563|B.1.84|Democratic Republic of the Congo|2020-05-25	Africa|hCoV-19/DRC/3595/2020|EPI ISL 447606|B.1.5|Democratic Republic of the Congo|2020-04-23	0.0001361421	Africa
Africa|hCoV-19/DRC/11486/2020|EPI ISL 527564|B.1.214|Democratic Republic of the Congo|2020-05-25	Africa|hCoV-19/DRC/3595/2020|EPI ISL 447606|B.1.5|Democratic Republic of the Congo|2020-04-23	0.0003068001	Africa
Africa|hCoV-19/DRC/11487/2020|EPI ISL 527505|B.1|Democratic Republic of the Congo|2020-05-25	Africa|hCoV-19/DRC/3595/2020|EPI ISL 447606|B.1.5|Democratic Republic of the Congo|2020-04-23	0.0002410930	Africa
Africa|hCoV-19/DRC/11507/2020|EPI ISL 527512|B.1|Democratic Republic of the Congo|2020-05-25	Africa|hCoV-19/DRC/3595/2020|EPI ISL 447606|B.1.5|Democratic Republic of the Congo|2020-04-23	0.0002754266	Africa
Africa|hCoV-19/DRC/1151/2020|EPI ISL 447596|B.38|Democratic Republic of the Congo|2020-04-05	Africa|hCoV-19/DRC/3595/2020|EPI ISL 447606|B.1.5|Democratic Republic of the Congo|2020-04-23	0.0004416025	Africa
Africa|hCoV-19/DRC/11511/2020|EPI ISL 527511|B.1.214|Democratic Republic of the Congo|2020-05-25	Africa|hCoV-19/DRC/3595/2020|EPI ISL 447606|B.1.5|Democratic Republic of the Congo|2020-04-23	0.0003103176	Africa
Africa|hCoV-19/DRC/11572/2020|EPI ISL 527565|B.1.214|Democratic Republic of the Congo|2020-05-25	Africa|hCoV-19/DRC/3595/2020|EPI ISL 447606|B.1.5|Democratic Republic of the Congo|2020-04-23	0.0002042771	Africa
Africa|hCoV-19/DRC/11576/2020|EPI ISL 527517|B.1|Democratic Republic of the Congo|2020-05-25	Africa|hCoV-19/DRC/3595/2020|EPI ISL 447606|B.1.5|Democratic Republic of the Congo|2020-04-23	0.0001386762	Africa
Africa|hCoV-19/DRC/11583/2020|EPI ISL 527542|B.1|Democratic Republic of the Congo|2020-05-25	Africa|hCoV-19/DRC/3595/2020|EPI ISL 447606|B.1.5|Democratic Republic of the Congo|2020-04-23	0.0002474059	Africa
Africa|hCoV-19/DRC/11616/2020|EPI ISL 527519|B.1|Democratic Republic of the Congo|2020-05-25	Africa|hCoV-19/DRC/3595/2020|EPI ISL 447606|B.1.5|Democratic Republic of the Congo|2020-04-23	0.0002076816	Africa
Africa|hCoV-19/DRC/11623/2020|EPI ISL 527566|B.1.5|Democratic Republic of the Congo|2020-05-25	Africa|hCoV-19/DRC/3595/2020|EPI ISL 447606|B.1.5|Democratic Republic of the Congo|2020-04-23	0.0001363675	Africa
Africa|hCoV-19/DRC/11624/2020|EPI ISL 527567|B.1.149|Democratic Republic of the Congo|2020-05-25	Africa|hCoV-19/DRC/3595/2020|EPI ISL 447606|B.1.5|Democratic Republic of the Congo|2020-04-23	0.0002045069	Africa
Africa|hCoV-19/DRC/11631/2020|EPI ISL 527568|B.1.149|Democratic Republic of the Congo|2020-05-25	Africa|hCoV-19/DRC/3595/2020|EPI ISL 447606|B.1.5|Democratic Republic of the Congo|2020-04-23	0.0002046882	Africa
Africa|hCoV-19/DRC/11632/2020|EPI ISL 527493|B.1|Democratic Republic of the Congo|2020-05-25	Africa|hCoV-19/DRC/3595/2020|EPI ISL 447606|B.1.5|Democratic Republic of the Congo|2020-04-23	0.0001706982	Africa
Africa|hCoV-19/DRC/11635/2020|EPI ISL 527540|B.1.214|Democratic Republic of the Congo|2020-05-25	Africa|hCoV-19/DRC/3595/2020|EPI ISL 447606|B.1.5|Democratic Republic of the Congo|2020-04-23	0.0002461368	Africa
Africa|hCoV-19/DRC/11640/2020|EPI ISL 527535|B.1.178|Democratic Republic of the Congo|2020-05-25	Africa|hCoV-19/DRC/3595/2020|EPI ISL 447606|B.1.5|Democratic Republic of the Congo|2020-04-23	0.0002440254	Africa
Africa|hCoV-19/DRC/11643/2020|EPI ISL 527520|B.1.5|Democratic Republic of the Congo|2020-05-25	Africa|hCoV-19/DRC/3595/2020|EPI ISL 447606|B.1.5|Democratic Republic of the Congo|2020-04-23	0.0002081692	Africa
Africa|hCoV-19/DRC/11648/2020|EPI ISL 527569|B.1.6|Democratic Republic of the Congo|2020-05-25	Africa|hCoV-19/DRC/3595/2020|EPI ISL 447606|B.1.5|Democratic Republic of the Congo|2020-04-23	0.0002378989	Africa
Africa|hCoV-19/DRC/11652/2020|EPI ISL 527570|B.1.149|Democratic Republic of the Congo|2020-05-25	Africa|hCoV-19/DRC/3595/2020|EPI ISL 447606|B.1.5|Democratic Republic of the Congo|2020-04-23	0.0002044225	Africa
Africa|hCoV-19/DRC/11653/2020|EPI ISL 527533|B.1.84|Democratic Republic of the Congo|2020-05-25	Africa|hCoV-19/DRC/3595/2020|EPI ISL 447606|B.1.5|Democratic Republic of the Congo|2020-04-23	0.0001745547	Africa
Africa|hCoV-19/DRC/11676/2020|EPI ISL 527531|B.1|Democratic Republic of the Congo|2020-05-26	Africa|hCoV-19/DRC/3595/2020|EPI ISL 447606|B.1.5|Democratic Republic of the Congo|2020-04-23	0.0003155974	Africa
Africa|hCoV-19/DRC/11677/2020|EPI ISL 527515|B.1.214|Democratic Republic of the Congo|2020-05-26	Africa|hCoV-19/DRC/3595/2020|EPI ISL 447606|B.1.5|Democratic Republic of the Congo|2020-04-23	0.0003117155	Africa
Africa|hCoV-19/DRC/11732/2020|EPI ISL 527536|B.1.214|Democratic Republic of the Congo|2020-05-26	Africa|hCoV-19/DRC/3595/2020|EPI ISL 447606|B.1.5|Democratic Republic of the Congo|2020-04-23	0.0001745042	Africa
Africa|hCoV-19/DRC/11733/2020|EPI ISL 527571|B.1.149|Democratic Republic of the Congo|2020-05-26	Africa|hCoV-19/DRC/3595/2020|EPI ISL 447606|B.1.5|Democratic Republic of the Congo|2020-04-23	0.0002037678	Africa
Africa|hCoV-19/DRC/11806/2020|EPI ISL 527572|B.1.214|Democratic Republic of the Congo|2020-05-26	Africa|hCoV-19/DRC/3595/2020|EPI ISL 447606|B.1.5|Democratic Republic of the Congo|2020-04-23	0.0003066537	Africa
Africa|hCoV-19/DRC/1234/2020|EPI ISL 429258|B.1.5|Democratic Republic of the Congo|2020-04-06	Africa|hCoV-19/DRC/3595/2020|EPI ISL 447606|B.1.5|Democratic Republic of the Congo|2020-04-23	0.0000356912	Africa
Africa|hCoV-19/DRC/1249/2020|EPI ISL 429259|B.1.5|Democratic Republic of the Congo|2020-04-06	Africa|hCoV-19/DRC/3595/2020|EPI ISL 447606|B.1.5|Democratic Republic of the Congo|2020-04-23	0.0000341019	Africa
Africa|hCoV-19/DRC/1319/2020|EPI ISL 431011|B.1.128|Democratic Republic of the Congo|2020-04-07	Africa|hCoV-19/DRC/3595/2020|EPI ISL 447606|B.1.5|Democratic Republic of the Congo|2020-04-23	0.0002724855	Africa
Africa|hCoV-19/DRC/1324/2020|EPI ISL 435033|B.1.128|Democratic Republic of the Congo|2020-04-07	Africa|hCoV-19/DRC/3595/2020|EPI ISL 447606|B.1.5|Democratic Republic of the Congo|2020-04-23	0.0002716989	Africa
Africa|hCoV-19/DRC/1326/2020|EPI ISL 435116|B.1|Democratic Republic of the Congo|2020-04-07	Africa|hCoV-19/DRC/3595/2020|EPI ISL 447606|B.1.5|Democratic Republic of the Congo|2020-04-23	0.0001730405	Africa
Africa|hCoV-19/DRC/1375/2020|EPI ISL 435117|B.1.1.1|Democratic Republic of the Congo|2020-04-07	Africa|hCoV-19/DRC/3595/2020|EPI ISL 447606|B.1.5|Democratic Republic of the Congo|2020-04-23	0.0004148281	Africa
Africa|hCoV-19/DRC/1376/2020|EPI ISL 431012|B.1.1.1|Democratic Republic of the Congo|2020-04-07	Africa|hCoV-19/DRC/3595/2020|EPI ISL 447606|B.1.5|Democratic Republic of the Congo|2020-04-23	0.0003769976	Africa
Africa|hCoV-19/DRC/1377/2020|EPI ISL 434678|B.1.1.1|Democratic Republic of the Congo|2020-04-07	Africa|hCoV-19/DRC/3595/2020|EPI ISL 447606|B.1.5|Democratic Republic of the Congo|2020-04-23	0.0003396651	Africa
Africa|hCoV-19/DRC/1378/2020|EPI ISL 435118|B.1.1.1|Democratic Republic of the Congo|2020-04-07	Africa|hCoV-19/DRC/3595/2020|EPI ISL 447606|B.1.5|Democratic Republic of the Congo|2020-04-23	0.0003751262	Africa
Africa|hCoV-19/DRC/1382/2020|EPI ISL 435113|B.1.1.1|Democratic Republic of the Congo|2020-04-07	Africa|hCoV-19/DRC/3595/2020|EPI ISL 447606|B.1.5|Democratic Republic of the Congo|2020-04-23	0.0003830620	Africa
Africa|hCoV-19/DRC/1397/2020|EPI ISL 434679|B.1.1.1|Democratic Republic of the Congo|2020-04-07	Africa|hCoV-19/DRC/3595/2020|EPI ISL 447606|B.1.5|Democratic Republic of the Congo|2020-04-23	0.0003770881	Africa
Africa|hCoV-19/DRC/1398/2020|EPI ISL 435114|B.1.1.1|Democratic Republic of the Congo|2020-04-07	Africa|hCoV-19/DRC/3595/2020|EPI ISL 447606|B.1.5|Democratic Republic of the Congo|2020-04-23	0.0003396535	Africa
Africa|hCoV-19/DRC/1422/2020|EPI ISL 434680|B.1.149|Democratic Republic of the Congo|2020-04-08	Africa|hCoV-19/DRC/3595/2020|EPI ISL 447606|B.1.5|Democratic Republic of the Congo|2020-04-23	0.0002071625	Africa
Africa|hCoV-19/DRC/1423/2020|EPI ISL 434710|B.1.149|Democratic Republic of the Congo|2020-04-08	Africa|hCoV-19/DRC/3595/2020|EPI ISL 447606|B.1.5|Democratic Republic of the Congo|2020-04-23	0.0001698048	Africa
Africa|hCoV-19/DRC/1486/2020|EPI ISL 434711|B.1|Democratic Republic of the Congo|2020-04-08	Africa|hCoV-19/DRC/3595/2020|EPI ISL 447606|B.1.5|Democratic Republic of the Congo|2020-04-23	0.0001399452	Africa
Africa|hCoV-19/DRC/1516/2020|EPI ISL 435032|B.1.5|Democratic Republic of the Congo|2020-04-09	Africa|hCoV-19/DRC/3595/2020|EPI ISL 447606|B.1.5|Democratic Republic of the Congo|2020-04-23	0.0001018743	Africa
Africa|hCoV-19/DRC/1565/2020|EPI ISL 434681|B.1|Democratic Republic of the Congo|2020-04-09	Africa|hCoV-19/DRC/3595/2020|EPI ISL 447606|B.1.5|Democratic Republic of the Congo|2020-04-23	0.0001371449	Africa
Africa|hCoV-19/DRC/158/2020|EPI ISL 417950|B.40|Democratic Republic of the Congo|2020-03-20	Africa|hCoV-19/DRC/3595/2020|EPI ISL 447606|B.1.5|Democratic Republic of the Congo|2020-04-23	0.0004415856	Africa
Africa|hCoV-19/DRC/1715/2020|EPI ISL 435156|B.1.84|Democratic Republic of the Congo|2020-04-10	Africa|hCoV-19/DRC/3595/2020|EPI ISL 447606|B.1.5|Democratic Republic of the Congo|2020-04-23	0.0001697980	Africa
Africa|hCoV-19/DRC/1767/2020|EPI ISL 435157|B.1.5|Democratic Republic of the Congo|2020-04-10	Africa|hCoV-19/DRC/3595/2020|EPI ISL 447606|B.1.5|Democratic Republic of the Congo|2020-04-23	0.0001053240	Africa
Africa|hCoV-19/DRC/1779/2020|EPI ISL 435158|C.14|Democratic Republic of the Congo|2020-04-10	Africa|hCoV-19/DRC/3595/2020|EPI ISL 447606|B.1.5|Democratic Republic of the Congo|2020-04-23	0.0004525439	Africa
Africa|hCoV-19/DRC/191/2020|EPI ISL 417955|B.1.128|Democratic Republic of the Congo|2020-03-21	Africa|hCoV-19/DRC/3595/2020|EPI ISL 447606|B.1.5|Democratic Republic of the Congo|2020-04-23	0.0002716934	Africa
Africa|hCoV-19/DRC/1952/2020|EPI ISL 435159|B.1.5|Democratic Republic of the Congo|2020-04-11	Africa|hCoV-19/DRC/3595/2020|EPI ISL 447606|B.1.5|Democratic Republic of the Congo|2020-04-23	0.0001041009	Africa
Africa|hCoV-19/DRC/1982/2020|EPI ISL 435160|B.1|Democratic Republic of the Congo|2020-04-12	Africa|hCoV-19/DRC/3595/2020|EPI ISL 447606|B.1.5|Democratic Republic of the Congo|2020-04-23	0.0000690480	Africa
Africa|hCoV-19/DRC/2047/2020|EPI ISL 435161|B.1.1.1|Democratic Republic of the Congo|2020-04-12	Africa|hCoV-19/DRC/3595/2020|EPI ISL 447606|B.1.5|Democratic Republic of the Congo|2020-04-23	0.0003433380	Africa
Africa|hCoV-19/DRC/2063/2020|EPI ISL 435162|B.1|Democratic Republic of the Congo|2020-04-12	Africa|hCoV-19/DRC/3595/2020|EPI ISL 447606|B.1.5|Democratic Republic of the Congo|2020-04-23	0.0001036647	Africa
Africa|hCoV-19/DRC/2120/2020|EPI ISL 435163|B.1.149|Democratic Republic of the Congo|2020-04-12	Africa|hCoV-19/DRC/3595/2020|EPI ISL 447606|B.1.5|Democratic Republic of the Congo|2020-04-23	0.0001698048	Africa
Africa|hCoV-19/DRC/2121/2020|EPI ISL 435164|B.1.149|Democratic Republic of the Congo|2020-04-12	Africa|hCoV-19/DRC/3595/2020|EPI ISL 447606|B.1.5|Democratic Republic of the Congo|2020-04-23	0.0001725943	Africa
Africa|hCoV-19/DRC/2122/2020|EPI ISL 435165|B.1.149|Democratic Republic of the Congo|2020-04-13	Africa|hCoV-19/DRC/3595/2020|EPI ISL 447606|B.1.5|Democratic Republic of the Congo|2020-04-23	0.0002454544	Africa
Africa|hCoV-19/DRC/2125/2020|EPI ISL 435166|B.1.149|Democratic Republic of the Congo|2020-04-13	Africa|hCoV-19/DRC/3595/2020|EPI ISL 447606|B.1.5|Democratic Republic of the Congo|2020-04-23	0.0001728450	Africa
Africa|hCoV-19/DRC/2128/2020|EPI ISL 435167|B.1|Democratic Republic of the Congo|2020-04-13	Africa|hCoV-19/DRC/3595/2020|EPI ISL 447606|B.1.5|Democratic Republic of the Congo|2020-04-23	0.0001057844	Africa
Africa|hCoV-19/DRC/2133/2020|EPI ISL 435168|B.1.128|Democratic Republic of the Congo|2020-04-13	Africa|hCoV-19/DRC/3595/2020|EPI ISL 447606|B.1.5|Democratic Republic of the Congo|2020-04-23	0.0002803297	Africa
Africa|hCoV-19/DRC/214/2020|EPI ISL 420030|B.1.6|Democratic Republic of the Congo|2020-03-21	Africa|hCoV-19/DRC/3595/2020|EPI ISL 447606|B.1.5|Democratic Republic of the Congo|2020-04-23	0.0001020465	Africa
Africa|hCoV-19/DRC/215/2020|EPI ISL 420031|B.1.1.1|Democratic Republic of the Congo|2020-03-21	Africa|hCoV-19/DRC/3595/2020|EPI ISL 447606|B.1.5|Democratic Republic of the Congo|2020-04-23	0.0003771838	Africa
Africa|hCoV-19/DRC/2169/2020|EPI ISL 436194|B.1.5|Democratic Republic of the Congo|2020-04-13	Africa|hCoV-19/DRC/3595/2020|EPI ISL 447606|B.1.5|Democratic Republic of the Congo|2020-04-23	0.0000700557	Africa
Africa|hCoV-19/DRC/2299/2020|EPI ISL 436412|B.1.5|Democratic Republic of the Congo|2020-04-14	Africa|hCoV-19/DRC/3595/2020|EPI ISL 447606|B.1.5|Democratic Republic of the Congo|2020-04-23	0.0001018722	Africa
Africa|hCoV-19/DRC/236/2020|EPI ISL 420032|B.1.128|Democratic Republic of the Congo|2020-03-22	Africa|hCoV-19/DRC/3595/2020|EPI ISL 447606|B.1.5|Democratic Republic of the Congo|2020-04-23	0.0002719178	Africa
Africa|hCoV-19/DRC/2363/2020|EPI ISL 437194|B.1.84|Democratic Republic of the Congo|2020-04-14	Africa|hCoV-19/DRC/3595/2020|EPI ISL 447606|B.1.5|Democratic Republic of the Congo|2020-04-23	0.0001358324	Africa
Africa|hCoV-19/DRC/2384/2020|EPI ISL 437196|B.1.149|Democratic Republic of the Congo|2020-04-14	Africa|hCoV-19/DRC/3595/2020|EPI ISL 447606|B.1.5|Democratic Republic of the Congo|2020-04-23	0.0001729345	Africa
Africa|hCoV-19/DRC/241/2020|EPI ISL 420033|B.1.1.75|Democratic Republic of the Congo|2020-03-22	Africa|hCoV-19/DRC/3595/2020|EPI ISL 447606|B.1.5|Democratic Republic of the Congo|2020-04-23	0.0003059584	Africa
Africa|hCoV-19/DRC/243/2020|EPI ISL 420034|B.1|Democratic Republic of the Congo|2020-03-22	Africa|hCoV-19/DRC/3595/2020|EPI ISL 447606|B.1.5|Democratic Republic of the Congo|2020-04-23	0.0002073178	Africa
Africa|hCoV-19/DRC/248/2020|EPI ISL 420035|B.1.5|Democratic Republic of the Congo|2020-03-22	Africa|hCoV-19/DRC/3595/2020|EPI ISL 447606|B.1.5|Democratic Republic of the Congo|2020-04-23	0.0000679695	Africa
Africa|hCoV-19/DRC/2496/2020|EPI ISL 437337|B.1.149|Democratic Republic of the Congo|2020-04-15	Africa|hCoV-19/DRC/3595/2020|EPI ISL 447606|B.1.5|Democratic Republic of the Congo|2020-04-23	0.0002037700	Africa
Africa|hCoV-19/DRC/2529/2020|EPI ISL 437338|B.1.178|Democratic Republic of the Congo|2020-04-15	Africa|hCoV-19/DRC/3595/2020|EPI ISL 447606|B.1.5|Democratic Republic of the Congo|2020-04-23	0.0001018698	Africa
Africa|hCoV-19/DRC/253/2020|EPI ISL 420838|B.1.5|Democratic Republic of the Congo|2020-03-22	Africa|hCoV-19/DRC/3595/2020|EPI ISL 447606|B.1.5|Democratic Republic of the Congo|2020-04-23	0.0000679118	Africa
Africa|hCoV-19/DRC/2536/2020|EPI ISL 437339|B.1|Democratic Republic of the Congo|2020-04-15	Africa|hCoV-19/DRC/3595/2020|EPI ISL 447606|B.1.5|Democratic Republic of the Congo|2020-04-23	0.0001018698	Africa
Africa|hCoV-19/DRC/254/2020|EPI ISL 420839|B.1|Democratic Republic of the Congo|2020-03-22	Africa|hCoV-19/DRC/3595/2020|EPI ISL 447606|B.1.5|Democratic Republic of the Congo|2020-04-23	0.0002047363	Africa
Africa|hCoV-19/DRC/2563/2020|EPI ISL 437340|B.1.9|Democratic Republic of the Congo|2020-04-15	Africa|hCoV-19/DRC/3595/2020|EPI ISL 447606|B.1.5|Democratic Republic of the Congo|2020-04-23	0.0004415648	Africa
Africa|hCoV-19/DRC/2580/2020|EPI ISL 437341|B.1.5|Democratic Republic of the Congo|2020-04-15	Africa|hCoV-19/DRC/3595/2020|EPI ISL 447606|B.1.5|Democratic Republic of the Congo|2020-04-23	0.0001018871	Africa
Africa|hCoV-19/DRC/2644/2020|EPI ISL 437342|B.1.84|Democratic Republic of the Congo|2020-04-15	Africa|hCoV-19/DRC/3595/2020|EPI ISL 447606|B.1.5|Democratic Republic of the Congo|2020-04-23	0.0002054379	Africa
Africa|hCoV-19/DRC/2670/2020|EPI ISL 437343|B.1.9|Democratic Republic of the Congo|2020-04-15	Africa|hCoV-19/DRC/3595/2020|EPI ISL 447606|B.1.5|Democratic Republic of the Congo|2020-04-23	0.0004755730	Africa
Africa|hCoV-19/DRC/2727/2020|EPI ISL 437344|B.1|Democratic Republic of the Congo|2020-04-16	Africa|hCoV-19/DRC/3595/2020|EPI ISL 447606|B.1.5|Democratic Republic of the Congo|2020-04-23	0.0001035966	Africa
Africa|hCoV-19/DRC/2728/2020|EPI ISL 437345|B.1.84|Democratic Republic of the Congo|2020-04-16	Africa|hCoV-19/DRC/3595/2020|EPI ISL 447606|B.1.5|Democratic Republic of the Congo|2020-04-23	0.0001724477	Africa
Africa|hCoV-19/DRC/2813/2020|EPI ISL 437346|C.14|Democratic Republic of the Congo|2020-04-16	Africa|hCoV-19/DRC/3595/2020|EPI ISL 447606|B.1.5|Democratic Republic of the Congo|2020-04-23	0.0004755957	Africa
Africa|hCoV-19/DRC/2819/2020|EPI ISL 437347|B.1|Democratic Republic of the Congo|2020-04-16	Africa|hCoV-19/DRC/3595/2020|EPI ISL 447606|B.1.5|Democratic Republic of the Congo|2020-04-23	0.0001375888	Africa
Africa|hCoV-19/DRC/2827/2020|EPI ISL 437348|B.1|Democratic Republic of the Congo|2020-04-16	Africa|hCoV-19/DRC/3595/2020|EPI ISL 447606|B.1.5|Democratic Republic of the Congo|2020-04-23	0.0001018698	Africa
Africa|hCoV-19/DRC/2855/2020|EPI ISL 437350|B.1|Democratic Republic of the Congo|2020-04-16	Africa|hCoV-19/DRC/3595/2020|EPI ISL 447606|B.1.5|Democratic Republic of the Congo|2020-04-23	0.0001358411	Africa
Africa|hCoV-19/DRC/2864/2020|EPI ISL 437351|B.1|Democratic Republic of the Congo|2020-04-16	Africa|hCoV-19/DRC/3595/2020|EPI ISL 447606|B.1.5|Democratic Republic of the Congo|2020-04-23	0.0001361309	Africa
Africa|hCoV-19/DRC/2904/2020|EPI ISL 437352|B.1|Democratic Republic of the Congo|2020-04-17	Africa|hCoV-19/DRC/3595/2020|EPI ISL 447606|B.1.5|Democratic Republic of the Congo|2020-04-23	0.0000679118	Africa
Africa|hCoV-19/DRC/2938/2020|EPI ISL 437353|B.1.275|Democratic Republic of the Congo|2020-04-17	Africa|hCoV-19/DRC/3595/2020|EPI ISL 447606|B.1.5|Democratic Republic of the Congo|2020-04-23	0.0003831096	Africa
Africa|hCoV-19/DRC/2939/2020|EPI ISL 437354|B.1|Democratic Republic of the Congo|2020-04-17	Africa|hCoV-19/DRC/3595/2020|EPI ISL 447606|B.1.5|Democratic Republic of the Congo|2020-04-23	0.0002377372	Africa
Africa|hCoV-19/DRC/2942/2020|EPI ISL 437355|B.1|Democratic Republic of the Congo|2020-04-17	Africa|hCoV-19/DRC/3595/2020|EPI ISL 447606|B.1.5|Democratic Republic of the Congo|2020-04-23	0.0003110854	Africa
Africa|hCoV-19/DRC/299/2020|EPI ISL 420840|B.4|Democratic Republic of the Congo|2020-03-20	Africa|hCoV-19/DRC/3595/2020|EPI ISL 447606|B.1.5|Democratic Republic of the Congo|2020-04-23	0.0005815289	Africa
Africa|hCoV-19/DRC/300/2020|EPI ISL 420841|A|Democratic Republic of the Congo|2020-03-22	Africa|hCoV-19/DRC/3595/2020|EPI ISL 447606|B.1.5|Democratic Republic of the Congo|2020-04-23	0.0004416537	Africa
Africa|hCoV-19/DRC/3041/2020|EPI ISL 437356|B.1|Democratic Republic of the Congo|2020-04-18	Africa|hCoV-19/DRC/3595/2020|EPI ISL 447606|B.1.5|Democratic Republic of the Congo|2020-04-23	0.0001358232	Africa
Africa|hCoV-19/DRC/307/2020|EPI ISL 420842|B.1.9|Democratic Republic of the Congo|2020-03	Africa|hCoV-19/DRC/3595/2020|EPI ISL 447606|B.1.5|Democratic Republic of the Congo|2020-04-23	0.0002770767	Africa
Africa|hCoV-19/DRC/3070/2020|EPI ISL 437357|B.1.214|Democratic Republic of the Congo|2020-04-18	Africa|hCoV-19/DRC/3595/2020|EPI ISL 447606|B.1.5|Democratic Republic of the Congo|2020-04-23	0.0002377269	Africa
Africa|hCoV-19/DRC/3089/2020|EPI ISL 437358|B.1.84|Democratic Republic of the Congo|2020-04-19	Africa|hCoV-19/DRC/3595/2020|EPI ISL 447606|B.1.5|Democratic Republic of the Congo|2020-04-23	0.0001697939	Africa
Africa|hCoV-19/DRC/3440/2020|EPI ISL 447597|B.1.84|Democratic Republic of the Congo|2020-04-22	Africa|hCoV-19/DRC/3595/2020|EPI ISL 447606|B.1.5|Democratic Republic of the Congo|2020-04-23	0.0001701232	Africa
Africa|hCoV-19/DRC/3451/2020|EPI ISL 447598|B.1.178|Democratic Republic of the Congo|2020-04-22	Africa|hCoV-19/DRC/3595/2020|EPI ISL 447606|B.1.5|Democratic Republic of the Congo|2020-04-23	0.0002043161	Africa
Africa|hCoV-19/DRC/3453/2020|EPI ISL 447599|B.1.84|Democratic Republic of the Congo|2020-04-22	Africa|hCoV-19/DRC/3595/2020|EPI ISL 447606|B.1.5|Democratic Republic of the Congo|2020-04-23	0.0001702275	Africa
Africa|hCoV-19/DRC/3481/2020|EPI ISL 447600|B.1|Democratic Republic of the Congo|2020-04-22	Africa|hCoV-19/DRC/3595/2020|EPI ISL 447606|B.1.5|Democratic Republic of the Congo|2020-04-23	0.0001047932	Africa
Africa|hCoV-19/DRC/3482/2020|EPI ISL 447601|B.1|Democratic Republic of the Congo|2020-04-22	Africa|hCoV-19/DRC/3595/2020|EPI ISL 447606|B.1.5|Democratic Republic of the Congo|2020-04-23	0.0001373210	Africa
Africa|hCoV-19/DRC/3483/2020|EPI ISL 447602|B.1|Democratic Republic of the Congo|2020-04-22	Africa|hCoV-19/DRC/3595/2020|EPI ISL 447606|B.1.5|Democratic Republic of the Congo|2020-04-23	0.0001046288	Africa
Africa|hCoV-19/DRC/3490/2020|EPI ISL 447603|B.1|Democratic Republic of the Congo|2020-04-22	Africa|hCoV-19/DRC/3595/2020|EPI ISL 447606|B.1.5|Democratic Republic of the Congo|2020-04-23	0.0001363727	Africa
Africa|hCoV-19/DRC/3504/2020|EPI ISL 447604|B.1.149|Democratic Republic of the Congo|2020-04-23	Africa|hCoV-19/DRC/3595/2020|EPI ISL 447606|B.1.5|Democratic Republic of the Congo|2020-04-23	0.0001745601	Africa
Africa|hCoV-19/DRC/352/2020|EPI ISL 420850|B.1.5|Democratic Republic of the Congo|2020-03	Africa|hCoV-19/DRC/3595/2020|EPI ISL 447606|B.1.5|Democratic Republic of the Congo|2020-04-23	0.0000681246	Africa
Africa|hCoV-19/DRC/353/2020|EPI ISL 420843|B.1.5|Democratic Republic of the Congo|2020-03	Africa|hCoV-19/DRC/3595/2020|EPI ISL 447606|B.1.5|Democratic Republic of the Congo|2020-04-23	0.0000682524	Africa
