## Supplementary material for "Epidemiology and genetic diversity of SARS-CoV-2 lineages circulating in Africa": Pairwise distance: ContinentsPairwiseDistance.csv (part 5 of 1021)

Species 1	Species 2	Dist	Continent
Africa|hCoV-19/DRC/355/2020|EPI ISL 420844|B.1|Democratic Republic of the Congo|2020-03	Africa|hCoV-19/DRC/3595/2020|EPI ISL 447606|B.1.5|Democratic Republic of the Congo|2020-04-23	0.0001019667	Africa
Africa|hCoV-19/DRC/3552/2020|EPI ISL 447605|B.1.84|Democratic Republic of the Congo|2020-04-23	Africa|hCoV-19/DRC/3595/2020|EPI ISL 447606|B.1.5|Democratic Republic of the Congo|2020-04-23	0.0001722663	Africa
Africa|hCoV-19/Algeria/G0638 2264/2020|EPI ISL 418241|B.1|Algeria|2020-03-02	Africa|hCoV-19/DRC/3632/2020|EPI ISL 447607|B.1.5|Democratic Republic of the Congo|2020-04-23	0.0003407020	Africa
Africa|hCoV-19/Algeria/G0640 2265/2020|EPI ISL 418242|B.1|Algeria|2020-03-08	Africa|hCoV-19/DRC/3632/2020|EPI ISL 447607|B.1.5|Democratic Republic of the Congo|2020-04-23	0.0002384767	Africa
Africa|hCoV-19/Algeria/G0860 2262/2020|EPI ISL 420037|B.1|Algeria|2020-03-02	Africa|hCoV-19/DRC/3632/2020|EPI ISL 447607|B.1.5|Democratic Republic of the Congo|2020-04-23	0.0002384767	Africa
Africa|hCoV-19/Benin/1022/2020|EPI ISL 476826|B.1|Benin|2020-03-25	Africa|hCoV-19/DRC/3632/2020|EPI ISL 447607|B.1.5|Democratic Republic of the Congo|2020-04-23	0.0001362766	Africa
Africa|hCoV-19/Benin/1092/2020|EPI ISL 476827|B.1|Benin|2020-03-27	Africa|hCoV-19/DRC/3632/2020|EPI ISL 447607|B.1.5|Democratic Republic of the Congo|2020-04-23	0.0002044921	Africa
Africa|hCoV-19/Benin/1408/2020|EPI ISL 476825|B.1.356|Benin|2020-04-04	Africa|hCoV-19/DRC/3632/2020|EPI ISL 447607|B.1.5|Democratic Republic of the Congo|2020-04-23	0.0002384930	Africa
Africa|hCoV-19/Benin/1409/2020|EPI ISL 476828|B.1|Benin|2020-04-06	Africa|hCoV-19/DRC/3632/2020|EPI ISL 447607|B.1.5|Democratic Republic of the Congo|2020-04-23	0.0002731393	Africa
Africa|hCoV-19/Benin/1950/2020|EPI ISL 476830|A|Benin|2020-04-15	Africa|hCoV-19/DRC/3632/2020|EPI ISL 447607|B.1.5|Democratic Republic of the Congo|2020-04-23	0.0004430666	Africa
Africa|hCoV-19/Benin/197/2020|EPI ISL 476822|B.1.178|Benin|2020-03-15	Africa|hCoV-19/DRC/3632/2020|EPI ISL 447607|B.1.5|Democratic Republic of the Congo|2020-04-23	0.0001362919	Africa
Africa|hCoV-19/Benin/2012/2020|EPI ISL 476831|A|Benin|2020-04-15	Africa|hCoV-19/DRC/3632/2020|EPI ISL 447607|B.1.5|Democratic Republic of the Congo|2020-04-23	0.0004429911	Africa
Africa|hCoV-19/Benin/260/2020|EPI ISL 476823|B.1.292|Benin|2020-03-17	Africa|hCoV-19/DRC/3632/2020|EPI ISL 447607|B.1.5|Democratic Republic of the Congo|2020-04-23	0.0003066526	Africa
Africa|hCoV-19/Benin/314/2020|EPI ISL 476834|B.1.5|Benin|2020-03-17	Africa|hCoV-19/DRC/3632/2020|EPI ISL 447607|B.1.5|Democratic Republic of the Congo|2020-04-23	0.0002386287	Africa
Africa|hCoV-19/Benin/461/2020|EPI ISL 476833|A|Benin|2020-03-17	Africa|hCoV-19/DRC/3632/2020|EPI ISL 447607|B.1.5|Democratic Republic of the Congo|2020-04-23	0.0004088885	Africa
Africa|hCoV-19/Benin/501/2020|EPI ISL 476824|B.1.356|Benin|2020-03-17	Africa|hCoV-19/DRC/3632/2020|EPI ISL 447607|B.1.5|Democratic Republic of the Congo|2020-04-23	0.0002384767	Africa
Africa|hCoV-19/Benin/843/2020|EPI ISL 476829|A|Benin|2020-03-19	Africa|hCoV-19/DRC/3632/2020|EPI ISL 447607|B.1.5|Democratic Republic of the Congo|2020-04-23	0.0003407729	Africa
Africa|hCoV-19/Botswana/BOT0455/2020|EPI ISL 560386|B.1|Botswana|2020-03-28	Africa|hCoV-19/DRC/3632/2020|EPI ISL 447607|B.1.5|Democratic Republic of the Congo|2020-04-23	0.0001703335	Africa
Africa|hCoV-19/Botswana/BOT2254/2020|EPI ISL 560390|B.1.1|Botswana|2020-04-08	Africa|hCoV-19/DRC/3632/2020|EPI ISL 447607|B.1.5|Democratic Republic of the Congo|2020-04-23	0.0002407018	Africa
Africa|hCoV-19/Botswana/BOT2283/2020|EPI ISL 560385|B.1|Botswana|2020-04-07	Africa|hCoV-19/DRC/3632/2020|EPI ISL 447607|B.1.5|Democratic Republic of the Congo|2020-04-23	0.0002804967	Africa
Africa|hCoV-19/Botswana/BOT2624/2020|EPI ISL 560387|B.1.1|Botswana|2020-04-05	Africa|hCoV-19/DRC/3632/2020|EPI ISL 447607|B.1.5|Democratic Republic of the Congo|2020-04-23	0.0002454527	Africa
Africa|hCoV-19/Botswana/BOT4161/2020|EPI ISL 560388|B.1.1.220|Botswana|2020-04-16	Africa|hCoV-19/DRC/3632/2020|EPI ISL 447607|B.1.5|Democratic Republic of the Congo|2020-04-23	0.0003126902	Africa
Africa|hCoV-19/DRC/04186/2020|EPI ISL 471411|A|Democratic Republic of the Congo|2020-04-25	Africa|hCoV-19/DRC/3632/2020|EPI ISL 447607|B.1.5|Democratic Republic of the Congo|2020-04-23	0.0004088884	Africa
Africa|hCoV-19/DRC/04188/2020|EPI ISL 471413|A|Democratic Republic of the Congo|2020-04-25	Africa|hCoV-19/DRC/3632/2020|EPI ISL 447607|B.1.5|Democratic Republic of the Congo|2020-04-23	0.0004921861	Africa
Africa|hCoV-19/DRC/10041/2020|EPI ISL 527543|B.1.1.275|Democratic Republic of the Congo|2020-05-22	Africa|hCoV-19/DRC/3632/2020|EPI ISL 447607|B.1.5|Democratic Republic of the Congo|2020-04-23	0.0003069570	Africa
Africa|hCoV-19/DRC/10057/2020|EPI ISL 527538|B.1.1.275|Democratic Republic of the Congo|2020-05-22	Africa|hCoV-19/DRC/3632/2020|EPI ISL 447607|B.1.5|Democratic Republic of the Congo|2020-04-23	0.0004227117	Africa
Africa|hCoV-19/DRC/10061/2020|EPI ISL 527521|B.1.1.275|Democratic Republic of the Congo|2020-05-22	Africa|hCoV-19/DRC/3632/2020|EPI ISL 447607|B.1.5|Democratic Republic of the Congo|2020-04-23	0.0002779412	Africa
Africa|hCoV-19/DRC/10070/2020|EPI ISL 527544|B.1.178|Democratic Republic of the Congo|2020-05-22	Africa|hCoV-19/DRC/3632/2020|EPI ISL 447607|B.1.5|Democratic Republic of the Congo|2020-04-23	0.0002044073	Africa
Africa|hCoV-19/DRC/10120/2020|EPI ISL 513624|B.1.1.275|Democratic Republic of the Congo|2020-05-22	Africa|hCoV-19/DRC/3632/2020|EPI ISL 447607|B.1.5|Democratic Republic of the Congo|2020-04-23	0.0003524894	Africa
Africa|hCoV-19/DRC/10127/2020|EPI ISL 513625|B.1.1.275|Democratic Republic of the Congo|2020-05-22	Africa|hCoV-19/DRC/3632/2020|EPI ISL 447607|B.1.5|Democratic Republic of the Congo|2020-04-23	0.0003479159	Africa
Africa|hCoV-19/DRC/10242/2020|EPI ISL 513626|B.1.84|Democratic Republic of the Congo|2020-05-22	Africa|hCoV-19/DRC/3632/2020|EPI ISL 447607|B.1.5|Democratic Republic of the Congo|2020-04-23	0.0001024790	Africa
Africa|hCoV-19/DRC/10251/2020|EPI ISL 513627|B.1.128|Democratic Republic of the Congo|2020-05-22	Africa|hCoV-19/DRC/3632/2020|EPI ISL 447607|B.1.5|Democratic Republic of the Congo|2020-04-23	0.0003762500	Africa
Africa|hCoV-19/DRC/10324/2020|EPI ISL 527545|B.1.214|Democratic Republic of the Congo|2020-05-22	Africa|hCoV-19/DRC/3632/2020|EPI ISL 447607|B.1.5|Democratic Republic of the Congo|2020-04-23	0.0002386718	Africa
Africa|hCoV-19/DRC/10346/2020|EPI ISL 527546|B.1.214|Democratic Republic of the Congo|2020-05-22	Africa|hCoV-19/DRC/3632/2020|EPI ISL 447607|B.1.5|Democratic Republic of the Congo|2020-04-23	0.0002411377	Africa
Africa|hCoV-19/DRC/10364/2020|EPI ISL 527498|B.1|Democratic Republic of the Congo|2020-05-22	Africa|hCoV-19/DRC/3632/2020|EPI ISL 447607|B.1.5|Democratic Republic of the Congo|2020-04-23	0.0001371924	Africa
Africa|hCoV-19/DRC/10371/2020|EPI ISL 527489|B.1.178|Democratic Republic of the Congo|2020-05-22	Africa|hCoV-19/DRC/3632/2020|EPI ISL 447607|B.1.5|Democratic Republic of the Congo|2020-04-23	0.0002728878	Africa
Africa|hCoV-19/DRC/10373/2020|EPI ISL 527495|B.1.159|Democratic Republic of the Congo|2020-05-22	Africa|hCoV-19/DRC/3632/2020|EPI ISL 447607|B.1.5|Democratic Republic of the Congo|2020-04-23	0.0003074171	Africa
Africa|hCoV-19/DRC/10374/2020|EPI ISL 527539|B.1.84|Democratic Republic of the Congo|2020-05-22	Africa|hCoV-19/DRC/3632/2020|EPI ISL 447607|B.1.5|Democratic Republic of the Congo|2020-04-23	0.0004210419	Africa
Africa|hCoV-19/DRC/10375/2020|EPI ISL 527499|B.1.84|Democratic Republic of the Congo|2020-05-22	Africa|hCoV-19/DRC/3632/2020|EPI ISL 447607|B.1.5|Democratic Republic of the Congo|2020-04-23	0.0003085637	Africa
Africa|hCoV-19/DRC/10399/2020|EPI ISL 527491|B.1.214|Democratic Republic of the Congo|2020-05-22	Africa|hCoV-19/DRC/3632/2020|EPI ISL 447607|B.1.5|Democratic Republic of the Congo|2020-04-23	0.0002388274	Africa
Africa|hCoV-19/DRC/10502/2020|EPI ISL 527547|B.1.5|Democratic Republic of the Congo|2020-05-20	Africa|hCoV-19/DRC/3632/2020|EPI ISL 447607|B.1.5|Democratic Republic of the Congo|2020-04-23	0.0001362627	Africa
Africa|hCoV-19/DRC/10506/2020|EPI ISL 527524|B.1.5|Democratic Republic of the Congo|2020-05-18	Africa|hCoV-19/DRC/3632/2020|EPI ISL 447607|B.1.5|Democratic Republic of the Congo|2020-04-23	0.0001395664	Africa
Africa|hCoV-19/DRC/10507/2020|EPI ISL 527492|B.1.5|Democratic Republic of the Congo|2020-05-18	Africa|hCoV-19/DRC/3632/2020|EPI ISL 447607|B.1.5|Democratic Republic of the Congo|2020-04-23	0.0001706590	Africa
Africa|hCoV-19/DRC/10508/2020|EPI ISL 527494|B.1.5|Democratic Republic of the Congo|2020-05-20	Africa|hCoV-19/DRC/3632/2020|EPI ISL 447607|B.1.5|Democratic Republic of the Congo|2020-04-23	0.0001706125	Africa
Africa|hCoV-19/DRC/10532/2020|EPI ISL 527532|B.1.5|Democratic Republic of the Congo|2020-05-20	Africa|hCoV-19/DRC/3632/2020|EPI ISL 447607|B.1.5|Democratic Republic of the Congo|2020-04-23	0.0001396929	Africa
Africa|hCoV-19/DRC/10533/2020|EPI ISL 527548|B.1.5|Democratic Republic of the Congo|2020-05-20	Africa|hCoV-19/DRC/3632/2020|EPI ISL 447607|B.1.5|Democratic Republic of the Congo|2020-04-23	0.0001703840	Africa
Africa|hCoV-19/DRC/10621/2020|EPI ISL 527526|B.1.214|Democratic Republic of the Congo|2020-05-23	Africa|hCoV-19/DRC/3632/2020|EPI ISL 447607|B.1.5|Democratic Republic of the Congo|2020-04-23	0.0002091009	Africa
Africa|hCoV-19/DRC/10640/2020|EPI ISL 527541|B.1|Democratic Republic of the Congo|2020-05-22	Africa|hCoV-19/DRC/3632/2020|EPI ISL 447607|B.1.5|Democratic Republic of the Congo|2020-04-23	0.0003879364	Africa
Africa|hCoV-19/DRC/10644/2020|EPI ISL 527549|B.1|Democratic Republic of the Congo|2020-05-22	Africa|hCoV-19/DRC/3632/2020|EPI ISL 447607|B.1.5|Democratic Republic of the Congo|2020-04-23	0.0003748639	Africa
Africa|hCoV-19/DRC/10728/2020|EPI ISL 513628|B.1.5|Democratic Republic of the Congo|2020-05-23	Africa|hCoV-19/DRC/3632/2020|EPI ISL 447607|B.1.5|Democratic Republic of the Congo|2020-04-23	0.0001059701	Africa
Africa|hCoV-19/DRC/10731/2020|EPI ISL 513629|B.1.1.1|Democratic Republic of the Congo|2020-05-23	Africa|hCoV-19/DRC/3632/2020|EPI ISL 447607|B.1.5|Democratic Republic of the Congo|2020-04-23	0.0004271359	Africa
Africa|hCoV-19/DRC/10733/2020|EPI ISL 513630|B.1|Democratic Republic of the Congo|2020-05-23	Africa|hCoV-19/DRC/3632/2020|EPI ISL 447607|B.1.5|Democratic Republic of the Congo|2020-04-23	0.0002384929	Africa
Africa|hCoV-19/DRC/108/2020|EPI ISL 417948|B.1.128|Democratic Republic of the Congo|2020-03-19	Africa|hCoV-19/DRC/3632/2020|EPI ISL 447607|B.1.5|Democratic Republic of the Congo|2020-04-23	0.0002725514	Africa
Africa|hCoV-19/DRC/10885/2020|EPI ISL 513631|B.1.84|Democratic Republic of the Congo|2020-05-23	Africa|hCoV-19/DRC/3632/2020|EPI ISL 447607|B.1.5|Democratic Republic of the Congo|2020-04-23	0.0001715671	Africa
Africa|hCoV-19/DRC/10902/2020|EPI ISL 527490|B.1.178|Democratic Republic of the Congo|2020-05-23	Africa|hCoV-19/DRC/3632/2020|EPI ISL 447607|B.1.5|Democratic Republic of the Congo|2020-04-23	0.0001363216	Africa
Africa|hCoV-19/DRC/10913/2020|EPI ISL 527507|B.1.84|Democratic Republic of the Congo|2020-05-24	Africa|hCoV-19/DRC/3632/2020|EPI ISL 447607|B.1.5|Democratic Republic of the Congo|2020-04-23	0.0003098264	Africa
Africa|hCoV-19/DRC/11005/2020|EPI ISL 527550|B.1.159|Democratic Republic of the Congo|2020-05-24	Africa|hCoV-19/DRC/3632/2020|EPI ISL 447607|B.1.5|Democratic Republic of the Congo|2020-04-23	0.0004090583	Africa
Africa|hCoV-19/DRC/11008/2020|EPI ISL 527503|B.1.159|Democratic Republic of the Congo|2020-05-24	Africa|hCoV-19/DRC/3632/2020|EPI ISL 447607|B.1.5|Democratic Republic of the Congo|2020-04-23	0.0003439152	Africa
Africa|hCoV-19/DRC/11022/2020|EPI ISL 527551|B.1.214|Democratic Republic of the Congo|2020-05-24	Africa|hCoV-19/DRC/3632/2020|EPI ISL 447607|B.1.5|Democratic Republic of the Congo|2020-04-23	0.0003068866	Africa
Africa|hCoV-19/DRC/11024/2020|EPI ISL 527552|B.1.149|Democratic Republic of the Congo|2020-05-24	Africa|hCoV-19/DRC/3632/2020|EPI ISL 447607|B.1.5|Democratic Republic of the Congo|2020-04-23	0.0003440940	Africa
Africa|hCoV-19/DRC/11026/2020|EPI ISL 527553|B.1.149|Democratic Republic of the Congo|2020-05-24	Africa|hCoV-19/DRC/3632/2020|EPI ISL 447607|B.1.5|Democratic Republic of the Congo|2020-04-23	0.0002044949	Africa
Africa|hCoV-19/DRC/11031/2020|EPI ISL 527554|B.1.214|Democratic Republic of the Congo|2020-05-24	Africa|hCoV-19/DRC/3632/2020|EPI ISL 447607|B.1.5|Democratic Republic of the Congo|2020-04-23	0.0002387590	Africa
Africa|hCoV-19/DRC/11041/2020|EPI ISL 527555|B.1|Democratic Republic of the Congo|2020-05-24	Africa|hCoV-19/DRC/3632/2020|EPI ISL 447607|B.1.5|Democratic Republic of the Congo|2020-04-23	0.0002045836	Africa
Africa|hCoV-19/DRC/11057/2020|EPI ISL 527528|B.1.5|Democratic Republic of the Congo|2020-05-24	Africa|hCoV-19/DRC/3632/2020|EPI ISL 447607|B.1.5|Democratic Republic of the Congo|2020-04-23	0.0001395178	Africa
Africa|hCoV-19/DRC/11078/2020|EPI ISL 527514|B.1|Democratic Republic of the Congo|2020-05-24	Africa|hCoV-19/DRC/3632/2020|EPI ISL 447607|B.1.5|Democratic Republic of the Congo|2020-04-23	0.0003107538	Africa
Africa|hCoV-19/DRC/11079/2020|EPI ISL 527500|B.1.214|Democratic Republic of the Congo|2020-05-24	Africa|hCoV-19/DRC/3632/2020|EPI ISL 447607|B.1.5|Democratic Republic of the Congo|2020-04-23	0.0001713984	Africa
Africa|hCoV-19/DRC/11093/2020|EPI ISL 527527|B.1.5|Democratic Republic of the Congo|2020-05-24	Africa|hCoV-19/DRC/3632/2020|EPI ISL 447607|B.1.5|Democratic Republic of the Congo|2020-04-23	0.0001398997	Africa
Africa|hCoV-19/DRC/11096/2020|EPI ISL 527522|B.1|Democratic Republic of the Congo|2020-05-24	Africa|hCoV-19/DRC/3632/2020|EPI ISL 447607|B.1.5|Democratic Republic of the Congo|2020-04-23	0.0002085239	Africa
Africa|hCoV-19/DRC/11114/2020|EPI ISL 527534|B.1.214|Democratic Republic of the Congo|2020-05-25	Africa|hCoV-19/DRC/3632/2020|EPI ISL 447607|B.1.5|Democratic Republic of the Congo|2020-04-23	0.0002796245	Africa
Africa|hCoV-19/DRC/11123/2020|EPI ISL 527496|B.1.84|Democratic Republic of the Congo|2020-05-24	Africa|hCoV-19/DRC/3632/2020|EPI ISL 447607|B.1.5|Democratic Republic of the Congo|2020-04-23	0.0002049446	Africa
Africa|hCoV-19/DRC/11134/2020|EPI ISL 527518|B.1.5|Democratic Republic of the Congo|2020-05-24	Africa|hCoV-19/DRC/3632/2020|EPI ISL 447607|B.1.5|Democratic Republic of the Congo|2020-04-23	0.0000346449	Africa
Africa|hCoV-19/DRC/11143/2020|EPI ISL 527556|B.1|Democratic Republic of the Congo|2020-05-24	Africa|hCoV-19/DRC/3632/2020|EPI ISL 447607|B.1.5|Democratic Republic of the Congo|2020-04-23	0.0004091083	Africa
Africa|hCoV-19/DRC/11145/2020|EPI ISL 527501|B.1.214|Democratic Republic of the Congo|2020-05-24	Africa|hCoV-19/DRC/3632/2020|EPI ISL 447607|B.1.5|Democratic Republic of the Congo|2020-04-23	0.0003087605	Africa
Africa|hCoV-19/DRC/11148/2020|EPI ISL 527525|B.1.178|Democratic Republic of the Congo|2020-05-24	Africa|hCoV-19/DRC/3632/2020|EPI ISL 447607|B.1.5|Democratic Republic of the Congo|2020-04-23	0.0003165311	Africa
Africa|hCoV-19/DRC/11157/2020|EPI ISL 527530|B.1|Democratic Republic of the Congo|2020-05-25	Africa|hCoV-19/DRC/3632/2020|EPI ISL 447607|B.1.5|Democratic Republic of the Congo|2020-04-23	0.0002094336	Africa
Africa|hCoV-19/DRC/11187/2020|EPI ISL 527523|B.1.1.275|Democratic Republic of the Congo|2020-05-23	Africa|hCoV-19/DRC/3632/2020|EPI ISL 447607|B.1.5|Democratic Republic of the Congo|2020-04-23	0.0003829112	Africa
Africa|hCoV-19/DRC/11191/2020|EPI ISL 527506|B.1.1.275|Democratic Republic of the Congo|2020-05-23	Africa|hCoV-19/DRC/3632/2020|EPI ISL 447607|B.1.5|Democratic Republic of the Congo|2020-04-23	0.0002751503	Africa
Africa|hCoV-19/DRC/11252/2020|EPI ISL 527557|B.1.1.275|Democratic Republic of the Congo|2020-05-21	Africa|hCoV-19/DRC/3632/2020|EPI ISL 447607|B.1.5|Democratic Republic of the Congo|2020-04-23	0.0004430364	Africa
Africa|hCoV-19/DRC/11260/2020|EPI ISL 527558|B.1.1.275|Democratic Republic of the Congo|2020-05-23	Africa|hCoV-19/DRC/3632/2020|EPI ISL 447607|B.1.5|Democratic Republic of the Congo|2020-04-23	0.0003068179	Africa
Africa|hCoV-19/DRC/1131/2020|EPI ISL 429255|B.1.5|Democratic Republic of the Congo|2020-04-05	Africa|hCoV-19/DRC/3632/2020|EPI ISL 447607|B.1.5|Democratic Republic of the Congo|2020-04-23	0.0001021994	Africa
Africa|hCoV-19/DRC/11310/2020|EPI ISL 527529|B.1.149|Democratic Republic of the Congo|2020-05-25	Africa|hCoV-19/DRC/3632/2020|EPI ISL 447607|B.1.5|Democratic Republic of the Congo|2020-04-23	0.0002095264	Africa
Africa|hCoV-19/DRC/11318/2020|EPI ISL 527559|B.1.149|Democratic Republic of the Congo|2020-05-25	Africa|hCoV-19/DRC/3632/2020|EPI ISL 447607|B.1.5|Democratic Republic of the Congo|2020-04-23	0.0002044232	Africa
Africa|hCoV-19/DRC/11326/2020|EPI ISL 527508|B.1|Democratic Republic of the Congo|2020-05-25	Africa|hCoV-19/DRC/3632/2020|EPI ISL 447607|B.1.5|Democratic Republic of the Congo|2020-04-23	0.0001376774	Africa
Africa|hCoV-19/DRC/11334/2020|EPI ISL 527504|B.1.178|Democratic Republic of the Congo|2020-05-25	Africa|hCoV-19/DRC/3632/2020|EPI ISL 447607|B.1.5|Democratic Republic of the Congo|2020-04-23	0.0001374815	Africa
Africa|hCoV-19/DRC/11337/2020|EPI ISL 527510|B.1.84|Democratic Republic of the Congo|2020-05-25	Africa|hCoV-19/DRC/3632/2020|EPI ISL 447607|B.1.5|Democratic Republic of the Congo|2020-04-23	0.0002757885	Africa
Africa|hCoV-19/DRC/11341/2020|EPI ISL 527509|B.1.1.275|Democratic Republic of the Congo|2020-05-25	Africa|hCoV-19/DRC/3632/2020|EPI ISL 447607|B.1.5|Democratic Republic of the Congo|2020-04-23	0.0003789455	Africa
Africa|hCoV-19/DRC/11348/2020|EPI ISL 527560|B.1.149|Democratic Republic of the Congo|2020-05-25	Africa|hCoV-19/DRC/3632/2020|EPI ISL 447607|B.1.5|Democratic Republic of the Congo|2020-04-23	0.0002044163	Africa
Africa|hCoV-19/DRC/11369/2020|EPI ISL 527537|B.1.214|Democratic Republic of the Congo|2020-05-25	Africa|hCoV-19/DRC/3632/2020|EPI ISL 447607|B.1.5|Democratic Republic of the Congo|2020-04-23	0.0002455180	Africa
Africa|hCoV-19/DRC/11376/2020|EPI ISL 527513|B.1.214|Democratic Republic of the Congo|2020-05-25	Africa|hCoV-19/DRC/3632/2020|EPI ISL 447607|B.1.5|Democratic Republic of the Congo|2020-04-23	0.0002760357	Africa
Africa|hCoV-19/DRC/11411/2020|EPI ISL 527561|B.1.5|Democratic Republic of the Congo|2020-05-25	Africa|hCoV-19/DRC/3632/2020|EPI ISL 447607|B.1.5|Democratic Republic of the Congo|2020-04-23	0.0001703492	Africa
Africa|hCoV-19/DRC/11450/2020|EPI ISL 527516|B.1.5|Democratic Republic of the Congo|2020-05-25	Africa|hCoV-19/DRC/3632/2020|EPI ISL 447607|B.1.5|Democratic Republic of the Congo|2020-04-23	0.0000349927	Africa
Africa|hCoV-19/DRC/11458/2020|EPI ISL 527497|B.1.5|Democratic Republic of the Congo|2020-05-25	Africa|hCoV-19/DRC/3632/2020|EPI ISL 447607|B.1.5|Democratic Republic of the Congo|2020-04-23	0.0001720367	Africa
Africa|hCoV-19/DRC/11460/2020|EPI ISL 527562|B.1.214|Democratic Republic of the Congo|2020-05-25	Africa|hCoV-19/DRC/3632/2020|EPI ISL 447607|B.1.5|Democratic Republic of the Congo|2020-04-23	0.0003789791	Africa
Africa|hCoV-19/DRC/11472/2020|EPI ISL 527502|B.1.214|Democratic Republic of the Congo|2020-05-25	Africa|hCoV-19/DRC/3632/2020|EPI ISL 447607|B.1.5|Democratic Republic of the Congo|2020-04-23	0.0003084925	Africa
Africa|hCoV-19/DRC/11477/2020|EPI ISL 527563|B.1.84|Democratic Republic of the Congo|2020-05-25	Africa|hCoV-19/DRC/3632/2020|EPI ISL 447607|B.1.5|Democratic Republic of the Congo|2020-04-23	0.0001362659	Africa
Africa|hCoV-19/DRC/11486/2020|EPI ISL 527564|B.1.214|Democratic Republic of the Congo|2020-05-25	Africa|hCoV-19/DRC/3632/2020|EPI ISL 447607|B.1.5|Democratic Republic of the Congo|2020-04-23	0.0003068074	Africa
Africa|hCoV-19/DRC/11487/2020|EPI ISL 527505|B.1|Democratic Republic of the Congo|2020-05-25	Africa|hCoV-19/DRC/3632/2020|EPI ISL 447607|B.1.5|Democratic Republic of the Congo|2020-04-23	0.0002410987	Africa
Africa|hCoV-19/DRC/11507/2020|EPI ISL 527512|B.1|Democratic Republic of the Congo|2020-05-25	Africa|hCoV-19/DRC/3632/2020|EPI ISL 447607|B.1.5|Democratic Republic of the Congo|2020-04-23	0.0002758415	Africa
Africa|hCoV-19/DRC/1151/2020|EPI ISL 447596|B.38|Democratic Republic of the Congo|2020-04-05	Africa|hCoV-19/DRC/3632/2020|EPI ISL 447607|B.1.5|Democratic Republic of the Congo|2020-04-23	0.0004430123	Africa
Africa|hCoV-19/DRC/11511/2020|EPI ISL 527511|B.1.214|Democratic Republic of the Congo|2020-05-25	Africa|hCoV-19/DRC/3632/2020|EPI ISL 447607|B.1.5|Democratic Republic of the Congo|2020-04-23	0.0003103251	Africa
Africa|hCoV-19/DRC/11572/2020|EPI ISL 527565|B.1.214|Democratic Republic of the Congo|2020-05-25	Africa|hCoV-19/DRC/3632/2020|EPI ISL 447607|B.1.5|Democratic Republic of the Congo|2020-04-23	0.0002044142	Africa
Africa|hCoV-19/DRC/11576/2020|EPI ISL 527517|B.1|Democratic Republic of the Congo|2020-05-25	Africa|hCoV-19/DRC/3632/2020|EPI ISL 447607|B.1.5|Democratic Republic of the Congo|2020-04-23	0.0001386795	Africa
Africa|hCoV-19/DRC/11583/2020|EPI ISL 527542|B.1|Democratic Republic of the Congo|2020-05-25	Africa|hCoV-19/DRC/3632/2020|EPI ISL 447607|B.1.5|Democratic Republic of the Congo|2020-04-23	0.0002482279	Africa
Africa|hCoV-19/DRC/11616/2020|EPI ISL 527519|B.1|Democratic Republic of the Congo|2020-05-25	Africa|hCoV-19/DRC/3632/2020|EPI ISL 447607|B.1.5|Democratic Republic of the Congo|2020-04-23	0.0002078090	Africa
Africa|hCoV-19/DRC/11623/2020|EPI ISL 527566|B.1.5|Democratic Republic of the Congo|2020-05-25	Africa|hCoV-19/DRC/3632/2020|EPI ISL 447607|B.1.5|Democratic Republic of the Congo|2020-04-23	0.0001363708	Africa
Africa|hCoV-19/DRC/11624/2020|EPI ISL 527567|B.1.149|Democratic Republic of the Congo|2020-05-25	Africa|hCoV-19/DRC/3632/2020|EPI ISL 447607|B.1.5|Democratic Republic of the Congo|2020-04-23	0.0002045117	Africa
Africa|hCoV-19/DRC/11631/2020|EPI ISL 527568|B.1.149|Democratic Republic of the Congo|2020-05-25	Africa|hCoV-19/DRC/3632/2020|EPI ISL 447607|B.1.5|Democratic Republic of the Congo|2020-04-23	0.0002046931	Africa
Africa|hCoV-19/DRC/11632/2020|EPI ISL 527493|B.1|Democratic Republic of the Congo|2020-05-25	Africa|hCoV-19/DRC/3632/2020|EPI ISL 447607|B.1.5|Democratic Republic of the Congo|2020-04-23	0.0001707022	Africa
Africa|hCoV-19/DRC/11635/2020|EPI ISL 527540|B.1.214|Democratic Republic of the Congo|2020-05-25	Africa|hCoV-19/DRC/3632/2020|EPI ISL 447607|B.1.5|Democratic Republic of the Congo|2020-04-23	0.0002461430	Africa
Africa|hCoV-19/DRC/11640/2020|EPI ISL 527535|B.1.178|Democratic Republic of the Congo|2020-05-25	Africa|hCoV-19/DRC/3632/2020|EPI ISL 447607|B.1.5|Democratic Republic of the Congo|2020-04-23	0.0002095797	Africa
Africa|hCoV-19/DRC/11643/2020|EPI ISL 527520|B.1.5|Democratic Republic of the Congo|2020-05-25	Africa|hCoV-19/DRC/3632/2020|EPI ISL 447607|B.1.5|Democratic Republic of the Congo|2020-04-23	0.0002081744	Africa
Africa|hCoV-19/DRC/11648/2020|EPI ISL 527569|B.1.6|Democratic Republic of the Congo|2020-05-25	Africa|hCoV-19/DRC/3632/2020|EPI ISL 447607|B.1.5|Democratic Republic of the Congo|2020-04-23	0.0002385857	Africa
Africa|hCoV-19/DRC/11652/2020|EPI ISL 527570|B.1.149|Democratic Republic of the Congo|2020-05-25	Africa|hCoV-19/DRC/3632/2020|EPI ISL 447607|B.1.5|Democratic Republic of the Congo|2020-04-23	0.0002044274	Africa
Africa|hCoV-19/DRC/11653/2020|EPI ISL 527533|B.1.84|Democratic Republic of the Congo|2020-05-25	Africa|hCoV-19/DRC/3632/2020|EPI ISL 447607|B.1.5|Democratic Republic of the Congo|2020-04-23	0.0001746139	Africa
Africa|hCoV-19/DRC/11676/2020|EPI ISL 527531|B.1|Democratic Republic of the Congo|2020-05-26	Africa|hCoV-19/DRC/3632/2020|EPI ISL 447607|B.1.5|Democratic Republic of the Congo|2020-04-23	0.0003156053	Africa
Africa|hCoV-19/DRC/11677/2020|EPI ISL 527515|B.1.214|Democratic Republic of the Congo|2020-05-26	Africa|hCoV-19/DRC/3632/2020|EPI ISL 447607|B.1.5|Democratic Republic of the Congo|2020-04-23	0.0003117232	Africa
Africa|hCoV-19/DRC/11732/2020|EPI ISL 527536|B.1.214|Democratic Republic of the Congo|2020-05-26	Africa|hCoV-19/DRC/3632/2020|EPI ISL 447607|B.1.5|Democratic Republic of the Congo|2020-04-23	0.0001750461	Africa
Africa|hCoV-19/DRC/11733/2020|EPI ISL 527571|B.1.149|Democratic Republic of the Congo|2020-05-26	Africa|hCoV-19/DRC/3632/2020|EPI ISL 447607|B.1.5|Democratic Republic of the Congo|2020-04-23	0.0002044184	Africa
Africa|hCoV-19/DRC/11806/2020|EPI ISL 527572|B.1.214|Democratic Republic of the Congo|2020-05-26	Africa|hCoV-19/DRC/3632/2020|EPI ISL 447607|B.1.5|Democratic Republic of the Congo|2020-04-23	0.0003066611	Africa
Africa|hCoV-19/DRC/1234/2020|EPI ISL 429258|B.1.5|Democratic Republic of the Congo|2020-04-06	Africa|hCoV-19/DRC/3632/2020|EPI ISL 447607|B.1.5|Democratic Republic of the Congo|2020-04-23	0.0000356921	Africa
Africa|hCoV-19/DRC/1249/2020|EPI ISL 429259|B.1.5|Democratic Republic of the Congo|2020-04-06	Africa|hCoV-19/DRC/3632/2020|EPI ISL 447607|B.1.5|Democratic Republic of the Congo|2020-04-23	0.0000342112	Africa
Africa|hCoV-19/DRC/1319/2020|EPI ISL 431011|B.1.128|Democratic Republic of the Congo|2020-04-07	Africa|hCoV-19/DRC/3632/2020|EPI ISL 447607|B.1.5|Democratic Republic of the Congo|2020-04-23	0.0002733577	Africa
Africa|hCoV-19/DRC/1324/2020|EPI ISL 435033|B.1.128|Democratic Republic of the Congo|2020-04-07	Africa|hCoV-19/DRC/3632/2020|EPI ISL 447607|B.1.5|Democratic Republic of the Congo|2020-04-23	0.0002725569	Africa
Africa|hCoV-19/DRC/1326/2020|EPI ISL 435116|B.1|Democratic Republic of the Congo|2020-04-07	Africa|hCoV-19/DRC/3632/2020|EPI ISL 447607|B.1.5|Democratic Republic of the Congo|2020-04-23	0.0001736033	Africa
Africa|hCoV-19/DRC/1375/2020|EPI ISL 435117|B.1.1.1|Democratic Republic of the Congo|2020-04-07	Africa|hCoV-19/DRC/3632/2020|EPI ISL 447607|B.1.5|Democratic Republic of the Congo|2020-04-23	0.0004161759	Africa
Africa|hCoV-19/DRC/1376/2020|EPI ISL 431012|B.1.1.1|Democratic Republic of the Congo|2020-04-07	Africa|hCoV-19/DRC/3632/2020|EPI ISL 447607|B.1.5|Democratic Republic of the Congo|2020-04-23	0.0003782121	Africa
Africa|hCoV-19/DRC/1377/2020|EPI ISL 434678|B.1.1.1|Democratic Republic of the Congo|2020-04-07	Africa|hCoV-19/DRC/3632/2020|EPI ISL 447607|B.1.5|Democratic Republic of the Congo|2020-04-23	0.0003407497	Africa
Africa|hCoV-19/DRC/1378/2020|EPI ISL 435118|B.1.1.1|Democratic Republic of the Congo|2020-04-07	Africa|hCoV-19/DRC/3632/2020|EPI ISL 447607|B.1.5|Democratic Republic of the Congo|2020-04-23	0.0003759299	Africa
Africa|hCoV-19/DRC/1382/2020|EPI ISL 435113|B.1.1.1|Democratic Republic of the Congo|2020-04-07	Africa|hCoV-19/DRC/3632/2020|EPI ISL 447607|B.1.5|Democratic Republic of the Congo|2020-04-23	0.0003843157	Africa
Africa|hCoV-19/DRC/1397/2020|EPI ISL 434679|B.1.1.1|Democratic Republic of the Congo|2020-04-07	Africa|hCoV-19/DRC/3632/2020|EPI ISL 447607|B.1.5|Democratic Republic of the Congo|2020-04-23	0.0003783031	Africa
Africa|hCoV-19/DRC/1398/2020|EPI ISL 435114|B.1.1.1|Democratic Republic of the Congo|2020-04-07	Africa|hCoV-19/DRC/3632/2020|EPI ISL 447607|B.1.5|Democratic Republic of the Congo|2020-04-23	0.0003407264	Africa
Africa|hCoV-19/DRC/1422/2020|EPI ISL 434680|B.1.149|Democratic Republic of the Congo|2020-04-08	Africa|hCoV-19/DRC/3632/2020|EPI ISL 447607|B.1.5|Democratic Republic of the Congo|2020-04-23	0.0002078348	Africa
Africa|hCoV-19/DRC/1423/2020|EPI ISL 434710|B.1.149|Democratic Republic of the Congo|2020-04-08	Africa|hCoV-19/DRC/3632/2020|EPI ISL 447607|B.1.5|Democratic Republic of the Congo|2020-04-23	0.0001703468	Africa
Africa|hCoV-19/DRC/1486/2020|EPI ISL 434711|B.1|Democratic Republic of the Congo|2020-04-08	Africa|hCoV-19/DRC/3632/2020|EPI ISL 447607|B.1.5|Democratic Republic of the Congo|2020-04-23	0.0001404054	Africa
Africa|hCoV-19/DRC/1516/2020|EPI ISL 435032|B.1.5|Democratic Republic of the Congo|2020-04-09	Africa|hCoV-19/DRC/3632/2020|EPI ISL 447607|B.1.5|Democratic Republic of the Congo|2020-04-23	0.0001021959	Africa
Africa|hCoV-19/DRC/1565/2020|EPI ISL 434681|B.1|Democratic Republic of the Congo|2020-04-09	Africa|hCoV-19/DRC/3632/2020|EPI ISL 447607|B.1.5|Democratic Republic of the Congo|2020-04-23	0.0001375160	Africa
Africa|hCoV-19/DRC/158/2020|EPI ISL 417950|B.40|Democratic Republic of the Congo|2020-03-20	Africa|hCoV-19/DRC/3632/2020|EPI ISL 447607|B.1.5|Democratic Republic of the Congo|2020-04-23	0.0004429805	Africa
Africa|hCoV-19/DRC/1715/2020|EPI ISL 435156|B.1.84|Democratic Republic of the Congo|2020-04-10	Africa|hCoV-19/DRC/3632/2020|EPI ISL 447607|B.1.5|Democratic Republic of the Congo|2020-04-23	0.0001703399	Africa
Africa|hCoV-19/DRC/1767/2020|EPI ISL 435157|B.1.5|Democratic Republic of the Congo|2020-04-10	Africa|hCoV-19/DRC/3632/2020|EPI ISL 447607|B.1.5|Democratic Republic of the Congo|2020-04-23	0.0001053265	Africa
Africa|hCoV-19/DRC/1779/2020|EPI ISL 435158|C.14|Democratic Republic of the Congo|2020-04-10	Africa|hCoV-19/DRC/3632/2020|EPI ISL 447607|B.1.5|Democratic Republic of the Congo|2020-04-23	0.0004538977	Africa
Africa|hCoV-19/DRC/191/2020|EPI ISL 417955|B.1.128|Democratic Republic of the Congo|2020-03-21	Africa|hCoV-19/DRC/3632/2020|EPI ISL 447607|B.1.5|Democratic Republic of the Congo|2020-04-23	0.0002725513	Africa
Africa|hCoV-19/DRC/1952/2020|EPI ISL 435159|B.1.5|Democratic Republic of the Congo|2020-04-11	Africa|hCoV-19/DRC/3632/2020|EPI ISL 447607|B.1.5|Democratic Republic of the Congo|2020-04-23	0.0001044405	Africa
Africa|hCoV-19/DRC/1982/2020|EPI ISL 435160|B.1|Democratic Republic of the Congo|2020-04-12	Africa|hCoV-19/DRC/3632/2020|EPI ISL 447607|B.1.5|Democratic Republic of the Congo|2020-04-23	0.0000692721	Africa
Africa|hCoV-19/DRC/2047/2020|EPI ISL 435161|B.1.1.1|Democratic Republic of the Congo|2020-04-12	Africa|hCoV-19/DRC/3632/2020|EPI ISL 447607|B.1.5|Democratic Republic of the Congo|2020-04-23	0.0003444460	Africa
Africa|hCoV-19/DRC/2063/2020|EPI ISL 435162|B.1|Democratic Republic of the Congo|2020-04-12	Africa|hCoV-19/DRC/3632/2020|EPI ISL 447607|B.1.5|Democratic Republic of the Congo|2020-04-23	0.0001040014	Africa
Africa|hCoV-19/DRC/2120/2020|EPI ISL 435163|B.1.149|Democratic Republic of the Congo|2020-04-12	Africa|hCoV-19/DRC/3632/2020|EPI ISL 447607|B.1.5|Democratic Republic of the Congo|2020-04-23	0.0001703469	Africa
Africa|hCoV-19/DRC/2121/2020|EPI ISL 435164|B.1.149|Democratic Republic of the Congo|2020-04-12	Africa|hCoV-19/DRC/3632/2020|EPI ISL 447607|B.1.5|Democratic Republic of the Congo|2020-04-23	0.0001731544	Africa
Africa|hCoV-19/DRC/2122/2020|EPI ISL 435165|B.1.149|Democratic Republic of the Congo|2020-04-13	Africa|hCoV-19/DRC/3632/2020|EPI ISL 447607|B.1.5|Democratic Republic of the Congo|2020-04-23	0.0002462634	Africa
Africa|hCoV-19/DRC/2125/2020|EPI ISL 435166|B.1.149|Democratic Republic of the Congo|2020-04-13	Africa|hCoV-19/DRC/3632/2020|EPI ISL 447607|B.1.5|Democratic Republic of the Congo|2020-04-23	0.0001728491	Africa
Africa|hCoV-19/DRC/2128/2020|EPI ISL 435167|B.1|Democratic Republic of the Congo|2020-04-13	Africa|hCoV-19/DRC/3632/2020|EPI ISL 447607|B.1.5|Democratic Republic of the Congo|2020-04-23	0.0001057870	Africa
Africa|hCoV-19/DRC/2133/2020|EPI ISL 435168|B.1.128|Democratic Republic of the Congo|2020-04-13	Africa|hCoV-19/DRC/3632/2020|EPI ISL 447607|B.1.5|Democratic Republic of the Congo|2020-04-23	0.0002460911	Africa
Africa|hCoV-19/DRC/214/2020|EPI ISL 420030|B.1.6|Democratic Republic of the Congo|2020-03-21	Africa|hCoV-19/DRC/3632/2020|EPI ISL 447607|B.1.5|Democratic Republic of the Congo|2020-04-23	0.0001021914	Africa
Africa|hCoV-19/DRC/215/2020|EPI ISL 420031|B.1.1.1|Democratic Republic of the Congo|2020-03-21	Africa|hCoV-19/DRC/3632/2020|EPI ISL 447607|B.1.5|Democratic Republic of the Congo|2020-04-23	0.0003771801	Africa
Africa|hCoV-19/DRC/2169/2020|EPI ISL 436194|B.1.5|Democratic Republic of the Congo|2020-04-13	Africa|hCoV-19/DRC/3632/2020|EPI ISL 447607|B.1.5|Democratic Republic of the Congo|2020-04-23	0.0000702863	Africa
Africa|hCoV-19/DRC/2299/2020|EPI ISL 436412|B.1.5|Democratic Republic of the Congo|2020-04-14	Africa|hCoV-19/DRC/3632/2020|EPI ISL 447607|B.1.5|Democratic Republic of the Congo|2020-04-23	0.0001021973	Africa
Africa|hCoV-19/DRC/236/2020|EPI ISL 420032|B.1.128|Democratic Republic of the Congo|2020-03-22	Africa|hCoV-19/DRC/3632/2020|EPI ISL 447607|B.1.5|Democratic Republic of the Congo|2020-04-23	0.0002725449	Africa
Africa|hCoV-19/DRC/2363/2020|EPI ISL 437194|B.1.84|Democratic Republic of the Congo|2020-04-14	Africa|hCoV-19/DRC/3632/2020|EPI ISL 447607|B.1.5|Democratic Republic of the Congo|2020-04-23	0.0001362659	Africa
Africa|hCoV-19/DRC/2384/2020|EPI ISL 437196|B.1.149|Democratic Republic of the Congo|2020-04-14	Africa|hCoV-19/DRC/3632/2020|EPI ISL 447607|B.1.5|Democratic Republic of the Congo|2020-04-23	0.0001734968	Africa
Africa|hCoV-19/DRC/241/2020|EPI ISL 420033|B.1.1.75|Democratic Republic of the Congo|2020-03-22	Africa|hCoV-19/DRC/3632/2020|EPI ISL 447607|B.1.5|Democratic Republic of the Congo|2020-04-23	0.0003066536	Africa
Africa|hCoV-19/DRC/243/2020|EPI ISL 420034|B.1|Democratic Republic of the Congo|2020-03-22	Africa|hCoV-19/DRC/3632/2020|EPI ISL 447607|B.1.5|Democratic Republic of the Congo|2020-04-23	0.0002073159	Africa
Africa|hCoV-19/DRC/248/2020|EPI ISL 420035|B.1.5|Democratic Republic of the Congo|2020-03-22	Africa|hCoV-19/DRC/3632/2020|EPI ISL 447607|B.1.5|Democratic Republic of the Congo|2020-04-23	0.0000681262	Africa
Africa|hCoV-19/DRC/2496/2020|EPI ISL 437337|B.1.149|Democratic Republic of the Congo|2020-04-15	Africa|hCoV-19/DRC/3632/2020|EPI ISL 447607|B.1.5|Democratic Republic of the Congo|2020-04-23	0.0002044135	Africa
Africa|hCoV-19/DRC/2529/2020|EPI ISL 437338|B.1.178|Democratic Republic of the Congo|2020-04-15	Africa|hCoV-19/DRC/3632/2020|EPI ISL 447607|B.1.5|Democratic Republic of the Congo|2020-04-23	0.0001021914	Africa
Africa|hCoV-19/DRC/253/2020|EPI ISL 420838|B.1.5|Democratic Republic of the Congo|2020-03-22	Africa|hCoV-19/DRC/3632/2020|EPI ISL 447607|B.1.5|Democratic Republic of the Congo|2020-04-23	0.0000681262	Africa
Africa|hCoV-19/DRC/2536/2020|EPI ISL 437339|B.1|Democratic Republic of the Congo|2020-04-15	Africa|hCoV-19/DRC/3632/2020|EPI ISL 447607|B.1.5|Democratic Republic of the Congo|2020-04-23	0.0001021914	Africa
Africa|hCoV-19/DRC/254/2020|EPI ISL 420839|B.1|Democratic Republic of the Congo|2020-03-22	Africa|hCoV-19/DRC/3632/2020|EPI ISL 447607|B.1.5|Democratic Republic of the Congo|2020-04-23	0.0002053859	Africa
Africa|hCoV-19/DRC/2563/2020|EPI ISL 437340|B.1.9|Democratic Republic of the Congo|2020-04-15	Africa|hCoV-19/DRC/3632/2020|EPI ISL 447607|B.1.5|Democratic Republic of the Congo|2020-04-23	0.0004429593	Africa
Africa|hCoV-19/DRC/2580/2020|EPI ISL 437341|B.1.5|Democratic Republic of the Congo|2020-04-15	Africa|hCoV-19/DRC/3632/2020|EPI ISL 447607|B.1.5|Democratic Republic of the Congo|2020-04-23	0.0001022088	Africa
Africa|hCoV-19/DRC/2644/2020|EPI ISL 437342|B.1.84|Democratic Republic of the Congo|2020-04-15	Africa|hCoV-19/DRC/3632/2020|EPI ISL 447607|B.1.5|Democratic Republic of the Congo|2020-04-23	0.0002060919	Africa
Africa|hCoV-19/DRC/2670/2020|EPI ISL 437343|B.1.9|Democratic Republic of the Congo|2020-04-15	Africa|hCoV-19/DRC/3632/2020|EPI ISL 447607|B.1.5|Democratic Republic of the Congo|2020-04-23	0.0004770749	Africa
Africa|hCoV-19/DRC/2727/2020|EPI ISL 437344|B.1|Democratic Republic of the Congo|2020-04-16	Africa|hCoV-19/DRC/3632/2020|EPI ISL 447607|B.1.5|Democratic Republic of the Congo|2020-04-23	0.0001039294	Africa
Africa|hCoV-19/DRC/2728/2020|EPI ISL 437345|B.1.84|Democratic Republic of the Congo|2020-04-16	Africa|hCoV-19/DRC/3632/2020|EPI ISL 447607|B.1.5|Democratic Republic of the Congo|2020-04-23	0.0001730070	Africa
Africa|hCoV-19/DRC/2813/2020|EPI ISL 437346|C.14|Democratic Republic of the Congo|2020-04-16	Africa|hCoV-19/DRC/3632/2020|EPI ISL 447607|B.1.5|Democratic Republic of the Congo|2020-04-23	0.0004770982	Africa
Africa|hCoV-19/DRC/2819/2020|EPI ISL 437347|B.1|Democratic Republic of the Congo|2020-04-16	Africa|hCoV-19/DRC/3632/2020|EPI ISL 447607|B.1.5|Democratic Republic of the Congo|2020-04-23	0.0001380337	Africa
Africa|hCoV-19/DRC/2827/2020|EPI ISL 437348|B.1|Democratic Republic of the Congo|2020-04-16	Africa|hCoV-19/DRC/3632/2020|EPI ISL 447607|B.1.5|Democratic Republic of the Congo|2020-04-23	0.0001021914	Africa
Africa|hCoV-19/DRC/2855/2020|EPI ISL 437350|B.1|Democratic Republic of the Congo|2020-04-16	Africa|hCoV-19/DRC/3632/2020|EPI ISL 447607|B.1.5|Democratic Republic of the Congo|2020-04-23	0.0001362701	Africa
Africa|hCoV-19/DRC/2864/2020|EPI ISL 437351|B.1|Democratic Republic of the Congo|2020-04-16	Africa|hCoV-19/DRC/3632/2020|EPI ISL 447607|B.1.5|Democratic Republic of the Congo|2020-04-23	0.0001365617	Africa
Africa|hCoV-19/DRC/2904/2020|EPI ISL 437352|B.1|Democratic Republic of the Congo|2020-04-17	Africa|hCoV-19/DRC/3632/2020|EPI ISL 447607|B.1.5|Democratic Republic of the Congo|2020-04-23	0.0000681262	Africa
Africa|hCoV-19/DRC/2938/2020|EPI ISL 437353|B.1.275|Democratic Republic of the Congo|2020-04-17	Africa|hCoV-19/DRC/3632/2020|EPI ISL 447607|B.1.5|Democratic Republic of the Congo|2020-04-23	0.0003843640	Africa
Africa|hCoV-19/DRC/2939/2020|EPI ISL 437354|B.1|Democratic Republic of the Congo|2020-04-17	Africa|hCoV-19/DRC/3632/2020|EPI ISL 447607|B.1.5|Democratic Republic of the Congo|2020-04-23	0.0002384881	Africa
Africa|hCoV-19/DRC/2942/2020|EPI ISL 437355|B.1|Democratic Republic of the Congo|2020-04-17	Africa|hCoV-19/DRC/3632/2020|EPI ISL 447607|B.1.5|Democratic Republic of the Congo|2020-04-23	0.0003116962	Africa
Africa|hCoV-19/DRC/299/2020|EPI ISL 420840|B.4|Democratic Republic of the Congo|2020-03-20	Africa|hCoV-19/DRC/3632/2020|EPI ISL 447607|B.1.5|Democratic Republic of the Congo|2020-04-23	0.0005821002	Africa
Africa|hCoV-19/DRC/300/2020|EPI ISL 420841|A|Democratic Republic of the Congo|2020-03-22	Africa|hCoV-19/DRC/3632/2020|EPI ISL 447607|B.1.5|Democratic Republic of the Congo|2020-04-23	0.0004089499	Africa
Africa|hCoV-19/DRC/3041/2020|EPI ISL 437356|B.1|Democratic Republic of the Congo|2020-04-18	Africa|hCoV-19/DRC/3632/2020|EPI ISL 447607|B.1.5|Democratic Republic of the Congo|2020-04-23	0.0001362520	Africa
Africa|hCoV-19/DRC/307/2020|EPI ISL 420842|B.1.9|Democratic Republic of the Congo|2020-03	Africa|hCoV-19/DRC/3632/2020|EPI ISL 447607|B.1.5|Democratic Republic of the Congo|2020-04-23	0.0002776700	Africa
Africa|hCoV-19/DRC/3070/2020|EPI ISL 437357|B.1.214|Democratic Republic of the Congo|2020-04-18	Africa|hCoV-19/DRC/3632/2020|EPI ISL 447607|B.1.5|Democratic Republic of the Congo|2020-04-23	0.0002384776	Africa
Africa|hCoV-19/DRC/3089/2020|EPI ISL 437358|B.1.84|Democratic Republic of the Congo|2020-04-19	Africa|hCoV-19/DRC/3632/2020|EPI ISL 447607|B.1.5|Democratic Republic of the Congo|2020-04-23	0.0001703301	Africa
Africa|hCoV-19/DRC/3440/2020|EPI ISL 447597|B.1.84|Democratic Republic of the Congo|2020-04-22	Africa|hCoV-19/DRC/3632/2020|EPI ISL 447607|B.1.5|Democratic Republic of the Congo|2020-04-23	0.0001703359	Africa
Africa|hCoV-19/DRC/3451/2020|EPI ISL 447598|B.1.178|Democratic Republic of the Congo|2020-04-22	Africa|hCoV-19/DRC/3632/2020|EPI ISL 447607|B.1.5|Democratic Republic of the Congo|2020-04-23	0.0002044323	Africa
Africa|hCoV-19/DRC/3453/2020|EPI ISL 447599|B.1.84|Democratic Republic of the Congo|2020-04-22	Africa|hCoV-19/DRC/3632/2020|EPI ISL 447607|B.1.5|Democratic Republic of the Congo|2020-04-23	0.0001703417	Africa
Africa|hCoV-19/DRC/3481/2020|EPI ISL 447600|B.1|Democratic Republic of the Congo|2020-04-22	Africa|hCoV-19/DRC/3632/2020|EPI ISL 447607|B.1.5|Democratic Republic of the Congo|2020-04-23	0.0001047958	Africa
Africa|hCoV-19/DRC/3482/2020|EPI ISL 447601|B.1|Democratic Republic of the Congo|2020-04-22	Africa|hCoV-19/DRC/3632/2020|EPI ISL 447607|B.1.5|Democratic Republic of the Congo|2020-04-23	0.0001373243	Africa
Africa|hCoV-19/DRC/3483/2020|EPI ISL 447602|B.1|Democratic Republic of the Congo|2020-04-22	Africa|hCoV-19/DRC/3632/2020|EPI ISL 447607|B.1.5|Democratic Republic of the Congo|2020-04-23	0.0001046313	Africa
Africa|hCoV-19/DRC/3490/2020|EPI ISL 447603|B.1|Democratic Republic of the Congo|2020-04-22	Africa|hCoV-19/DRC/3632/2020|EPI ISL 447607|B.1.5|Democratic Republic of the Congo|2020-04-23	0.0001364179	Africa
Africa|hCoV-19/DRC/3504/2020|EPI ISL 447604|B.1.149|Democratic Republic of the Congo|2020-04-23	Africa|hCoV-19/DRC/3632/2020|EPI ISL 447607|B.1.5|Democratic Republic of the Congo|2020-04-23	0.0001745645	Africa
Africa|hCoV-19/DRC/352/2020|EPI ISL 420850|B.1.5|Democratic Republic of the Congo|2020-03	Africa|hCoV-19/DRC/3632/2020|EPI ISL 447607|B.1.5|Democratic Republic of the Congo|2020-04-23	0.0000682215	Africa
Africa|hCoV-19/DRC/353/2020|EPI ISL 420843|B.1.5|Democratic Republic of the Congo|2020-03	Africa|hCoV-19/DRC/3632/2020|EPI ISL 447607|B.1.5|Democratic Republic of the Congo|2020-04-23	0.0000683147	Africa
Africa|hCoV-19/DRC/355/2020|EPI ISL 420844|B.1|Democratic Republic of the Congo|2020-03	Africa|hCoV-19/DRC/3632/2020|EPI ISL 447607|B.1.5|Democratic Republic of the Congo|2020-04-23	0.0001021914	Africa
Africa|hCoV-19/DRC/3552/2020|EPI ISL 447605|B.1.84|Democratic Republic of the Congo|2020-04-23	Africa|hCoV-19/DRC/3632/2020|EPI ISL 447607|B.1.5|Democratic Republic of the Congo|2020-04-23	0.0001722705	Africa
Africa|hCoV-19/DRC/3595/2020|EPI ISL 447606|B.1.5|Democratic Republic of the Congo|2020-04-23	Africa|hCoV-19/DRC/3632/2020|EPI ISL 447607|B.1.5|Democratic Republic of the Congo|2020-04-23	0.0000681256	Africa
Africa|hCoV-19/Algeria/G0638 2264/2020|EPI ISL 418241|B.1|Algeria|2020-03-02	Africa|hCoV-19/DRC/3633/2020|EPI ISL 447230|B.1.5|Democratic Republic of the Congo|2020-04-23	0.0003439473	Africa
Africa|hCoV-19/Algeria/G0640 2265/2020|EPI ISL 418242|B.1|Algeria|2020-03-08	Africa|hCoV-19/DRC/3633/2020|EPI ISL 447230|B.1.5|Democratic Republic of the Congo|2020-04-23	0.0002407482	Africa
Africa|hCoV-19/Algeria/G0860 2262/2020|EPI ISL 420037|B.1|Algeria|2020-03-02	Africa|hCoV-19/DRC/3633/2020|EPI ISL 447230|B.1.5|Democratic Republic of the Congo|2020-04-23	0.0002407482	Africa
Africa|hCoV-19/Benin/1022/2020|EPI ISL 476826|B.1|Benin|2020-03-25	Africa|hCoV-19/DRC/3633/2020|EPI ISL 447230|B.1.5|Democratic Republic of the Congo|2020-04-23	0.0001375746	Africa
Africa|hCoV-19/Benin/1092/2020|EPI ISL 476827|B.1|Benin|2020-03-27	Africa|hCoV-19/DRC/3633/2020|EPI ISL 447230|B.1.5|Democratic Republic of the Congo|2020-04-23	0.0002064407	Africa
Africa|hCoV-19/Benin/1408/2020|EPI ISL 476825|B.1.356|Benin|2020-04-04	Africa|hCoV-19/DRC/3633/2020|EPI ISL 447230|B.1.5|Democratic Republic of the Congo|2020-04-23	0.0002407647	Africa
Africa|hCoV-19/Benin/1409/2020|EPI ISL 476828|B.1|Benin|2020-04-06	Africa|hCoV-19/DRC/3633/2020|EPI ISL 447230|B.1.5|Democratic Republic of the Congo|2020-04-23	0.0002756327	Africa
Africa|hCoV-19/Benin/1950/2020|EPI ISL 476830|A|Benin|2020-04-15	Africa|hCoV-19/DRC/3633/2020|EPI ISL 447230|B.1.5|Democratic Republic of the Congo|2020-04-23	0.0004472884	Africa
Africa|hCoV-19/Benin/197/2020|EPI ISL 476822|B.1.178|Benin|2020-03-15	Africa|hCoV-19/DRC/3633/2020|EPI ISL 447230|B.1.5|Democratic Republic of the Congo|2020-04-23	0.0001375902	Africa
Africa|hCoV-19/Benin/2012/2020|EPI ISL 476831|A|Benin|2020-04-15	Africa|hCoV-19/DRC/3633/2020|EPI ISL 447230|B.1.5|Democratic Republic of the Congo|2020-04-23	0.0004472115	Africa
Africa|hCoV-19/Benin/260/2020|EPI ISL 476823|B.1.292|Benin|2020-03-17	Africa|hCoV-19/DRC/3633/2020|EPI ISL 447230|B.1.5|Democratic Republic of the Congo|2020-04-23	0.0003095737	Africa
Africa|hCoV-19/Benin/314/2020|EPI ISL 476834|B.1.5|Benin|2020-03-17	Africa|hCoV-19/DRC/3633/2020|EPI ISL 447230|B.1.5|Democratic Republic of the Congo|2020-04-23	0.0002408037	Africa
Africa|hCoV-19/Benin/461/2020|EPI ISL 476833|A|Benin|2020-03-17	Africa|hCoV-19/DRC/3633/2020|EPI ISL 447230|B.1.5|Democratic Republic of the Congo|2020-04-23	0.0004127838	Africa
Africa|hCoV-19/Benin/501/2020|EPI ISL 476824|B.1.356|Benin|2020-03-17	Africa|hCoV-19/DRC/3633/2020|EPI ISL 447230|B.1.5|Democratic Republic of the Congo|2020-04-23	0.0002407482	Africa
Africa|hCoV-19/Benin/843/2020|EPI ISL 476829|A|Benin|2020-03-19	Africa|hCoV-19/DRC/3633/2020|EPI ISL 447230|B.1.5|Democratic Republic of the Congo|2020-04-23	0.0003440195	Africa
Africa|hCoV-19/Botswana/BOT0455/2020|EPI ISL 560386|B.1|Botswana|2020-03-28	Africa|hCoV-19/DRC/3633/2020|EPI ISL 447230|B.1.5|Democratic Republic of the Congo|2020-04-23	0.0001719559	Africa
Africa|hCoV-19/Botswana/BOT2254/2020|EPI ISL 560390|B.1.1|Botswana|2020-04-08	Africa|hCoV-19/DRC/3633/2020|EPI ISL 447230|B.1.5|Democratic Republic of the Congo|2020-04-23	0.0002430076	Africa
Africa|hCoV-19/Botswana/BOT2283/2020|EPI ISL 560385|B.1|Botswana|2020-04-07	Africa|hCoV-19/DRC/3633/2020|EPI ISL 447230|B.1.5|Democratic Republic of the Congo|2020-04-23	0.0002806933	Africa
Africa|hCoV-19/Botswana/BOT2624/2020|EPI ISL 560387|B.1.1|Botswana|2020-04-05	Africa|hCoV-19/DRC/3633/2020|EPI ISL 447230|B.1.5|Democratic Republic of the Congo|2020-04-23	0.0002456247	Africa
Africa|hCoV-19/Botswana/BOT4161/2020|EPI ISL 560388|B.1.1.220|Botswana|2020-04-16	Africa|hCoV-19/DRC/3633/2020|EPI ISL 447230|B.1.5|Democratic Republic of the Congo|2020-04-23	0.0003129073	Africa
Africa|hCoV-19/DRC/04186/2020|EPI ISL 471411|A|Democratic Republic of the Congo|2020-04-25	Africa|hCoV-19/DRC/3633/2020|EPI ISL 447230|B.1.5|Democratic Republic of the Congo|2020-04-23	0.0004127833	Africa
Africa|hCoV-19/DRC/04188/2020|EPI ISL 471413|A|Democratic Republic of the Congo|2020-04-25	Africa|hCoV-19/DRC/3633/2020|EPI ISL 447230|B.1.5|Democratic Republic of the Congo|2020-04-23	0.0004925490	Africa
Africa|hCoV-19/DRC/10041/2020|EPI ISL 527543|B.1.1.275|Democratic Republic of the Congo|2020-05-22	Africa|hCoV-19/DRC/3633/2020|EPI ISL 447230|B.1.5|Democratic Republic of the Congo|2020-04-23	0.0003096599	Africa
Africa|hCoV-19/DRC/10057/2020|EPI ISL 527538|B.1.1.275|Democratic Republic of the Congo|2020-05-22	Africa|hCoV-19/DRC/3633/2020|EPI ISL 447230|B.1.5|Democratic Republic of the Congo|2020-04-23	0.0004227113	Africa
Africa|hCoV-19/DRC/10061/2020|EPI ISL 527521|B.1.1.275|Democratic Republic of the Congo|2020-05-22	Africa|hCoV-19/DRC/3633/2020|EPI ISL 447230|B.1.5|Democratic Republic of the Congo|2020-04-23	0.0002779408	Africa
Africa|hCoV-19/DRC/10070/2020|EPI ISL 527544|B.1.178|Democratic Republic of the Congo|2020-05-22	Africa|hCoV-19/DRC/3633/2020|EPI ISL 447230|B.1.5|Democratic Republic of the Congo|2020-04-23	0.0002063470	Africa
Africa|hCoV-19/DRC/10120/2020|EPI ISL 513624|B.1.1.275|Democratic Republic of the Congo|2020-05-22	Africa|hCoV-19/DRC/3633/2020|EPI ISL 447230|B.1.5|Democratic Republic of the Congo|2020-04-23	0.0003557111	Africa
Africa|hCoV-19/DRC/10127/2020|EPI ISL 513625|B.1.1.275|Democratic Republic of the Congo|2020-05-22	Africa|hCoV-19/DRC/3633/2020|EPI ISL 447230|B.1.5|Democratic Republic of the Congo|2020-04-23	0.0003510542	Africa
Africa|hCoV-19/DRC/10242/2020|EPI ISL 513626|B.1.84|Democratic Republic of the Congo|2020-05-22	Africa|hCoV-19/DRC/3633/2020|EPI ISL 447230|B.1.5|Democratic Republic of the Congo|2020-04-23	0.0001033866	Africa
Africa|hCoV-19/DRC/10251/2020|EPI ISL 513627|B.1.128|Democratic Republic of the Congo|2020-05-22	Africa|hCoV-19/DRC/3633/2020|EPI ISL 447230|B.1.5|Democratic Republic of the Congo|2020-04-23	0.0003795861	Africa
Africa|hCoV-19/DRC/10324/2020|EPI ISL 527545|B.1.214|Democratic Republic of the Congo|2020-05-22	Africa|hCoV-19/DRC/3633/2020|EPI ISL 447230|B.1.5|Democratic Republic of the Congo|2020-04-23	0.0002407730	Africa
Africa|hCoV-19/DRC/10346/2020|EPI ISL 527546|B.1.214|Democratic Republic of the Congo|2020-05-22	Africa|hCoV-19/DRC/3633/2020|EPI ISL 447230|B.1.5|Democratic Republic of the Congo|2020-04-23	0.0002432829	Africa
Africa|hCoV-19/DRC/10364/2020|EPI ISL 527498|B.1|Democratic Republic of the Congo|2020-05-22	Africa|hCoV-19/DRC/3633/2020|EPI ISL 447230|B.1.5|Democratic Republic of the Congo|2020-04-23	0.0001377735	Africa
Africa|hCoV-19/DRC/10371/2020|EPI ISL 527489|B.1.178|Democratic Republic of the Congo|2020-05-22	Africa|hCoV-19/DRC/3633/2020|EPI ISL 447230|B.1.5|Democratic Republic of the Congo|2020-04-23	0.0002752912	Africa
Africa|hCoV-19/DRC/10373/2020|EPI ISL 527495|B.1.159|Democratic Republic of the Congo|2020-05-22	Africa|hCoV-19/DRC/3633/2020|EPI ISL 447230|B.1.5|Democratic Republic of the Congo|2020-04-23	0.0003100216	Africa
Africa|hCoV-19/DRC/10374/2020|EPI ISL 527539|B.1.84|Democratic Republic of the Congo|2020-05-22	Africa|hCoV-19/DRC/3633/2020|EPI ISL 447230|B.1.5|Democratic Republic of the Congo|2020-04-23	0.0004213370	Africa
Africa|hCoV-19/DRC/10375/2020|EPI ISL 527499|B.1.84|Democratic Republic of the Congo|2020-05-22	Africa|hCoV-19/DRC/3633/2020|EPI ISL 447230|B.1.5|Democratic Republic of the Congo|2020-04-23	0.0003115104	Africa
Africa|hCoV-19/DRC/10399/2020|EPI ISL 527491|B.1.214|Democratic Republic of the Congo|2020-05-22	Africa|hCoV-19/DRC/3633/2020|EPI ISL 447230|B.1.5|Democratic Republic of the Congo|2020-04-23	0.0002410971	Africa
Africa|hCoV-19/DRC/10502/2020|EPI ISL 527547|B.1.5|Democratic Republic of the Congo|2020-05-20	Africa|hCoV-19/DRC/3633/2020|EPI ISL 447230|B.1.5|Democratic Republic of the Congo|2020-04-23	0.0001375557	Africa
Africa|hCoV-19/DRC/10506/2020|EPI ISL 527524|B.1.5|Democratic Republic of the Congo|2020-05-18	Africa|hCoV-19/DRC/3633/2020|EPI ISL 447230|B.1.5|Democratic Republic of the Congo|2020-04-23	0.0001395661	Africa
Africa|hCoV-19/DRC/10507/2020|EPI ISL 527492|B.1.5|Democratic Republic of the Congo|2020-05-18	Africa|hCoV-19/DRC/3633/2020|EPI ISL 447230|B.1.5|Democratic Republic of the Congo|2020-04-23	0.0001721628	Africa
Africa|hCoV-19/DRC/10508/2020|EPI ISL 527494|B.1.5|Democratic Republic of the Congo|2020-05-20	Africa|hCoV-19/DRC/3633/2020|EPI ISL 447230|B.1.5|Democratic Republic of the Congo|2020-04-23	0.0001722342	Africa
Africa|hCoV-19/DRC/10532/2020|EPI ISL 527532|B.1.5|Democratic Republic of the Congo|2020-05-20	Africa|hCoV-19/DRC/3633/2020|EPI ISL 447230|B.1.5|Democratic Republic of the Congo|2020-04-23	0.0001397562	Africa
Africa|hCoV-19/DRC/10533/2020|EPI ISL 527548|B.1.5|Democratic Republic of the Congo|2020-05-20	Africa|hCoV-19/DRC/3633/2020|EPI ISL 447230|B.1.5|Democratic Republic of the Congo|2020-04-23	0.0001720012	Africa
Africa|hCoV-19/DRC/10621/2020|EPI ISL 527526|B.1.214|Democratic Republic of the Congo|2020-05-23	Africa|hCoV-19/DRC/3633/2020|EPI ISL 447230|B.1.5|Democratic Republic of the Congo|2020-04-23	0.0002091662	Africa
Africa|hCoV-19/DRC/10640/2020|EPI ISL 527541|B.1|Democratic Republic of the Congo|2020-05-22	Africa|hCoV-19/DRC/3633/2020|EPI ISL 447230|B.1.5|Democratic Republic of the Congo|2020-04-23	0.0003879358	Africa
Africa|hCoV-19/DRC/10644/2020|EPI ISL 527549|B.1|Democratic Republic of the Congo|2020-05-22	Africa|hCoV-19/DRC/3633/2020|EPI ISL 447230|B.1.5|Democratic Republic of the Congo|2020-04-23	0.0003784221	Africa
Africa|hCoV-19/DRC/10728/2020|EPI ISL 513628|B.1.5|Democratic Republic of the Congo|2020-05-23	Africa|hCoV-19/DRC/3633/2020|EPI ISL 447230|B.1.5|Democratic Republic of the Congo|2020-04-23	0.0001068608	Africa
Africa|hCoV-19/DRC/10731/2020|EPI ISL 513629|B.1.1.1|Democratic Republic of the Congo|2020-05-23	Africa|hCoV-19/DRC/3633/2020|EPI ISL 447230|B.1.5|Democratic Republic of the Congo|2020-04-23	0.0004277141	Africa
Africa|hCoV-19/DRC/10733/2020|EPI ISL 513630|B.1|Democratic Republic of the Congo|2020-05-23	Africa|hCoV-19/DRC/3633/2020|EPI ISL 447230|B.1.5|Democratic Republic of the Congo|2020-04-23	0.0002407646	Africa
Africa|hCoV-19/DRC/108/2020|EPI ISL 417948|B.1.128|Democratic Republic of the Congo|2020-03-19	Africa|hCoV-19/DRC/3633/2020|EPI ISL 447230|B.1.5|Democratic Republic of the Congo|2020-04-23	0.0002751476	Africa
Africa|hCoV-19/DRC/10885/2020|EPI ISL 513631|B.1.84|Democratic Republic of the Congo|2020-05-23	Africa|hCoV-19/DRC/3633/2020|EPI ISL 447230|B.1.5|Democratic Republic of the Congo|2020-04-23	0.0001384718	Africa
Africa|hCoV-19/DRC/10902/2020|EPI ISL 527490|B.1.178|Democratic Republic of the Congo|2020-05-23	Africa|hCoV-19/DRC/3633/2020|EPI ISL 447230|B.1.5|Democratic Republic of the Congo|2020-04-23	0.0001376159	Africa
Africa|hCoV-19/DRC/10913/2020|EPI ISL 527507|B.1.84|Democratic Republic of the Congo|2020-05-24	Africa|hCoV-19/DRC/3633/2020|EPI ISL 447230|B.1.5|Democratic Republic of the Congo|2020-04-23	0.0003098262	Africa
Africa|hCoV-19/DRC/11005/2020|EPI ISL 527550|B.1.159|Democratic Republic of the Congo|2020-05-24	Africa|hCoV-19/DRC/3633/2020|EPI ISL 447230|B.1.5|Democratic Republic of the Congo|2020-04-23	0.0004127863	Africa
Africa|hCoV-19/DRC/11008/2020|EPI ISL 527503|B.1.159|Democratic Republic of the Congo|2020-05-24	Africa|hCoV-19/DRC/3633/2020|EPI ISL 447230|B.1.5|Democratic Republic of the Congo|2020-04-23	0.0003469695	Africa
Africa|hCoV-19/DRC/11022/2020|EPI ISL 527551|B.1.214|Democratic Republic of the Congo|2020-05-24	Africa|hCoV-19/DRC/3633/2020|EPI ISL 447230|B.1.5|Democratic Republic of the Congo|2020-04-23	0.0003095887	Africa
Africa|hCoV-19/DRC/11024/2020|EPI ISL 527552|B.1.149|Democratic Republic of the Congo|2020-05-24	Africa|hCoV-19/DRC/3633/2020|EPI ISL 447230|B.1.5|Democratic Republic of the Congo|2020-04-23	0.0003471514	Africa
Africa|hCoV-19/DRC/11026/2020|EPI ISL 527553|B.1.149|Democratic Republic of the Congo|2020-05-24	Africa|hCoV-19/DRC/3633/2020|EPI ISL 447230|B.1.5|Democratic Republic of the Congo|2020-04-23	0.0002063584	Africa
Africa|hCoV-19/DRC/11031/2020|EPI ISL 527554|B.1.214|Democratic Republic of the Congo|2020-05-24	Africa|hCoV-19/DRC/3633/2020|EPI ISL 447230|B.1.5|Democratic Republic of the Congo|2020-04-23	0.0002408617	Africa
Africa|hCoV-19/DRC/11041/2020|EPI ISL 527555|B.1|Democratic Republic of the Congo|2020-05-24	Africa|hCoV-19/DRC/3633/2020|EPI ISL 447230|B.1.5|Democratic Republic of the Congo|2020-04-23	0.0002063847	Africa
Africa|hCoV-19/DRC/11057/2020|EPI ISL 527528|B.1.5|Democratic Republic of the Congo|2020-05-24	Africa|hCoV-19/DRC/3633/2020|EPI ISL 447230|B.1.5|Democratic Republic of the Congo|2020-04-23	0.0001395177	Africa
Africa|hCoV-19/DRC/11078/2020|EPI ISL 527514|B.1|Democratic Republic of the Congo|2020-05-24	Africa|hCoV-19/DRC/3633/2020|EPI ISL 447230|B.1.5|Democratic Republic of the Congo|2020-04-23	0.0003110327	Africa
Africa|hCoV-19/DRC/11079/2020|EPI ISL 527500|B.1.214|Democratic Republic of the Congo|2020-05-24	Africa|hCoV-19/DRC/3633/2020|EPI ISL 447230|B.1.5|Democratic Republic of the Congo|2020-04-23	0.0001730351	Africa
Africa|hCoV-19/DRC/11093/2020|EPI ISL 527527|B.1.5|Democratic Republic of the Congo|2020-05-24	Africa|hCoV-19/DRC/3633/2020|EPI ISL 447230|B.1.5|Democratic Republic of the Congo|2020-04-23	0.0001399045	Africa
Africa|hCoV-19/DRC/11096/2020|EPI ISL 527522|B.1|Democratic Republic of the Congo|2020-05-24	Africa|hCoV-19/DRC/3633/2020|EPI ISL 447230|B.1.5|Democratic Republic of the Congo|2020-04-23	0.0002085528	Africa
Africa|hCoV-19/DRC/11114/2020|EPI ISL 527534|B.1.214|Democratic Republic of the Congo|2020-05-25	Africa|hCoV-19/DRC/3633/2020|EPI ISL 447230|B.1.5|Democratic Republic of the Congo|2020-04-23	0.0002796241	Africa
Africa|hCoV-19/DRC/11123/2020|EPI ISL 527496|B.1.84|Democratic Republic of the Congo|2020-05-24	Africa|hCoV-19/DRC/3633/2020|EPI ISL 447230|B.1.5|Democratic Republic of the Congo|2020-04-23	0.0002067519	Africa
Africa|hCoV-19/DRC/11134/2020|EPI ISL 527518|B.1.5|Democratic Republic of the Congo|2020-05-24	Africa|hCoV-19/DRC/3633/2020|EPI ISL 447230|B.1.5|Democratic Republic of the Congo|2020-04-23	0.0000346449	Africa
Africa|hCoV-19/DRC/11143/2020|EPI ISL 527556|B.1|Democratic Republic of the Congo|2020-05-24	Africa|hCoV-19/DRC/3633/2020|EPI ISL 447230|B.1.5|Democratic Republic of the Congo|2020-04-23	0.0004129935	Africa
Africa|hCoV-19/DRC/11145/2020|EPI ISL 527501|B.1.214|Democratic Republic of the Congo|2020-05-24	Africa|hCoV-19/DRC/3633/2020|EPI ISL 447230|B.1.5|Democratic Republic of the Congo|2020-04-23	0.0003105391	Africa
Africa|hCoV-19/DRC/11148/2020|EPI ISL 527525|B.1.178|Democratic Republic of the Congo|2020-05-24	Africa|hCoV-19/DRC/3633/2020|EPI ISL 447230|B.1.5|Democratic Republic of the Congo|2020-04-23	0.0003167536	Africa
Africa|hCoV-19/DRC/11157/2020|EPI ISL 527530|B.1|Democratic Republic of the Congo|2020-05-25	Africa|hCoV-19/DRC/3633/2020|EPI ISL 447230|B.1.5|Democratic Republic of the Congo|2020-04-23	0.0002095798	Africa
Africa|hCoV-19/DRC/11187/2020|EPI ISL 527523|B.1.1.275|Democratic Republic of the Congo|2020-05-23	Africa|hCoV-19/DRC/3633/2020|EPI ISL 447230|B.1.5|Democratic Republic of the Congo|2020-04-23	0.0003829911	Africa
Africa|hCoV-19/DRC/11191/2020|EPI ISL 527506|B.1.1.275|Democratic Republic of the Congo|2020-05-23	Africa|hCoV-19/DRC/3633/2020|EPI ISL 447230|B.1.5|Democratic Republic of the Congo|2020-04-23	0.0002753396	Africa
Africa|hCoV-19/DRC/11252/2020|EPI ISL 527557|B.1.1.275|Democratic Republic of the Congo|2020-05-21	Africa|hCoV-19/DRC/3633/2020|EPI ISL 447230|B.1.5|Democratic Republic of the Congo|2020-04-23	0.0004472421	Africa
Africa|hCoV-19/DRC/11260/2020|EPI ISL 527558|B.1.1.275|Democratic Republic of the Congo|2020-05-23	Africa|hCoV-19/DRC/3633/2020|EPI ISL 447230|B.1.5|Democratic Republic of the Congo|2020-04-23	0.0003096144	Africa
Africa|hCoV-19/DRC/1131/2020|EPI ISL 429255|B.1.5|Democratic Republic of the Congo|2020-04-05	Africa|hCoV-19/DRC/3633/2020|EPI ISL 447230|B.1.5|Democratic Republic of the Congo|2020-04-23	0.0001031693	Africa
Africa|hCoV-19/DRC/11310/2020|EPI ISL 527529|B.1.149|Democratic Republic of the Congo|2020-05-25	Africa|hCoV-19/DRC/3633/2020|EPI ISL 447230|B.1.5|Democratic Republic of the Congo|2020-04-23	0.0002095264	Africa
Africa|hCoV-19/DRC/11318/2020|EPI ISL 527559|B.1.149|Democratic Republic of the Congo|2020-05-25	Africa|hCoV-19/DRC/3633/2020|EPI ISL 447230|B.1.5|Democratic Republic of the Congo|2020-04-23	0.0002063633	Africa
Africa|hCoV-19/DRC/11326/2020|EPI ISL 527508|B.1|Democratic Republic of the Congo|2020-05-25	Africa|hCoV-19/DRC/3633/2020|EPI ISL 447230|B.1.5|Democratic Republic of the Congo|2020-04-23	0.0001377105	Africa
Africa|hCoV-19/DRC/11334/2020|EPI ISL 527504|B.1.178|Democratic Republic of the Congo|2020-05-25	Africa|hCoV-19/DRC/3633/2020|EPI ISL 447230|B.1.5|Democratic Republic of the Congo|2020-04-23	0.0001376423	Africa
Africa|hCoV-19/DRC/11337/2020|EPI ISL 527510|B.1.84|Democratic Republic of the Congo|2020-05-25	Africa|hCoV-19/DRC/3633/2020|EPI ISL 447230|B.1.5|Democratic Republic of the Congo|2020-04-23	0.0002757884	Africa
Africa|hCoV-19/DRC/11341/2020|EPI ISL 527509|B.1.1.275|Democratic Republic of the Congo|2020-05-25	Africa|hCoV-19/DRC/3633/2020|EPI ISL 447230|B.1.5|Democratic Republic of the Congo|2020-04-23	0.0003789713	Africa
Africa|hCoV-19/DRC/11348/2020|EPI ISL 527560|B.1.149|Democratic Republic of the Congo|2020-05-25	Africa|hCoV-19/DRC/3633/2020|EPI ISL 447230|B.1.5|Democratic Republic of the Congo|2020-04-23	0.0002063563	Africa
Africa|hCoV-19/DRC/11369/2020|EPI ISL 527537|B.1.214|Democratic Republic of the Congo|2020-05-25	Africa|hCoV-19/DRC/3633/2020|EPI ISL 447230|B.1.5|Democratic Republic of the Congo|2020-04-23	0.0002455180	Africa
Africa|hCoV-19/DRC/11376/2020|EPI ISL 527513|B.1.214|Democratic Republic of the Congo|2020-05-25	Africa|hCoV-19/DRC/3633/2020|EPI ISL 447230|B.1.5|Democratic Republic of the Congo|2020-04-23	0.0002764936	Africa
Africa|hCoV-19/DRC/11411/2020|EPI ISL 527561|B.1.5|Democratic Republic of the Congo|2020-05-25	Africa|hCoV-19/DRC/3633/2020|EPI ISL 447230|B.1.5|Democratic Republic of the Congo|2020-04-23	0.0001719659	Africa
Africa|hCoV-19/DRC/11450/2020|EPI ISL 527516|B.1.5|Democratic Republic of the Congo|2020-05-25	Africa|hCoV-19/DRC/3633/2020|EPI ISL 447230|B.1.5|Democratic Republic of the Congo|2020-04-23	0.0000349927	Africa
Africa|hCoV-19/DRC/11458/2020|EPI ISL 527497|B.1.5|Democratic Republic of the Congo|2020-05-25	Africa|hCoV-19/DRC/3633/2020|EPI ISL 447230|B.1.5|Democratic Republic of the Congo|2020-04-23	0.0001735652	Africa
Africa|hCoV-19/DRC/11460/2020|EPI ISL 527562|B.1.214|Democratic Republic of the Congo|2020-05-25	Africa|hCoV-19/DRC/3633/2020|EPI ISL 447230|B.1.5|Democratic Republic of the Congo|2020-04-23	0.0003823508	Africa
Africa|hCoV-19/DRC/11472/2020|EPI ISL 527502|B.1.214|Democratic Republic of the Congo|2020-05-25	Africa|hCoV-19/DRC/3633/2020|EPI ISL 447230|B.1.5|Democratic Republic of the Congo|2020-04-23	0.0003114384	Africa
Africa|hCoV-19/DRC/11477/2020|EPI ISL 527563|B.1.84|Democratic Republic of the Congo|2020-05-25	Africa|hCoV-19/DRC/3633/2020|EPI ISL 447230|B.1.5|Democratic Republic of the Congo|2020-04-23	0.0001375591	Africa
Africa|hCoV-19/DRC/11486/2020|EPI ISL 527564|B.1.214|Democratic Republic of the Congo|2020-05-25	Africa|hCoV-19/DRC/3633/2020|EPI ISL 447230|B.1.5|Democratic Republic of the Congo|2020-04-23	0.0003096038	Africa
Africa|hCoV-19/DRC/11487/2020|EPI ISL 527505|B.1|Democratic Republic of the Congo|2020-05-25	Africa|hCoV-19/DRC/3633/2020|EPI ISL 447230|B.1.5|Democratic Republic of the Congo|2020-04-23	0.0002432431	Africa
Africa|hCoV-19/DRC/11507/2020|EPI ISL 527512|B.1|Democratic Republic of the Congo|2020-05-25	Africa|hCoV-19/DRC/3633/2020|EPI ISL 447230|B.1.5|Democratic Republic of the Congo|2020-04-23	0.0002765183	Africa
Africa|hCoV-19/DRC/1151/2020|EPI ISL 447596|B.38|Democratic Republic of the Congo|2020-04-05	Africa|hCoV-19/DRC/3633/2020|EPI ISL 447230|B.1.5|Democratic Republic of the Congo|2020-04-23	0.0004472178	Africa
Africa|hCoV-19/DRC/11511/2020|EPI ISL 527511|B.1.214|Democratic Republic of the Congo|2020-05-25	Africa|hCoV-19/DRC/3633/2020|EPI ISL 447230|B.1.5|Democratic Republic of the Congo|2020-04-23	0.0003103251	Africa
Africa|hCoV-19/DRC/11572/2020|EPI ISL 527565|B.1.214|Democratic Republic of the Congo|2020-05-25	Africa|hCoV-19/DRC/3633/2020|EPI ISL 447230|B.1.5|Democratic Republic of the Congo|2020-04-23	0.0002063542	Africa
Africa|hCoV-19/DRC/11576/2020|EPI ISL 527517|B.1|Democratic Republic of the Congo|2020-05-25	Africa|hCoV-19/DRC/3633/2020|EPI ISL 447230|B.1.5|Democratic Republic of the Congo|2020-04-23	0.0001386795	Africa
Africa|hCoV-19/DRC/11583/2020|EPI ISL 527542|B.1|Democratic Republic of the Congo|2020-05-25	Africa|hCoV-19/DRC/3633/2020|EPI ISL 447230|B.1.5|Democratic Republic of the Congo|2020-04-23	0.0002484040	Africa
Africa|hCoV-19/DRC/11616/2020|EPI ISL 527519|B.1|Democratic Republic of the Congo|2020-05-25	Africa|hCoV-19/DRC/3633/2020|EPI ISL 447230|B.1.5|Democratic Republic of the Congo|2020-04-23	0.0002079530	Africa
Africa|hCoV-19/DRC/11623/2020|EPI ISL 527566|B.1.5|Democratic Republic of the Congo|2020-05-25	Africa|hCoV-19/DRC/3633/2020|EPI ISL 447230|B.1.5|Democratic Republic of the Congo|2020-04-23	0.0001375712	Africa
Africa|hCoV-19/DRC/11624/2020|EPI ISL 527567|B.1.149|Democratic Republic of the Congo|2020-05-25	Africa|hCoV-19/DRC/3633/2020|EPI ISL 447230|B.1.5|Democratic Republic of the Congo|2020-04-23	0.0002063826	Africa
Africa|hCoV-19/DRC/11631/2020|EPI ISL 527568|B.1.149|Democratic Republic of the Congo|2020-05-25	Africa|hCoV-19/DRC/3633/2020|EPI ISL 447230|B.1.5|Democratic Republic of the Congo|2020-04-23	0.0002064962	Africa
Africa|hCoV-19/DRC/11632/2020|EPI ISL 527493|B.1|Democratic Republic of the Congo|2020-05-25	Africa|hCoV-19/DRC/3633/2020|EPI ISL 447230|B.1.5|Democratic Republic of the Congo|2020-04-23	0.0001722070	Africa
Africa|hCoV-19/DRC/11635/2020|EPI ISL 527540|B.1.214|Democratic Republic of the Congo|2020-05-25	Africa|hCoV-19/DRC/3633/2020|EPI ISL 447230|B.1.5|Democratic Republic of the Congo|2020-04-23	0.0002461429	Africa
Africa|hCoV-19/DRC/11640/2020|EPI ISL 527535|B.1.178|Democratic Republic of the Congo|2020-05-25	Africa|hCoV-19/DRC/3633/2020|EPI ISL 447230|B.1.5|Democratic Republic of the Congo|2020-04-23	0.0002097261	Africa
Africa|hCoV-19/DRC/11643/2020|EPI ISL 527520|B.1.5|Democratic Republic of the Congo|2020-05-25	Africa|hCoV-19/DRC/3633/2020|EPI ISL 447230|B.1.5|Democratic Republic of the Congo|2020-04-23	0.0002082104	Africa
Africa|hCoV-19/DRC/11648/2020|EPI ISL 527569|B.1.6|Democratic Republic of the Congo|2020-05-25	Africa|hCoV-19/DRC/3633/2020|EPI ISL 447230|B.1.5|Democratic Republic of the Congo|2020-04-23	0.0002408509	Africa
Africa|hCoV-19/DRC/11652/2020|EPI ISL 527570|B.1.149|Democratic Republic of the Congo|2020-05-25	Africa|hCoV-19/DRC/3633/2020|EPI ISL 447230|B.1.5|Democratic Republic of the Congo|2020-04-23	0.0002063676	Africa
Africa|hCoV-19/DRC/11653/2020|EPI ISL 527533|B.1.84|Democratic Republic of the Congo|2020-05-25	Africa|hCoV-19/DRC/3633/2020|EPI ISL 447230|B.1.5|Democratic Republic of the Congo|2020-04-23	0.0001747359	Africa
Africa|hCoV-19/DRC/11676/2020|EPI ISL 527531|B.1|Democratic Republic of the Congo|2020-05-26	Africa|hCoV-19/DRC/3633/2020|EPI ISL 447230|B.1.5|Democratic Republic of the Congo|2020-04-23	0.0003156052	Africa
Africa|hCoV-19/DRC/11677/2020|EPI ISL 527515|B.1.214|Democratic Republic of the Congo|2020-05-26	Africa|hCoV-19/DRC/3633/2020|EPI ISL 447230|B.1.5|Democratic Republic of the Congo|2020-04-23	0.0003117231	Africa
Africa|hCoV-19/DRC/11732/2020|EPI ISL 527536|B.1.214|Democratic Republic of the Congo|2020-05-26	Africa|hCoV-19/DRC/3633/2020|EPI ISL 447230|B.1.5|Democratic Republic of the Congo|2020-04-23	0.0001751686	Africa
Africa|hCoV-19/DRC/11733/2020|EPI ISL 527571|B.1.149|Democratic Republic of the Congo|2020-05-26	Africa|hCoV-19/DRC/3633/2020|EPI ISL 447230|B.1.5|Democratic Republic of the Congo|2020-04-23	0.0002063583	Africa
Africa|hCoV-19/DRC/11806/2020|EPI ISL 527572|B.1.214|Democratic Republic of the Congo|2020-05-26	Africa|hCoV-19/DRC/3633/2020|EPI ISL 447230|B.1.5|Democratic Republic of the Congo|2020-04-23	0.0003095718	Africa
Africa|hCoV-19/DRC/1234/2020|EPI ISL 429258|B.1.5|Democratic Republic of the Congo|2020-04-06	Africa|hCoV-19/DRC/3633/2020|EPI ISL 447230|B.1.5|Democratic Republic of the Congo|2020-04-23	0.0000356933	Africa
Africa|hCoV-19/DRC/1249/2020|EPI ISL 429259|B.1.5|Democratic Republic of the Congo|2020-04-06	Africa|hCoV-19/DRC/3633/2020|EPI ISL 447230|B.1.5|Democratic Republic of the Congo|2020-04-23	0.0000345372	Africa
Africa|hCoV-19/DRC/1319/2020|EPI ISL 431011|B.1.128|Democratic Republic of the Congo|2020-04-07	Africa|hCoV-19/DRC/3633/2020|EPI ISL 447230|B.1.5|Democratic Republic of the Congo|2020-04-23	0.0002759598	Africa
Africa|hCoV-19/DRC/1324/2020|EPI ISL 435033|B.1.128|Democratic Republic of the Congo|2020-04-07	Africa|hCoV-19/DRC/3633/2020|EPI ISL 447230|B.1.5|Democratic Republic of the Congo|2020-04-23	0.0002751531	Africa
Africa|hCoV-19/DRC/1326/2020|EPI ISL 435116|B.1|Democratic Republic of the Congo|2020-04-07	Africa|hCoV-19/DRC/3633/2020|EPI ISL 447230|B.1.5|Democratic Republic of the Congo|2020-04-23	0.0001737300	Africa
Africa|hCoV-19/DRC/1375/2020|EPI ISL 435117|B.1.1.1|Democratic Republic of the Congo|2020-04-07	Africa|hCoV-19/DRC/3633/2020|EPI ISL 447230|B.1.5|Democratic Republic of the Congo|2020-04-23	0.0004164792	Africa
Africa|hCoV-19/DRC/1376/2020|EPI ISL 431012|B.1.1.1|Democratic Republic of the Congo|2020-04-07	Africa|hCoV-19/DRC/3633/2020|EPI ISL 447230|B.1.5|Democratic Republic of the Congo|2020-04-23	0.0003785112	Africa
Africa|hCoV-19/DRC/1377/2020|EPI ISL 434678|B.1.1.1|Democratic Republic of the Congo|2020-04-07	Africa|hCoV-19/DRC/3633/2020|EPI ISL 447230|B.1.5|Democratic Republic of the Congo|2020-04-23	0.0003439839	Africa
Africa|hCoV-19/DRC/1378/2020|EPI ISL 435118|B.1.1.1|Democratic Republic of the Congo|2020-04-07	Africa|hCoV-19/DRC/3633/2020|EPI ISL 447230|B.1.5|Democratic Republic of the Congo|2020-04-23	0.0003794173	Africa
Africa|hCoV-19/DRC/1382/2020|EPI ISL 435113|B.1.1.1|Democratic Republic of the Congo|2020-04-07	Africa|hCoV-19/DRC/3633/2020|EPI ISL 447230|B.1.5|Democratic Republic of the Congo|2020-04-23	0.0003845845	Africa
Africa|hCoV-19/DRC/1397/2020|EPI ISL 434679|B.1.1.1|Democratic Republic of the Congo|2020-04-07	Africa|hCoV-19/DRC/3633/2020|EPI ISL 447230|B.1.5|Democratic Republic of the Congo|2020-04-23	0.0003785764	Africa
Africa|hCoV-19/DRC/1398/2020|EPI ISL 435114|B.1.1.1|Democratic Republic of the Congo|2020-04-07	Africa|hCoV-19/DRC/3633/2020|EPI ISL 447230|B.1.5|Democratic Republic of the Congo|2020-04-23	0.0003439720	Africa
Africa|hCoV-19/DRC/1422/2020|EPI ISL 434680|B.1.149|Democratic Republic of the Congo|2020-04-08	Africa|hCoV-19/DRC/3633/2020|EPI ISL 447230|B.1.5|Democratic Republic of the Congo|2020-04-23	0.0002079861	Africa
Africa|hCoV-19/DRC/1423/2020|EPI ISL 434710|B.1.149|Democratic Republic of the Congo|2020-04-08	Africa|hCoV-19/DRC/3633/2020|EPI ISL 447230|B.1.5|Democratic Republic of the Congo|2020-04-23	0.0001719635	Africa
Africa|hCoV-19/DRC/1486/2020|EPI ISL 434711|B.1|Democratic Republic of the Congo|2020-04-08	Africa|hCoV-19/DRC/3633/2020|EPI ISL 447230|B.1.5|Democratic Republic of the Congo|2020-04-23	0.0001405040	Africa
Africa|hCoV-19/DRC/1516/2020|EPI ISL 435032|B.1.5|Democratic Republic of the Congo|2020-04-09	Africa|hCoV-19/DRC/3633/2020|EPI ISL 447230|B.1.5|Democratic Republic of the Congo|2020-04-23	0.0001031693	Africa
Africa|hCoV-19/DRC/1565/2020|EPI ISL 434681|B.1|Democratic Republic of the Congo|2020-04-09	Africa|hCoV-19/DRC/3633/2020|EPI ISL 447230|B.1.5|Democratic Republic of the Congo|2020-04-23	0.0001376153	Africa
Africa|hCoV-19/DRC/158/2020|EPI ISL 417950|B.40|Democratic Republic of the Congo|2020-03-20	Africa|hCoV-19/DRC/3633/2020|EPI ISL 447230|B.1.5|Democratic Republic of the Congo|2020-04-23	0.0004472006	Africa
Africa|hCoV-19/DRC/1715/2020|EPI ISL 435156|B.1.84|Democratic Republic of the Congo|2020-04-10	Africa|hCoV-19/DRC/3633/2020|EPI ISL 447230|B.1.5|Democratic Republic of the Congo|2020-04-23	0.0001719565	Africa
Africa|hCoV-19/DRC/1767/2020|EPI ISL 435157|B.1.5|Democratic Republic of the Congo|2020-04-10	Africa|hCoV-19/DRC/3633/2020|EPI ISL 447230|B.1.5|Democratic Republic of the Congo|2020-04-23	0.0001053266	Africa
Africa|hCoV-19/DRC/1779/2020|EPI ISL 435158|C.14|Democratic Republic of the Congo|2020-04-10	Africa|hCoV-19/DRC/3633/2020|EPI ISL 447230|B.1.5|Democratic Republic of the Congo|2020-04-23	0.0004542149	Africa
Africa|hCoV-19/DRC/191/2020|EPI ISL 417955|B.1.128|Democratic Republic of the Congo|2020-03-21	Africa|hCoV-19/DRC/3633/2020|EPI ISL 447230|B.1.5|Democratic Republic of the Congo|2020-04-23	0.0002751474	Africa
Africa|hCoV-19/DRC/1952/2020|EPI ISL 435159|B.1.5|Democratic Republic of the Congo|2020-04-11	Africa|hCoV-19/DRC/3633/2020|EPI ISL 447230|B.1.5|Democratic Republic of the Congo|2020-04-23	0.0001045132	Africa
Africa|hCoV-19/DRC/1982/2020|EPI ISL 435160|B.1|Democratic Republic of the Congo|2020-04-12	Africa|hCoV-19/DRC/3633/2020|EPI ISL 447230|B.1.5|Democratic Republic of the Congo|2020-04-23	0.0000693201	Africa
Africa|hCoV-19/DRC/2047/2020|EPI ISL 435161|B.1.1.1|Democratic Republic of the Congo|2020-04-12	Africa|hCoV-19/DRC/3633/2020|EPI ISL 447230|B.1.5|Democratic Republic of the Congo|2020-04-23	0.0003446833	Africa
Africa|hCoV-19/DRC/2063/2020|EPI ISL 435162|B.1|Democratic Republic of the Congo|2020-04-12	Africa|hCoV-19/DRC/3633/2020|EPI ISL 447230|B.1.5|Democratic Republic of the Congo|2020-04-23	0.0001040735	Africa
Africa|hCoV-19/DRC/2120/2020|EPI ISL 435163|B.1.149|Democratic Republic of the Congo|2020-04-12	Africa|hCoV-19/DRC/3633/2020|EPI ISL 447230|B.1.5|Democratic Republic of the Congo|2020-04-23	0.0001719635	Africa
Africa|hCoV-19/DRC/2121/2020|EPI ISL 435164|B.1.149|Democratic Republic of the Congo|2020-04-12	Africa|hCoV-19/DRC/3633/2020|EPI ISL 447230|B.1.5|Democratic Republic of the Congo|2020-04-23	0.0001732803	Africa
Africa|hCoV-19/DRC/2122/2020|EPI ISL 435165|B.1.149|Democratic Republic of the Congo|2020-04-13	Africa|hCoV-19/DRC/3633/2020|EPI ISL 447230|B.1.5|Democratic Republic of the Congo|2020-04-23	0.0002464367	Africa
Africa|hCoV-19/DRC/2125/2020|EPI ISL 435166|B.1.149|Democratic Republic of the Congo|2020-04-13	Africa|hCoV-19/DRC/3633/2020|EPI ISL 447230|B.1.5|Democratic Republic of the Congo|2020-04-23	0.0001728492	Africa
Africa|hCoV-19/DRC/2128/2020|EPI ISL 435167|B.1|Democratic Republic of the Congo|2020-04-13	Africa|hCoV-19/DRC/3633/2020|EPI ISL 447230|B.1.5|Democratic Republic of the Congo|2020-04-23	0.0001057870	Africa
Africa|hCoV-19/DRC/2133/2020|EPI ISL 435168|B.1.128|Democratic Republic of the Congo|2020-04-13	Africa|hCoV-19/DRC/3633/2020|EPI ISL 447230|B.1.5|Democratic Republic of the Congo|2020-04-23	0.0002462643	Africa
Africa|hCoV-19/DRC/214/2020|EPI ISL 420030|B.1.6|Democratic Republic of the Congo|2020-03-21	Africa|hCoV-19/DRC/3633/2020|EPI ISL 447230|B.1.5|Democratic Republic of the Congo|2020-04-23	0.0001031647	Africa
Africa|hCoV-19/DRC/215/2020|EPI ISL 420031|B.1.1.1|Democratic Republic of the Congo|2020-03-21	Africa|hCoV-19/DRC/3633/2020|EPI ISL 447230|B.1.5|Democratic Republic of the Congo|2020-04-23	0.0003791296	Africa
Africa|hCoV-19/DRC/2169/2020|EPI ISL 436194|B.1.5|Democratic Republic of the Congo|2020-04-13	Africa|hCoV-19/DRC/3633/2020|EPI ISL 447230|B.1.5|Democratic Republic of the Congo|2020-04-23	0.0000703358	Africa
Africa|hCoV-19/DRC/2299/2020|EPI ISL 436412|B.1.5|Democratic Republic of the Congo|2020-04-14	Africa|hCoV-19/DRC/3633/2020|EPI ISL 447230|B.1.5|Democratic Republic of the Congo|2020-04-23	0.0001031672	Africa
Africa|hCoV-19/DRC/236/2020|EPI ISL 420032|B.1.128|Democratic Republic of the Congo|2020-03-22	Africa|hCoV-19/DRC/3633/2020|EPI ISL 447230|B.1.5|Democratic Republic of the Congo|2020-04-23	0.0002751408	Africa
Africa|hCoV-19/DRC/2363/2020|EPI ISL 437194|B.1.84|Democratic Republic of the Congo|2020-04-14	Africa|hCoV-19/DRC/3633/2020|EPI ISL 447230|B.1.5|Democratic Republic of the Congo|2020-04-23	0.0001375590	Africa
Africa|hCoV-19/DRC/2384/2020|EPI ISL 437196|B.1.149|Democratic Republic of the Congo|2020-04-14	Africa|hCoV-19/DRC/3633/2020|EPI ISL 447230|B.1.5|Democratic Republic of the Congo|2020-04-23	0.0001736172	Africa
Africa|hCoV-19/DRC/241/2020|EPI ISL 420033|B.1.1.75|Democratic Republic of the Congo|2020-03-22	Africa|hCoV-19/DRC/3633/2020|EPI ISL 447230|B.1.5|Democratic Republic of the Congo|2020-04-23	0.0003095748	Africa
Africa|hCoV-19/DRC/243/2020|EPI ISL 420034|B.1|Democratic Republic of the Congo|2020-03-22	Africa|hCoV-19/DRC/3633/2020|EPI ISL 447230|B.1.5|Democratic Republic of the Congo|2020-04-23	0.0002084318	Africa
Africa|hCoV-19/DRC/248/2020|EPI ISL 420035|B.1.5|Democratic Republic of the Congo|2020-03-22	Africa|hCoV-19/DRC/3633/2020|EPI ISL 447230|B.1.5|Democratic Republic of the Congo|2020-04-23	0.0000687750	Africa
Africa|hCoV-19/DRC/2496/2020|EPI ISL 437337|B.1.149|Democratic Republic of the Congo|2020-04-15	Africa|hCoV-19/DRC/3633/2020|EPI ISL 447230|B.1.5|Democratic Republic of the Congo|2020-04-23	0.0002063605	Africa
Africa|hCoV-19/DRC/2529/2020|EPI ISL 437338|B.1.178|Democratic Republic of the Congo|2020-04-15	Africa|hCoV-19/DRC/3633/2020|EPI ISL 447230|B.1.5|Democratic Republic of the Congo|2020-04-23	0.0001031647	Africa
Africa|hCoV-19/DRC/253/2020|EPI ISL 420838|B.1.5|Democratic Republic of the Congo|2020-03-22	Africa|hCoV-19/DRC/3633/2020|EPI ISL 447230|B.1.5|Democratic Republic of the Congo|2020-04-23	0.0000687750	Africa
Africa|hCoV-19/DRC/2536/2020|EPI ISL 437339|B.1|Democratic Republic of the Congo|2020-04-15	Africa|hCoV-19/DRC/3633/2020|EPI ISL 447230|B.1.5|Democratic Republic of the Congo|2020-04-23	0.0001031647	Africa
Africa|hCoV-19/DRC/254/2020|EPI ISL 420839|B.1|Democratic Republic of the Congo|2020-03-22	Africa|hCoV-19/DRC/3633/2020|EPI ISL 447230|B.1.5|Democratic Republic of the Congo|2020-04-23	0.0002070797	Africa
Africa|hCoV-19/DRC/2563/2020|EPI ISL 437340|B.1.9|Democratic Republic of the Congo|2020-04-15	Africa|hCoV-19/DRC/3633/2020|EPI ISL 447230|B.1.5|Democratic Republic of the Congo|2020-04-23	0.0004471791	Africa
Africa|hCoV-19/DRC/2580/2020|EPI ISL 437341|B.1.5|Democratic Republic of the Congo|2020-04-15	Africa|hCoV-19/DRC/3633/2020|EPI ISL 447230|B.1.5|Democratic Republic of the Congo|2020-04-23	0.0001031646	Africa
Africa|hCoV-19/DRC/2644/2020|EPI ISL 437342|B.1.84|Democratic Republic of the Congo|2020-04-15	Africa|hCoV-19/DRC/3633/2020|EPI ISL 447230|B.1.5|Democratic Republic of the Congo|2020-04-23	0.0002075316	Africa
Africa|hCoV-19/DRC/2670/2020|EPI ISL 437343|B.1.9|Democratic Republic of the Congo|2020-04-15	Africa|hCoV-19/DRC/3633/2020|EPI ISL 447230|B.1.5|Democratic Republic of the Congo|2020-04-23	0.0004816203	Africa
Africa|hCoV-19/DRC/2727/2020|EPI ISL 437344|B.1|Democratic Republic of the Congo|2020-04-16	Africa|hCoV-19/DRC/3633/2020|EPI ISL 447230|B.1.5|Democratic Republic of the Congo|2020-04-23	0.0001040049	Africa
Africa|hCoV-19/DRC/2728/2020|EPI ISL 437345|B.1.84|Democratic Republic of the Congo|2020-04-16	Africa|hCoV-19/DRC/3633/2020|EPI ISL 447230|B.1.5|Democratic Republic of the Congo|2020-04-23	0.0001731325	Africa
Africa|hCoV-19/DRC/2813/2020|EPI ISL 437346|C.14|Democratic Republic of the Congo|2020-04-16	Africa|hCoV-19/DRC/3633/2020|EPI ISL 447230|B.1.5|Democratic Republic of the Congo|2020-04-23	0.0004816436	Africa
Africa|hCoV-19/DRC/2819/2020|EPI ISL 437347|B.1|Democratic Republic of the Congo|2020-04-16	Africa|hCoV-19/DRC/3633/2020|EPI ISL 447230|B.1.5|Democratic Republic of the Congo|2020-04-23	0.0001381337	Africa
Africa|hCoV-19/DRC/2827/2020|EPI ISL 437348|B.1|Democratic Republic of the Congo|2020-04-16	Africa|hCoV-19/DRC/3633/2020|EPI ISL 447230|B.1.5|Democratic Republic of the Congo|2020-04-23	0.0001031646	Africa
Africa|hCoV-19/DRC/2855/2020|EPI ISL 437350|B.1|Democratic Republic of the Congo|2020-04-16	Africa|hCoV-19/DRC/3633/2020|EPI ISL 447230|B.1.5|Democratic Republic of the Congo|2020-04-23	0.0001375680	Africa
Africa|hCoV-19/DRC/2864/2020|EPI ISL 437351|B.1|Democratic Republic of the Congo|2020-04-16	Africa|hCoV-19/DRC/3633/2020|EPI ISL 447230|B.1.5|Democratic Republic of the Congo|2020-04-23	0.0001378652	Africa
Africa|hCoV-19/DRC/2904/2020|EPI ISL 437352|B.1|Democratic Republic of the Congo|2020-04-17	Africa|hCoV-19/DRC/3633/2020|EPI ISL 447230|B.1.5|Democratic Republic of the Congo|2020-04-23	0.0000687750	Africa
Africa|hCoV-19/DRC/2938/2020|EPI ISL 437353|B.1.275|Democratic Republic of the Congo|2020-04-17	Africa|hCoV-19/DRC/3633/2020|EPI ISL 447230|B.1.5|Democratic Republic of the Congo|2020-04-23	0.0003846460	Africa
Africa|hCoV-19/DRC/2939/2020|EPI ISL 437354|B.1|Democratic Republic of the Congo|2020-04-17	Africa|hCoV-19/DRC/3633/2020|EPI ISL 447230|B.1.5|Democratic Republic of the Congo|2020-04-23	0.0002407597	Africa
Africa|hCoV-19/DRC/2942/2020|EPI ISL 437355|B.1|Democratic Republic of the Congo|2020-04-17	Africa|hCoV-19/DRC/3633/2020|EPI ISL 447230|B.1.5|Democratic Republic of the Congo|2020-04-23	0.0003119230	Africa
Africa|hCoV-19/DRC/299/2020|EPI ISL 420840|B.4|Democratic Republic of the Congo|2020-03-20	Africa|hCoV-19/DRC/3633/2020|EPI ISL 447230|B.1.5|Democratic Republic of the Congo|2020-04-23	0.0005876732	Africa
Africa|hCoV-19/DRC/300/2020|EPI ISL 420841|A|Democratic Republic of the Congo|2020-03-22	Africa|hCoV-19/DRC/3633/2020|EPI ISL 447230|B.1.5|Democratic Republic of the Congo|2020-04-23	0.0004128464	Africa
Africa|hCoV-19/DRC/3041/2020|EPI ISL 437356|B.1|Democratic Republic of the Congo|2020-04-18	Africa|hCoV-19/DRC/3633/2020|EPI ISL 447230|B.1.5|Democratic Republic of the Congo|2020-04-23	0.0001375496	Africa
Africa|hCoV-19/DRC/307/2020|EPI ISL 420842|B.1.9|Democratic Republic of the Congo|2020-03	Africa|hCoV-19/DRC/3633/2020|EPI ISL 447230|B.1.5|Democratic Republic of the Congo|2020-04-23	0.0002778918	Africa
Africa|hCoV-19/DRC/3070/2020|EPI ISL 437357|B.1.214|Democratic Republic of the Congo|2020-04-18	Africa|hCoV-19/DRC/3633/2020|EPI ISL 447230|B.1.5|Democratic Republic of the Congo|2020-04-23	0.0002407490	Africa
Africa|hCoV-19/DRC/3089/2020|EPI ISL 437358|B.1.84|Democratic Republic of the Congo|2020-04-19	Africa|hCoV-19/DRC/3633/2020|EPI ISL 447230|B.1.5|Democratic Republic of the Congo|2020-04-23	0.0001719523	Africa
Africa|hCoV-19/DRC/3440/2020|EPI ISL 447597|B.1.84|Democratic Republic of the Congo|2020-04-22	Africa|hCoV-19/DRC/3633/2020|EPI ISL 447230|B.1.5|Democratic Republic of the Congo|2020-04-23	0.0001719524	Africa
Africa|hCoV-19/DRC/3451/2020|EPI ISL 447598|B.1.178|Democratic Republic of the Congo|2020-04-22	Africa|hCoV-19/DRC/3633/2020|EPI ISL 447230|B.1.5|Democratic Republic of the Congo|2020-04-23	0.0002063726	Africa
Africa|hCoV-19/DRC/3453/2020|EPI ISL 447599|B.1.84|Democratic Republic of the Congo|2020-04-22	Africa|hCoV-19/DRC/3633/2020|EPI ISL 447230|B.1.5|Democratic Republic of the Congo|2020-04-23	0.0001719524	Africa
Africa|hCoV-19/DRC/3481/2020|EPI ISL 447600|B.1|Democratic Republic of the Congo|2020-04-22	Africa|hCoV-19/DRC/3633/2020|EPI ISL 447230|B.1.5|Democratic Republic of the Congo|2020-04-23	0.0001047958	Africa
Africa|hCoV-19/DRC/3482/2020|EPI ISL 447601|B.1|Democratic Republic of the Congo|2020-04-22	Africa|hCoV-19/DRC/3633/2020|EPI ISL 447230|B.1.5|Democratic Republic of the Congo|2020-04-23	0.0001377309	Africa
Africa|hCoV-19/DRC/3483/2020|EPI ISL 447602|B.1|Democratic Republic of the Congo|2020-04-22	Africa|hCoV-19/DRC/3633/2020|EPI ISL 447230|B.1.5|Democratic Republic of the Congo|2020-04-23	0.0001046313	Africa
Africa|hCoV-19/DRC/3490/2020|EPI ISL 447603|B.1|Democratic Republic of the Congo|2020-04-22	Africa|hCoV-19/DRC/3633/2020|EPI ISL 447230|B.1.5|Democratic Republic of the Congo|2020-04-23	0.0001375623	Africa
Africa|hCoV-19/DRC/3504/2020|EPI ISL 447604|B.1.149|Democratic Republic of the Congo|2020-04-23	Africa|hCoV-19/DRC/3633/2020|EPI ISL 447230|B.1.5|Democratic Republic of the Congo|2020-04-23	0.0001745644	Africa
Africa|hCoV-19/DRC/352/2020|EPI ISL 420850|B.1.5|Democratic Republic of the Congo|2020-03	Africa|hCoV-19/DRC/3633/2020|EPI ISL 447230|B.1.5|Democratic Republic of the Congo|2020-04-23	0.0000687750	Africa
Africa|hCoV-19/DRC/353/2020|EPI ISL 420843|B.1.5|Democratic Republic of the Congo|2020-03	Africa|hCoV-19/DRC/3633/2020|EPI ISL 447230|B.1.5|Democratic Republic of the Congo|2020-04-23	0.0000687750	Africa
Africa|hCoV-19/DRC/355/2020|EPI ISL 420844|B.1|Democratic Republic of the Congo|2020-03	Africa|hCoV-19/DRC/3633/2020|EPI ISL 447230|B.1.5|Democratic Republic of the Congo|2020-04-23	0.0001031647	Africa
Africa|hCoV-19/DRC/3552/2020|EPI ISL 447605|B.1.84|Democratic Republic of the Congo|2020-04-23	Africa|hCoV-19/DRC/3633/2020|EPI ISL 447230|B.1.5|Democratic Republic of the Congo|2020-04-23	0.0001722704	Africa
Africa|hCoV-19/DRC/3595/2020|EPI ISL 447606|B.1.5|Democratic Republic of the Congo|2020-04-23	Africa|hCoV-19/DRC/3633/2020|EPI ISL 447230|B.1.5|Democratic Republic of the Congo|2020-04-23	0.0000687720	Africa
Africa|hCoV-19/DRC/3632/2020|EPI ISL 447607|B.1.5|Democratic Republic of the Congo|2020-04-23	Africa|hCoV-19/DRC/3633/2020|EPI ISL 447230|B.1.5|Democratic Republic of the Congo|2020-04-23	0.0000000000	Africa
Africa|hCoV-19/Algeria/G0638 2264/2020|EPI ISL 418241|B.1|Algeria|2020-03-02	Africa|hCoV-19/DRC/3653/2020|EPI ISL 447231|B.1.128|Democratic Republic of the Congo|2020-04-23	0.0004729343	Africa
Africa|hCoV-19/Algeria/G0640 2265/2020|EPI ISL 418242|B.1|Algeria|2020-03-08	Africa|hCoV-19/DRC/3653/2020|EPI ISL 447231|B.1.128|Democratic Republic of the Congo|2020-04-23	0.0003715686	Africa
Africa|hCoV-19/Algeria/G0860 2262/2020|EPI ISL 420037|B.1|Algeria|2020-03-02	Africa|hCoV-19/DRC/3653/2020|EPI ISL 447231|B.1.128|Democratic Republic of the Congo|2020-04-23	0.0003715686	Africa
Africa|hCoV-19/Benin/1022/2020|EPI ISL 476826|B.1|Benin|2020-03-25	Africa|hCoV-19/DRC/3653/2020|EPI ISL 447231|B.1.128|Democratic Republic of the Congo|2020-04-23	0.0003378136	Africa
Africa|hCoV-19/Benin/1092/2020|EPI ISL 476827|B.1|Benin|2020-03-27	Africa|hCoV-19/DRC/3653/2020|EPI ISL 447231|B.1.128|Democratic Republic of the Congo|2020-04-23	0.0004055282	Africa
Africa|hCoV-19/Benin/1408/2020|EPI ISL 476825|B.1.356|Benin|2020-04-04	Africa|hCoV-19/DRC/3653/2020|EPI ISL 447231|B.1.128|Democratic Republic of the Congo|2020-04-23	0.0003715936	Africa
Africa|hCoV-19/Benin/1409/2020|EPI ISL 476828|B.1|Benin|2020-04-06	Africa|hCoV-19/DRC/3653/2020|EPI ISL 447231|B.1.128|Democratic Republic of the Congo|2020-04-23	0.0004062242	Africa
Africa|hCoV-19/Benin/1950/2020|EPI ISL 476830|A|Benin|2020-04-15	Africa|hCoV-19/DRC/3653/2020|EPI ISL 447231|B.1.128|Democratic Republic of the Congo|2020-04-23	0.0005744753	Africa
Africa|hCoV-19/Benin/197/2020|EPI ISL 476822|B.1.178|Benin|2020-03-15	Africa|hCoV-19/DRC/3653/2020|EPI ISL 447231|B.1.128|Democratic Republic of the Congo|2020-04-23	0.0003378512	Africa
Africa|hCoV-19/Benin/2012/2020|EPI ISL 476831|A|Benin|2020-04-15	Africa|hCoV-19/DRC/3653/2020|EPI ISL 447231|B.1.128|Democratic Republic of the Congo|2020-04-23	0.0005743782	Africa
Africa|hCoV-19/Benin/260/2020|EPI ISL 476823|B.1.292|Benin|2020-03-17	Africa|hCoV-19/DRC/3653/2020|EPI ISL 447231|B.1.128|Democratic Republic of the Congo|2020-04-23	0.0004391827	Africa
Africa|hCoV-19/Benin/314/2020|EPI ISL 476834|B.1.5|Benin|2020-03-17	Africa|hCoV-19/DRC/3653/2020|EPI ISL 447231|B.1.128|Democratic Republic of the Congo|2020-04-23	0.0004394219	Africa
Africa|hCoV-19/Benin/461/2020|EPI ISL 476833|A|Benin|2020-03-17	Africa|hCoV-19/DRC/3653/2020|EPI ISL 447231|B.1.128|Democratic Republic of the Congo|2020-04-23	0.0005405568	Africa
Africa|hCoV-19/Benin/501/2020|EPI ISL 476824|B.1.356|Benin|2020-03-17	Africa|hCoV-19/DRC/3653/2020|EPI ISL 447231|B.1.128|Democratic Republic of the Congo|2020-04-23	0.0003715686	Africa
Africa|hCoV-19/Benin/843/2020|EPI ISL 476829|A|Benin|2020-03-19	Africa|hCoV-19/DRC/3653/2020|EPI ISL 447231|B.1.128|Democratic Republic of the Congo|2020-04-23	0.0004730317	Africa
Africa|hCoV-19/Botswana/BOT0455/2020|EPI ISL 560386|B.1|Botswana|2020-03-28	Africa|hCoV-19/DRC/3653/2020|EPI ISL 447231|B.1.128|Democratic Republic of the Congo|2020-04-23	0.0003039983	Africa
Africa|hCoV-19/Botswana/BOT2254/2020|EPI ISL 560390|B.1.1|Botswana|2020-04-08	Africa|hCoV-19/DRC/3653/2020|EPI ISL 447231|B.1.128|Democratic Republic of the Congo|2020-04-23	0.0003782937	Africa
Africa|hCoV-19/Botswana/BOT2283/2020|EPI ISL 560385|B.1|Botswana|2020-04-07	Africa|hCoV-19/DRC/3653/2020|EPI ISL 447231|B.1.128|Democratic Republic of the Congo|2020-04-23	0.0004207994	Africa
Africa|hCoV-19/Botswana/BOT2624/2020|EPI ISL 560387|B.1.1|Botswana|2020-04-05	Africa|hCoV-19/DRC/3653/2020|EPI ISL 447231|B.1.128|Democratic Republic of the Congo|2020-04-23	0.0003857611	Africa
Africa|hCoV-19/Botswana/BOT4161/2020|EPI ISL 560388|B.1.1.220|Botswana|2020-04-16	Africa|hCoV-19/DRC/3653/2020|EPI ISL 447231|B.1.128|Democratic Republic of the Congo|2020-04-23	0.0004517213	Africa
Africa|hCoV-19/DRC/04186/2020|EPI ISL 471411|A|Democratic Republic of the Congo|2020-04-25	Africa|hCoV-19/DRC/3653/2020|EPI ISL 447231|B.1.128|Democratic Republic of the Congo|2020-04-23	0.0005405561	Africa
Africa|hCoV-19/DRC/04188/2020|EPI ISL 471413|A|Democratic Republic of the Congo|2020-04-25	Africa|hCoV-19/DRC/3653/2020|EPI ISL 447231|B.1.128|Democratic Republic of the Congo|2020-04-23	0.0006272691	Africa
Africa|hCoV-19/DRC/10041/2020|EPI ISL 527543|B.1.1.275|Democratic Republic of the Congo|2020-05-22	Africa|hCoV-19/DRC/3653/2020|EPI ISL 447231|B.1.128|Democratic Republic of the Congo|2020-04-23	0.0004434378	Africa
Africa|hCoV-19/DRC/10057/2020|EPI ISL 527538|B.1.1.275|Democratic Republic of the Congo|2020-05-22	Africa|hCoV-19/DRC/3653/2020|EPI ISL 447231|B.1.128|Democratic Republic of the Congo|2020-04-23	0.0005636885	Africa
Africa|hCoV-19/DRC/10061/2020|EPI ISL 527521|B.1.1.275|Democratic Republic of the Congo|2020-05-22	Africa|hCoV-19/DRC/3653/2020|EPI ISL 447231|B.1.128|Democratic Republic of the Congo|2020-04-23	0.0004169648	Africa
Africa|hCoV-19/DRC/10070/2020|EPI ISL 527544|B.1.178|Democratic Republic of the Congo|2020-05-22	Africa|hCoV-19/DRC/3653/2020|EPI ISL 447231|B.1.128|Democratic Republic of the Congo|2020-04-23	0.0004770912	Africa
Africa|hCoV-19/DRC/10120/2020|EPI ISL 513624|B.1.1.275|Democratic Republic of the Congo|2020-05-22	Africa|hCoV-19/DRC/3653/2020|EPI ISL 447231|B.1.128|Democratic Republic of the Congo|2020-04-23	0.0004892384	Africa
Africa|hCoV-19/DRC/10127/2020|EPI ISL 513625|B.1.1.275|Democratic Republic of the Congo|2020-05-22	Africa|hCoV-19/DRC/3653/2020|EPI ISL 447231|B.1.128|Democratic Republic of the Congo|2020-04-23	0.0004828946	Africa
Africa|hCoV-19/DRC/10242/2020|EPI ISL 513626|B.1.84|Democratic Republic of the Congo|2020-05-22	Africa|hCoV-19/DRC/3653/2020|EPI ISL 447231|B.1.128|Democratic Republic of the Congo|2020-04-23	0.0003726222	Africa
Africa|hCoV-19/DRC/10251/2020|EPI ISL 513627|B.1.128|Democratic Republic of the Congo|2020-05-22	Africa|hCoV-19/DRC/3653/2020|EPI ISL 447231|B.1.128|Democratic Republic of the Congo|2020-04-23	0.0002373417	Africa
Africa|hCoV-19/DRC/10324/2020|EPI ISL 527545|B.1.214|Democratic Republic of the Congo|2020-05-22	Africa|hCoV-19/DRC/3653/2020|EPI ISL 447231|B.1.128|Democratic Republic of the Congo|2020-04-23	0.0004432915	Africa
Africa|hCoV-19/DRC/10346/2020|EPI ISL 527546|B.1.214|Democratic Republic of the Congo|2020-05-22	Africa|hCoV-19/DRC/3653/2020|EPI ISL 447231|B.1.128|Democratic Republic of the Congo|2020-04-23	0.0004479031	Africa
Africa|hCoV-19/DRC/10364/2020|EPI ISL 527498|B.1|Democratic Republic of the Congo|2020-05-22	Africa|hCoV-19/DRC/3653/2020|EPI ISL 447231|B.1.128|Democratic Republic of the Congo|2020-04-23	0.0003430387	Africa
Africa|hCoV-19/DRC/10371/2020|EPI ISL 527489|B.1.178|Democratic Republic of the Congo|2020-05-22	Africa|hCoV-19/DRC/3653/2020|EPI ISL 447231|B.1.128|Democratic Republic of the Congo|2020-04-23	0.0004776333	Africa
Africa|hCoV-19/DRC/10373/2020|EPI ISL 527495|B.1.159|Democratic Republic of the Congo|2020-05-22	Africa|hCoV-19/DRC/3653/2020|EPI ISL 447231|B.1.128|Democratic Republic of the Congo|2020-04-23	0.0004441030	Africa
Africa|hCoV-19/DRC/10374/2020|EPI ISL 527539|B.1.84|Democratic Republic of the Congo|2020-05-22	Africa|hCoV-19/DRC/3653/2020|EPI ISL 447231|B.1.128|Democratic Republic of the Congo|2020-04-23	0.0006316707	Africa
Africa|hCoV-19/DRC/10375/2020|EPI ISL 527499|B.1.84|Democratic Republic of the Congo|2020-05-22	Africa|hCoV-19/DRC/3653/2020|EPI ISL 447231|B.1.128|Democratic Republic of the Congo|2020-04-23	0.0005143585	Africa
Africa|hCoV-19/DRC/10399/2020|EPI ISL 527491|B.1.214|Democratic Republic of the Congo|2020-05-22	Africa|hCoV-19/DRC/3653/2020|EPI ISL 447231|B.1.128|Democratic Republic of the Congo|2020-04-23	0.0004436105	Africa
Africa|hCoV-19/DRC/10502/2020|EPI ISL 527547|B.1.5|Democratic Republic of the Congo|2020-05-20	Africa|hCoV-19/DRC/3653/2020|EPI ISL 447231|B.1.128|Democratic Republic of the Congo|2020-04-23	0.0002725597	Africa
Africa|hCoV-19/DRC/10506/2020|EPI ISL 527524|B.1.5|Democratic Republic of the Congo|2020-05-18	Africa|hCoV-19/DRC/3653/2020|EPI ISL 447231|B.1.128|Democratic Republic of the Congo|2020-04-23	0.0002791683	Africa
Africa|hCoV-19/DRC/10507/2020|EPI ISL 527492|B.1.5|Democratic Republic of the Congo|2020-05-18	Africa|hCoV-19/DRC/3653/2020|EPI ISL 447231|B.1.128|Democratic Republic of the Congo|2020-04-23	0.0003072246	Africa
Africa|hCoV-19/DRC/10508/2020|EPI ISL 527494|B.1.5|Democratic Republic of the Congo|2020-05-20	Africa|hCoV-19/DRC/3653/2020|EPI ISL 447231|B.1.128|Democratic Republic of the Congo|2020-04-23	0.0003071412	Africa
Africa|hCoV-19/DRC/10532/2020|EPI ISL 527532|B.1.5|Democratic Republic of the Congo|2020-05-20	Africa|hCoV-19/DRC/3653/2020|EPI ISL 447231|B.1.128|Democratic Republic of the Congo|2020-04-23	0.0002794217	Africa
Africa|hCoV-19/DRC/10533/2020|EPI ISL 527548|B.1.5|Democratic Republic of the Congo|2020-05-20	Africa|hCoV-19/DRC/3653/2020|EPI ISL 447231|B.1.128|Democratic Republic of the Congo|2020-04-23	0.0003067295	Africa
Africa|hCoV-19/DRC/10621/2020|EPI ISL 527526|B.1.214|Democratic Republic of the Congo|2020-05-23	Africa|hCoV-19/DRC/3653/2020|EPI ISL 447231|B.1.128|Democratic Republic of the Congo|2020-04-23	0.0004182727	Africa
Africa|hCoV-19/DRC/10640/2020|EPI ISL 527541|B.1|Democratic Republic of the Congo|2020-05-22	Africa|hCoV-19/DRC/3653/2020|EPI ISL 447231|B.1.128|Democratic Republic of the Congo|2020-04-23	0.0005996408	Africa
Africa|hCoV-19/DRC/10644/2020|EPI ISL 527549|B.1|Democratic Republic of the Congo|2020-05-22	Africa|hCoV-19/DRC/3653/2020|EPI ISL 447231|B.1.128|Democratic Republic of the Congo|2020-04-23	0.0005794311	Africa
Africa|hCoV-19/DRC/10728/2020|EPI ISL 513628|B.1.5|Democratic Republic of the Congo|2020-05-23	Africa|hCoV-19/DRC/3653/2020|EPI ISL 447231|B.1.128|Democratic Republic of the Congo|2020-04-23	0.0003151269	Africa
Africa|hCoV-19/DRC/10731/2020|EPI ISL 513629|B.1.1.1|Democratic Republic of the Congo|2020-05-23	Africa|hCoV-19/DRC/3653/2020|EPI ISL 447231|B.1.128|Democratic Republic of the Congo|2020-04-23	0.0005644661	Africa
Africa|hCoV-19/DRC/10733/2020|EPI ISL 513630|B.1|Democratic Republic of the Congo|2020-05-23	Africa|hCoV-19/DRC/3653/2020|EPI ISL 447231|B.1.128|Democratic Republic of the Congo|2020-04-23	0.0004391737	Africa
Africa|hCoV-19/DRC/108/2020|EPI ISL 417948|B.1.128|Democratic Republic of the Congo|2020-03-19	Africa|hCoV-19/DRC/3653/2020|EPI ISL 447231|B.1.128|Democratic Republic of the Congo|2020-04-23	0.0001350908	Africa
Africa|hCoV-19/DRC/10885/2020|EPI ISL 513631|B.1.84|Democratic Republic of the Congo|2020-05-23	Africa|hCoV-19/DRC/3653/2020|EPI ISL 447231|B.1.128|Democratic Republic of the Congo|2020-04-23	0.0004423369	Africa
Africa|hCoV-19/DRC/10902/2020|EPI ISL 527490|B.1.178|Democratic Republic of the Congo|2020-05-23	Africa|hCoV-19/DRC/3653/2020|EPI ISL 447231|B.1.128|Democratic Republic of the Congo|2020-04-23	0.0004090862	Africa
Africa|hCoV-19/DRC/10913/2020|EPI ISL 527507|B.1.84|Democratic Republic of the Congo|2020-05-24	Africa|hCoV-19/DRC/3653/2020|EPI ISL 447231|B.1.128|Democratic Republic of the Congo|2020-04-23	0.0005164642	Africa
Africa|hCoV-19/DRC/11005/2020|EPI ISL 527550|B.1.159|Democratic Republic of the Congo|2020-05-24	Africa|hCoV-19/DRC/3653/2020|EPI ISL 447231|B.1.128|Democratic Republic of the Congo|2020-04-23	0.0005454796	Africa
Africa|hCoV-19/DRC/11008/2020|EPI ISL 527503|B.1.159|Democratic Republic of the Congo|2020-05-24	Africa|hCoV-19/DRC/3653/2020|EPI ISL 447231|B.1.128|Democratic Republic of the Congo|2020-04-23	0.0004815426	Africa
Africa|hCoV-19/DRC/11022/2020|EPI ISL 527551|B.1.214|Democratic Republic of the Congo|2020-05-24	Africa|hCoV-19/DRC/3653/2020|EPI ISL 447231|B.1.128|Democratic Republic of the Congo|2020-04-23	0.0005115633	Africa
Africa|hCoV-19/DRC/11024/2020|EPI ISL 527552|B.1.149|Democratic Republic of the Congo|2020-05-24	Africa|hCoV-19/DRC/3653/2020|EPI ISL 447231|B.1.128|Democratic Republic of the Congo|2020-04-23	0.0005506432	Africa
Africa|hCoV-19/DRC/11026/2020|EPI ISL 527553|B.1.149|Democratic Republic of the Congo|2020-05-24	Africa|hCoV-19/DRC/3653/2020|EPI ISL 447231|B.1.128|Democratic Republic of the Congo|2020-04-23	0.0004090582	Africa
Africa|hCoV-19/DRC/11031/2020|EPI ISL 527554|B.1.214|Democratic Republic of the Congo|2020-05-24	Africa|hCoV-19/DRC/3653/2020|EPI ISL 447231|B.1.128|Democratic Republic of the Congo|2020-04-23	0.0004434836	Africa
Africa|hCoV-19/DRC/11041/2020|EPI ISL 527555|B.1|Democratic Republic of the Congo|2020-05-24	Africa|hCoV-19/DRC/3653/2020|EPI ISL 447231|B.1.128|Democratic Republic of the Congo|2020-04-23	0.0004092355	Africa
Africa|hCoV-19/DRC/11057/2020|EPI ISL 527528|B.1.5|Democratic Republic of the Congo|2020-05-24	Africa|hCoV-19/DRC/3653/2020|EPI ISL 447231|B.1.128|Democratic Republic of the Congo|2020-04-23	0.0003488537	Africa
Africa|hCoV-19/DRC/11078/2020|EPI ISL 527514|B.1|Democratic Republic of the Congo|2020-05-24	Africa|hCoV-19/DRC/3653/2020|EPI ISL 447231|B.1.128|Democratic Republic of the Congo|2020-04-23	0.0004489235	Africa
Africa|hCoV-19/DRC/11079/2020|EPI ISL 527500|B.1.214|Democratic Republic of the Congo|2020-05-24	Africa|hCoV-19/DRC/3653/2020|EPI ISL 447231|B.1.128|Democratic Republic of the Congo|2020-04-23	0.0003771396	Africa
Africa|hCoV-19/DRC/11093/2020|EPI ISL 527527|B.1.5|Democratic Republic of the Congo|2020-05-24	Africa|hCoV-19/DRC/3653/2020|EPI ISL 447231|B.1.128|Democratic Republic of the Congo|2020-04-23	0.0004198265	Africa
Africa|hCoV-19/DRC/11096/2020|EPI ISL 527522|B.1|Democratic Republic of the Congo|2020-05-24	Africa|hCoV-19/DRC/3653/2020|EPI ISL 447231|B.1.128|Democratic Republic of the Congo|2020-04-23	0.0004171186	Africa
Africa|hCoV-19/DRC/11114/2020|EPI ISL 527534|B.1.214|Democratic Republic of the Congo|2020-05-25	Africa|hCoV-19/DRC/3653/2020|EPI ISL 447231|B.1.128|Democratic Republic of the Congo|2020-04-23	0.0004894260	Africa
Africa|hCoV-19/DRC/11123/2020|EPI ISL 527496|B.1.84|Democratic Republic of the Congo|2020-05-24	Africa|hCoV-19/DRC/3653/2020|EPI ISL 447231|B.1.128|Democratic Republic of the Congo|2020-04-23	0.0004099573	Africa
Africa|hCoV-19/DRC/11134/2020|EPI ISL 527518|B.1.5|Democratic Republic of the Congo|2020-05-24	Africa|hCoV-19/DRC/3653/2020|EPI ISL 447231|B.1.128|Democratic Republic of the Congo|2020-04-23	0.0003118981	Africa
Africa|hCoV-19/DRC/11143/2020|EPI ISL 527556|B.1|Democratic Republic of the Congo|2020-05-24	Africa|hCoV-19/DRC/3653/2020|EPI ISL 447231|B.1.128|Democratic Republic of the Congo|2020-04-23	0.0005455463	Africa
Africa|hCoV-19/DRC/11145/2020|EPI ISL 527501|B.1.214|Democratic Republic of the Congo|2020-05-24	Africa|hCoV-19/DRC/3653/2020|EPI ISL 447231|B.1.128|Democratic Republic of the Congo|2020-04-23	0.0005146871	Africa
Africa|hCoV-19/DRC/11148/2020|EPI ISL 527525|B.1.178|Democratic Republic of the Congo|2020-05-24	Africa|hCoV-19/DRC/3653/2020|EPI ISL 447231|B.1.128|Democratic Republic of the Congo|2020-04-23	0.0005276422	Africa
Africa|hCoV-19/DRC/11157/2020|EPI ISL 527530|B.1|Democratic Republic of the Congo|2020-05-25	Africa|hCoV-19/DRC/3653/2020|EPI ISL 447231|B.1.128|Democratic Republic of the Congo|2020-04-23	0.0004888265	Africa
Africa|hCoV-19/DRC/11187/2020|EPI ISL 527523|B.1.1.275|Democratic Republic of the Congo|2020-05-23	Africa|hCoV-19/DRC/3653/2020|EPI ISL 447231|B.1.128|Democratic Republic of the Congo|2020-04-23	0.0005222187	Africa
Africa|hCoV-19/DRC/11191/2020|EPI ISL 527506|B.1.1.275|Democratic Republic of the Congo|2020-05-23	Africa|hCoV-19/DRC/3653/2020|EPI ISL 447231|B.1.128|Democratic Republic of the Congo|2020-04-23	0.0004127778	Africa
Africa|hCoV-19/DRC/11252/2020|EPI ISL 527557|B.1.1.275|Democratic Republic of the Congo|2020-05-21	Africa|hCoV-19/DRC/3653/2020|EPI ISL 447231|B.1.128|Democratic Republic of the Congo|2020-04-23	0.0005794280	Africa
Africa|hCoV-19/DRC/11260/2020|EPI ISL 527558|B.1.1.275|Democratic Republic of the Congo|2020-05-23	Africa|hCoV-19/DRC/3653/2020|EPI ISL 447231|B.1.128|Democratic Republic of the Congo|2020-04-23	0.0004432372	Africa
Africa|hCoV-19/DRC/1131/2020|EPI ISL 429255|B.1.5|Democratic Republic of the Congo|2020-04-05	Africa|hCoV-19/DRC/3653/2020|EPI ISL 447231|B.1.128|Democratic Republic of the Congo|2020-04-23	0.0003066495	Africa
Africa|hCoV-19/DRC/11310/2020|EPI ISL 527529|B.1.149|Democratic Republic of the Congo|2020-05-25	Africa|hCoV-19/DRC/3653/2020|EPI ISL 447231|B.1.128|Democratic Republic of the Congo|2020-04-23	0.0004191244	Africa
Africa|hCoV-19/DRC/11318/2020|EPI ISL 527559|B.1.149|Democratic Republic of the Congo|2020-05-25	Africa|hCoV-19/DRC/3653/2020|EPI ISL 447231|B.1.128|Democratic Republic of the Congo|2020-04-23	0.0004089146	Africa
Africa|hCoV-19/DRC/11326/2020|EPI ISL 527508|B.1|Democratic Republic of the Congo|2020-05-25	Africa|hCoV-19/DRC/3653/2020|EPI ISL 447231|B.1.128|Democratic Republic of the Congo|2020-04-23	0.0004131557	Africa
Africa|hCoV-19/DRC/11334/2020|EPI ISL 527504|B.1.178|Democratic Republic of the Congo|2020-05-25	Africa|hCoV-19/DRC/3653/2020|EPI ISL 447231|B.1.128|Democratic Republic of the Congo|2020-04-23	0.0004125677	Africa
Africa|hCoV-19/DRC/11337/2020|EPI ISL 527510|B.1.84|Democratic Republic of the Congo|2020-05-25	Africa|hCoV-19/DRC/3653/2020|EPI ISL 447231|B.1.128|Democratic Republic of the Congo|2020-04-23	0.0004827113	Africa
Africa|hCoV-19/DRC/11341/2020|EPI ISL 527509|B.1.1.275|Democratic Republic of the Congo|2020-05-25	Africa|hCoV-19/DRC/3653/2020|EPI ISL 447231|B.1.128|Democratic Republic of the Congo|2020-04-23	0.0005168093	Africa
Africa|hCoV-19/DRC/11348/2020|EPI ISL 527560|B.1.149|Democratic Republic of the Congo|2020-05-25	Africa|hCoV-19/DRC/3653/2020|EPI ISL 447231|B.1.128|Democratic Republic of the Congo|2020-04-23	0.0004089007	Africa
Africa|hCoV-19/DRC/11369/2020|EPI ISL 527537|B.1.214|Democratic Republic of the Congo|2020-05-25	Africa|hCoV-19/DRC/3653/2020|EPI ISL 447231|B.1.128|Democratic Republic of the Congo|2020-04-23	0.0004560404	Africa
Africa|hCoV-19/DRC/11376/2020|EPI ISL 527513|B.1.214|Democratic Republic of the Congo|2020-05-25	Africa|hCoV-19/DRC/3653/2020|EPI ISL 447231|B.1.128|Democratic Republic of the Congo|2020-04-23	0.0004831442	Africa
Africa|hCoV-19/DRC/11411/2020|EPI ISL 527561|B.1.5|Democratic Republic of the Congo|2020-05-25	Africa|hCoV-19/DRC/3653/2020|EPI ISL 447231|B.1.128|Democratic Republic of the Congo|2020-04-23	0.0003748308	Africa
Africa|hCoV-19/DRC/11450/2020|EPI ISL 527516|B.1.5|Democratic Republic of the Congo|2020-05-25	Africa|hCoV-19/DRC/3653/2020|EPI ISL 447231|B.1.128|Democratic Republic of the Congo|2020-04-23	0.0003150305	Africa
Africa|hCoV-19/DRC/11458/2020|EPI ISL 527497|B.1.5|Democratic Republic of the Congo|2020-05-25	Africa|hCoV-19/DRC/3653/2020|EPI ISL 447231|B.1.128|Democratic Republic of the Congo|2020-04-23	0.0004474291	Africa
Africa|hCoV-19/DRC/11460/2020|EPI ISL 527562|B.1.214|Democratic Republic of the Congo|2020-05-25	Africa|hCoV-19/DRC/3653/2020|EPI ISL 447231|B.1.128|Democratic Republic of the Congo|2020-04-23	0.0005857940	Africa
Africa|hCoV-19/DRC/11472/2020|EPI ISL 527502|B.1.214|Democratic Republic of the Congo|2020-05-25	Africa|hCoV-19/DRC/3653/2020|EPI ISL 447231|B.1.128|Democratic Republic of the Congo|2020-04-23	0.0005142408	Africa
Africa|hCoV-19/DRC/11477/2020|EPI ISL 527563|B.1.84|Democratic Republic of the Congo|2020-05-25	Africa|hCoV-19/DRC/3653/2020|EPI ISL 447231|B.1.128|Democratic Republic of the Congo|2020-04-23	0.0003407217	Africa
Africa|hCoV-19/DRC/11486/2020|EPI ISL 527564|B.1.214|Democratic Republic of the Congo|2020-05-25	Africa|hCoV-19/DRC/3653/2020|EPI ISL 447231|B.1.128|Democratic Republic of the Congo|2020-04-23	0.0005114311	Africa
Africa|hCoV-19/DRC/11487/2020|EPI ISL 527505|B.1|Democratic Republic of the Congo|2020-05-25	Africa|hCoV-19/DRC/3653/2020|EPI ISL 447231|B.1.128|Democratic Republic of the Congo|2020-04-23	0.0004478305	Africa
Africa|hCoV-19/DRC/11507/2020|EPI ISL 527512|B.1|Democratic Republic of the Congo|2020-05-25	Africa|hCoV-19/DRC/3653/2020|EPI ISL 447231|B.1.128|Democratic Republic of the Congo|2020-04-23	0.0004828042	Africa
Africa|hCoV-19/DRC/1151/2020|EPI ISL 447596|B.38|Democratic Republic of the Congo|2020-04-05	Africa|hCoV-19/DRC/3653/2020|EPI ISL 447231|B.1.128|Democratic Republic of the Congo|2020-04-23	0.0006476449	Africa
Africa|hCoV-19/DRC/11511/2020|EPI ISL 527511|B.1.214|Democratic Republic of the Congo|2020-05-25	Africa|hCoV-19/DRC/3653/2020|EPI ISL 447231|B.1.128|Democratic Republic of the Congo|2020-04-23	0.0005172959	Africa
Africa|hCoV-19/DRC/11572/2020|EPI ISL 527565|B.1.214|Democratic Republic of the Congo|2020-05-25	Africa|hCoV-19/DRC/3653/2020|EPI ISL 447231|B.1.128|Democratic Republic of the Congo|2020-04-23	0.0004088966	Africa
Africa|hCoV-19/DRC/11576/2020|EPI ISL 527517|B.1|Democratic Republic of the Congo|2020-05-25	Africa|hCoV-19/DRC/3653/2020|EPI ISL 447231|B.1.128|Democratic Republic of the Congo|2020-04-23	0.0004161640	Africa
Africa|hCoV-19/DRC/11583/2020|EPI ISL 527542|B.1|Democratic Republic of the Congo|2020-05-25	Africa|hCoV-19/DRC/3653/2020|EPI ISL 447231|B.1.128|Democratic Republic of the Congo|2020-04-23	0.0003900876	Africa
Africa|hCoV-19/DRC/11616/2020|EPI ISL 527519|B.1|Democratic Republic of the Congo|2020-05-25	Africa|hCoV-19/DRC/3653/2020|EPI ISL 447231|B.1.128|Democratic Republic of the Congo|2020-04-23	0.0004156884	Africa
Africa|hCoV-19/DRC/11623/2020|EPI ISL 527566|B.1.5|Democratic Republic of the Congo|2020-05-25	Africa|hCoV-19/DRC/3653/2020|EPI ISL 447231|B.1.128|Democratic Republic of the Congo|2020-04-23	0.0004092336	Africa
Africa|hCoV-19/DRC/11624/2020|EPI ISL 527567|B.1.149|Democratic Republic of the Congo|2020-05-25	Africa|hCoV-19/DRC/3653/2020|EPI ISL 447231|B.1.128|Democratic Republic of the Congo|2020-04-23	0.0004090361	Africa
Africa|hCoV-19/DRC/11631/2020|EPI ISL 527568|B.1.149|Democratic Republic of the Congo|2020-05-25	Africa|hCoV-19/DRC/3653/2020|EPI ISL 447231|B.1.128|Democratic Republic of the Congo|2020-04-23	0.0004094547	Africa
Africa|hCoV-19/DRC/11632/2020|EPI ISL 527493|B.1|Democratic Republic of the Congo|2020-05-25	Africa|hCoV-19/DRC/3653/2020|EPI ISL 447231|B.1.128|Democratic Republic of the Congo|2020-04-23	0.0004439576	Africa
Africa|hCoV-19/DRC/11635/2020|EPI ISL 527540|B.1.214|Democratic Republic of the Congo|2020-05-25	Africa|hCoV-19/DRC/3653/2020|EPI ISL 447231|B.1.128|Democratic Republic of the Congo|2020-04-23	0.0004572012	Africa
Africa|hCoV-19/DRC/11640/2020|EPI ISL 527535|B.1.178|Democratic Republic of the Congo|2020-05-25	Africa|hCoV-19/DRC/3653/2020|EPI ISL 447231|B.1.128|Democratic Republic of the Congo|2020-04-23	0.0004891676	Africa
Africa|hCoV-19/DRC/11643/2020|EPI ISL 527520|B.1.5|Democratic Republic of the Congo|2020-05-25	Africa|hCoV-19/DRC/3653/2020|EPI ISL 447231|B.1.128|Democratic Republic of the Congo|2020-04-23	0.0004164194	Africa
Africa|hCoV-19/DRC/11648/2020|EPI ISL 527569|B.1.6|Democratic Republic of the Congo|2020-05-25	Africa|hCoV-19/DRC/3653/2020|EPI ISL 447231|B.1.128|Democratic Republic of the Congo|2020-04-23	0.0004428446	Africa
Africa|hCoV-19/DRC/11652/2020|EPI ISL 527570|B.1.149|Democratic Republic of the Congo|2020-05-25	Africa|hCoV-19/DRC/3653/2020|EPI ISL 447231|B.1.128|Democratic Republic of the Congo|2020-04-23	0.0004089231	Africa
Africa|hCoV-19/DRC/11653/2020|EPI ISL 527533|B.1.84|Democratic Republic of the Congo|2020-05-25	Africa|hCoV-19/DRC/3653/2020|EPI ISL 447231|B.1.128|Democratic Republic of the Congo|2020-04-23	0.0003842162	Africa
Africa|hCoV-19/DRC/11676/2020|EPI ISL 527531|B.1|Democratic Republic of the Congo|2020-05-26	Africa|hCoV-19/DRC/3653/2020|EPI ISL 447231|B.1.128|Democratic Republic of the Congo|2020-04-23	0.0005963249	Africa
Africa|hCoV-19/DRC/11677/2020|EPI ISL 527515|B.1.214|Democratic Republic of the Congo|2020-05-26	Africa|hCoV-19/DRC/3653/2020|EPI ISL 447231|B.1.128|Democratic Republic of the Congo|2020-04-23	0.0005196267	Africa
Africa|hCoV-19/DRC/11732/2020|EPI ISL 527536|B.1.214|Democratic Republic of the Congo|2020-05-26	Africa|hCoV-19/DRC/3653/2020|EPI ISL 447231|B.1.128|Democratic Republic of the Congo|2020-04-23	0.0003851672	Africa
Africa|hCoV-19/DRC/11733/2020|EPI ISL 527571|B.1.149|Democratic Republic of the Congo|2020-05-26	Africa|hCoV-19/DRC/3653/2020|EPI ISL 447231|B.1.128|Democratic Republic of the Congo|2020-04-23	0.0004089047	Africa
Africa|hCoV-19/DRC/11806/2020|EPI ISL 527572|B.1.214|Democratic Republic of the Congo|2020-05-26	Africa|hCoV-19/DRC/3653/2020|EPI ISL 447231|B.1.128|Democratic Republic of the Congo|2020-04-23	0.0005111871	Africa
Africa|hCoV-19/DRC/1234/2020|EPI ISL 429258|B.1.5|Democratic Republic of the Congo|2020-04-06	Africa|hCoV-19/DRC/3653/2020|EPI ISL 447231|B.1.128|Democratic Republic of the Congo|2020-04-23	0.0003213284	Africa
Africa|hCoV-19/DRC/1249/2020|EPI ISL 429259|B.1.5|Democratic Republic of the Congo|2020-04-06	Africa|hCoV-19/DRC/3653/2020|EPI ISL 447231|B.1.128|Democratic Republic of the Congo|2020-04-23	0.0003079924	Africa
Africa|hCoV-19/DRC/1319/2020|EPI ISL 431011|B.1.128|Democratic Republic of the Congo|2020-04-07	Africa|hCoV-19/DRC/3653/2020|EPI ISL 447231|B.1.128|Democratic Republic of the Congo|2020-04-23	0.0001366671	Africa
Africa|hCoV-19/DRC/1324/2020|EPI ISL 435033|B.1.128|Democratic Republic of the Congo|2020-04-07	Africa|hCoV-19/DRC/3653/2020|EPI ISL 447231|B.1.128|Democratic Republic of the Congo|2020-04-23	0.0001355925	Africa
Africa|hCoV-19/DRC/1326/2020|EPI ISL 435116|B.1|Democratic Republic of the Congo|2020-04-07	Africa|hCoV-19/DRC/3653/2020|EPI ISL 447231|B.1.128|Democratic Republic of the Congo|2020-04-23	0.0003819924	Africa
Africa|hCoV-19/DRC/1375/2020|EPI ISL 435117|B.1.1.1|Democratic Republic of the Congo|2020-04-07	Africa|hCoV-19/DRC/3653/2020|EPI ISL 447231|B.1.128|Democratic Republic of the Congo|2020-04-23	0.0005549724	Africa
Africa|hCoV-19/DRC/1376/2020|EPI ISL 431012|B.1.1.1|Democratic Republic of the Congo|2020-04-07	Africa|hCoV-19/DRC/3653/2020|EPI ISL 447231|B.1.128|Democratic Republic of the Congo|2020-04-23	0.0005158091	Africa
Africa|hCoV-19/DRC/1377/2020|EPI ISL 434678|B.1.1.1|Democratic Republic of the Congo|2020-04-07	Africa|hCoV-19/DRC/3653/2020|EPI ISL 447231|B.1.128|Democratic Republic of the Congo|2020-04-23	0.0004771093	Africa
Africa|hCoV-19/DRC/1378/2020|EPI ISL 435118|B.1.1.1|Democratic Republic of the Congo|2020-04-07	Africa|hCoV-19/DRC/3653/2020|EPI ISL 447231|B.1.128|Democratic Republic of the Congo|2020-04-23	0.0005126965	Africa
Africa|hCoV-19/DRC/1382/2020|EPI ISL 435113|B.1.1.1|Democratic Republic of the Congo|2020-04-07	Africa|hCoV-19/DRC/3653/2020|EPI ISL 447231|B.1.128|Democratic Republic of the Congo|2020-04-23	0.0005241347	Africa
Africa|hCoV-19/DRC/1397/2020|EPI ISL 434679|B.1.1.1|Democratic Republic of the Congo|2020-04-07	Africa|hCoV-19/DRC/3653/2020|EPI ISL 447231|B.1.128|Democratic Republic of the Congo|2020-04-23	0.0005147297	Africa
Africa|hCoV-19/DRC/1398/2020|EPI ISL 435114|B.1.1.1|Democratic Republic of the Congo|2020-04-07	Africa|hCoV-19/DRC/3653/2020|EPI ISL 447231|B.1.128|Democratic Republic of the Congo|2020-04-23	0.0004744259	Africa
Africa|hCoV-19/DRC/1422/2020|EPI ISL 434680|B.1.149|Democratic Republic of the Congo|2020-04-08	Africa|hCoV-19/DRC/3653/2020|EPI ISL 447231|B.1.128|Democratic Republic of the Congo|2020-04-23	0.0004157402	Africa
Africa|hCoV-19/DRC/1423/2020|EPI ISL 434710|B.1.149|Democratic Republic of the Congo|2020-04-08	Africa|hCoV-19/DRC/3653/2020|EPI ISL 447231|B.1.128|Democratic Republic of the Congo|2020-04-23	0.0003726419	Africa
Africa|hCoV-19/DRC/1486/2020|EPI ISL 434711|B.1|Democratic Republic of the Congo|2020-04-08	Africa|hCoV-19/DRC/3653/2020|EPI ISL 447231|B.1.128|Democratic Republic of the Congo|2020-04-23	0.0003510738	Africa
Africa|hCoV-19/DRC/1516/2020|EPI ISL 435032|B.1.5|Democratic Republic of the Congo|2020-04-09	Africa|hCoV-19/DRC/3653/2020|EPI ISL 447231|B.1.128|Democratic Republic of the Congo|2020-04-23	0.0003039983	Africa
Africa|hCoV-19/DRC/1565/2020|EPI ISL 434681|B.1|Democratic Republic of the Congo|2020-04-09	Africa|hCoV-19/DRC/3653/2020|EPI ISL 447231|B.1.128|Democratic Republic of the Congo|2020-04-23	0.0003438478	Africa
Africa|hCoV-19/DRC/158/2020|EPI ISL 417950|B.40|Democratic Republic of the Congo|2020-03-20	Africa|hCoV-19/DRC/3653/2020|EPI ISL 447231|B.1.128|Democratic Republic of the Congo|2020-04-23	0.0006420190	Africa
Africa|hCoV-19/DRC/1715/2020|EPI ISL 435156|B.1.84|Democratic Republic of the Congo|2020-04-10	Africa|hCoV-19/DRC/3653/2020|EPI ISL 447231|B.1.128|Democratic Republic of the Congo|2020-04-23	0.0003748104	Africa
Africa|hCoV-19/DRC/1767/2020|EPI ISL 435157|B.1.5|Democratic Republic of the Congo|2020-04-10	Africa|hCoV-19/DRC/3653/2020|EPI ISL 447231|B.1.128|Democratic Republic of the Congo|2020-04-23	0.0003153587	Africa
Africa|hCoV-19/DRC/1779/2020|EPI ISL 435158|C.14|Democratic Republic of the Congo|2020-04-10	Africa|hCoV-19/DRC/3653/2020|EPI ISL 447231|B.1.128|Democratic Republic of the Congo|2020-04-23	0.0005936353	Africa
Africa|hCoV-19/DRC/191/2020|EPI ISL 417955|B.1.128|Democratic Republic of the Congo|2020-03-21	Africa|hCoV-19/DRC/3653/2020|EPI ISL 447231|B.1.128|Democratic Republic of the Congo|2020-04-23	0.0001351866	Africa
Africa|hCoV-19/DRC/1952/2020|EPI ISL 435159|B.1.5|Democratic Republic of the Congo|2020-04-11	Africa|hCoV-19/DRC/3653/2020|EPI ISL 447231|B.1.128|Democratic Republic of the Congo|2020-04-23	0.0003133748	Africa
Africa|hCoV-19/DRC/1982/2020|EPI ISL 435160|B.1|Democratic Republic of the Congo|2020-04-12	Africa|hCoV-19/DRC/3653/2020|EPI ISL 447231|B.1.128|Democratic Republic of the Congo|2020-04-23	0.0003464646	Africa
Africa|hCoV-19/DRC/2047/2020|EPI ISL 435161|B.1.1.1|Democratic Republic of the Congo|2020-04-12	Africa|hCoV-19/DRC/3653/2020|EPI ISL 447231|B.1.128|Democratic Republic of the Congo|2020-04-23	0.0004822857	Africa
Africa|hCoV-19/DRC/2063/2020|EPI ISL 435162|B.1|Democratic Republic of the Congo|2020-04-12	Africa|hCoV-19/DRC/3653/2020|EPI ISL 447231|B.1.128|Democratic Republic of the Congo|2020-04-23	0.0003120571	Africa
Africa|hCoV-19/DRC/2120/2020|EPI ISL 435163|B.1.149|Democratic Republic of the Congo|2020-04-12	Africa|hCoV-19/DRC/3653/2020|EPI ISL 447231|B.1.128|Democratic Republic of the Congo|2020-04-23	0.0003748255	Africa
Africa|hCoV-19/DRC/2121/2020|EPI ISL 435164|B.1.149|Democratic Republic of the Congo|2020-04-12	Africa|hCoV-19/DRC/3653/2020|EPI ISL 447231|B.1.128|Democratic Republic of the Congo|2020-04-23	0.0003810041	Africa
Africa|hCoV-19/DRC/2122/2020|EPI ISL 435165|B.1.149|Democratic Republic of the Congo|2020-04-13	Africa|hCoV-19/DRC/3653/2020|EPI ISL 447231|B.1.128|Democratic Republic of the Congo|2020-04-23	0.0004574251	Africa
Africa|hCoV-19/DRC/2125/2020|EPI ISL 435166|B.1.149|Democratic Republic of the Congo|2020-04-13	Africa|hCoV-19/DRC/3653/2020|EPI ISL 447231|B.1.128|Democratic Republic of the Congo|2020-04-23	0.0003803326	Africa
Africa|hCoV-19/DRC/2128/2020|EPI ISL 435167|B.1|Democratic Republic of the Congo|2020-04-13	Africa|hCoV-19/DRC/3653/2020|EPI ISL 447231|B.1.128|Democratic Republic of the Congo|2020-04-23	0.0003173264	Africa
Africa|hCoV-19/DRC/2133/2020|EPI ISL 435168|B.1.128|Democratic Republic of the Congo|2020-04-13	Africa|hCoV-19/DRC/3653/2020|EPI ISL 447231|B.1.128|Democratic Republic of the Congo|2020-04-23	0.0001054583	Africa
Africa|hCoV-19/DRC/214/2020|EPI ISL 420030|B.1.6|Democratic Republic of the Congo|2020-03-21	Africa|hCoV-19/DRC/3653/2020|EPI ISL 447231|B.1.128|Democratic Republic of the Congo|2020-04-23	0.0003039850	Africa
Africa|hCoV-19/DRC/215/2020|EPI ISL 420031|B.1.1.1|Democratic Republic of the Congo|2020-03-21	Africa|hCoV-19/DRC/3653/2020|EPI ISL 447231|B.1.128|Democratic Republic of the Congo|2020-04-23	0.0005142781	Africa
Africa|hCoV-19/DRC/2169/2020|EPI ISL 436194|B.1.5|Democratic Republic of the Congo|2020-04-13	Africa|hCoV-19/DRC/3653/2020|EPI ISL 447231|B.1.128|Democratic Republic of the Congo|2020-04-23	0.0003515391	Africa
Africa|hCoV-19/DRC/2299/2020|EPI ISL 436412|B.1.5|Democratic Republic of the Congo|2020-04-14	Africa|hCoV-19/DRC/3653/2020|EPI ISL 447231|B.1.128|Democratic Republic of the Congo|2020-04-23	0.0003748346	Africa
Africa|hCoV-19/DRC/236/2020|EPI ISL 420032|B.1.128|Democratic Republic of the Congo|2020-03-22	Africa|hCoV-19/DRC/3653/2020|EPI ISL 447231|B.1.128|Democratic Republic of the Congo|2020-04-23	0.0001350875	Africa
Africa|hCoV-19/DRC/2363/2020|EPI ISL 437194|B.1.84|Democratic Republic of the Congo|2020-04-14	Africa|hCoV-19/DRC/3653/2020|EPI ISL 447231|B.1.128|Democratic Republic of the Congo|2020-04-23	0.0003407216	Africa
Africa|hCoV-19/DRC/2384/2020|EPI ISL 437196|B.1.149|Democratic Republic of the Congo|2020-04-14	Africa|hCoV-19/DRC/3653/2020|EPI ISL 447231|B.1.128|Democratic Republic of the Congo|2020-04-23	0.0003817577	Africa
Africa|hCoV-19/DRC/241/2020|EPI ISL 420033|B.1.1.75|Democratic Republic of the Congo|2020-03-22	Africa|hCoV-19/DRC/3653/2020|EPI ISL 447231|B.1.128|Democratic Republic of the Congo|2020-04-23	0.0004391843	Africa
Africa|hCoV-19/DRC/243/2020|EPI ISL 420034|B.1|Democratic Republic of the Congo|2020-03-22	Africa|hCoV-19/DRC/3653/2020|EPI ISL 447231|B.1.128|Democratic Republic of the Congo|2020-04-23	0.0003445465	Africa
Africa|hCoV-19/DRC/248/2020|EPI ISL 420035|B.1.5|Democratic Republic of the Congo|2020-03-22	Africa|hCoV-19/DRC/3653/2020|EPI ISL 447231|B.1.128|Democratic Republic of the Congo|2020-04-23	0.0002702033	Africa
Africa|hCoV-19/DRC/2496/2020|EPI ISL 437337|B.1.149|Democratic Republic of the Congo|2020-04-15	Africa|hCoV-19/DRC/3653/2020|EPI ISL 447231|B.1.128|Democratic Republic of the Congo|2020-04-23	0.0004053735	Africa
Africa|hCoV-19/DRC/2529/2020|EPI ISL 437338|B.1.178|Democratic Republic of the Congo|2020-04-15	Africa|hCoV-19/DRC/3653/2020|EPI ISL 447231|B.1.128|Democratic Republic of the Congo|2020-04-23	0.0003715848	Africa
Africa|hCoV-19/DRC/253/2020|EPI ISL 420838|B.1.5|Democratic Republic of the Congo|2020-03-22	Africa|hCoV-19/DRC/3653/2020|EPI ISL 447231|B.1.128|Democratic Republic of the Congo|2020-04-23	0.0002714225	Africa
Africa|hCoV-19/DRC/2536/2020|EPI ISL 437339|B.1|Democratic Republic of the Congo|2020-04-15	Africa|hCoV-19/DRC/3653/2020|EPI ISL 447231|B.1.128|Democratic Republic of the Congo|2020-04-23	0.0003715849	Africa
Africa|hCoV-19/DRC/254/2020|EPI ISL 420839|B.1|Democratic Republic of the Congo|2020-03-22	Africa|hCoV-19/DRC/3653/2020|EPI ISL 447231|B.1.128|Democratic Republic of the Congo|2020-04-23	0.0003422712	Africa
Africa|hCoV-19/DRC/2563/2020|EPI ISL 437340|B.1.9|Democratic Republic of the Congo|2020-04-15	Africa|hCoV-19/DRC/3653/2020|EPI ISL 447231|B.1.128|Democratic Republic of the Congo|2020-04-23	0.0005743374	Africa
Africa|hCoV-19/DRC/2580/2020|EPI ISL 437341|B.1.5|Democratic Republic of the Congo|2020-04-15	Africa|hCoV-19/DRC/3653/2020|EPI ISL 447231|B.1.128|Democratic Republic of the Congo|2020-04-23	0.0003057298	Africa
Africa|hCoV-19/DRC/2644/2020|EPI ISL 437342|B.1.84|Democratic Republic of the Congo|2020-04-15	Africa|hCoV-19/DRC/3653/2020|EPI ISL 447231|B.1.128|Democratic Republic of the Congo|2020-04-23	0.0004109969	Africa
Africa|hCoV-19/DRC/2670/2020|EPI ISL 437343|B.1.9|Democratic Republic of the Congo|2020-04-15	Africa|hCoV-19/DRC/3653/2020|EPI ISL 447231|B.1.128|Democratic Republic of the Congo|2020-04-23	0.0006081750	Africa
Africa|hCoV-19/DRC/2727/2020|EPI ISL 437344|B.1|Democratic Republic of the Congo|2020-04-16	Africa|hCoV-19/DRC/3653/2020|EPI ISL 447231|B.1.128|Democratic Republic of the Congo|2020-04-23	0.0003095140	Africa
Africa|hCoV-19/DRC/2728/2020|EPI ISL 437345|B.1.84|Democratic Republic of the Congo|2020-04-16	Africa|hCoV-19/DRC/3653/2020|EPI ISL 447231|B.1.128|Democratic Republic of the Congo|2020-04-23	0.0003806794	Africa
Africa|hCoV-19/DRC/2813/2020|EPI ISL 437346|C.14|Democratic Republic of the Congo|2020-04-16	Africa|hCoV-19/DRC/3653/2020|EPI ISL 447231|B.1.128|Democratic Republic of the Congo|2020-04-23	0.0006085535	Africa
Africa|hCoV-19/DRC/2819/2020|EPI ISL 437347|B.1|Democratic Republic of the Congo|2020-04-16	Africa|hCoV-19/DRC/3653/2020|EPI ISL 447231|B.1.128|Democratic Republic of the Congo|2020-04-23	0.0004142251	Africa
Africa|hCoV-19/DRC/2827/2020|EPI ISL 437348|B.1|Democratic Republic of the Congo|2020-04-16	Africa|hCoV-19/DRC/3653/2020|EPI ISL 447231|B.1.128|Democratic Republic of the Congo|2020-04-23	0.0003039849	Africa
Africa|hCoV-19/DRC/2855/2020|EPI ISL 437350|B.1|Democratic Republic of the Congo|2020-04-16	Africa|hCoV-19/DRC/3653/2020|EPI ISL 447231|B.1.128|Democratic Republic of the Congo|2020-04-23	0.0003377975	Africa
Africa|hCoV-19/DRC/2864/2020|EPI ISL 437351|B.1|Democratic Republic of the Congo|2020-04-16	Africa|hCoV-19/DRC/3653/2020|EPI ISL 447231|B.1.128|Democratic Republic of the Congo|2020-04-23	0.0003385144	Africa
Africa|hCoV-19/DRC/2904/2020|EPI ISL 437352|B.1|Democratic Republic of the Congo|2020-04-17	Africa|hCoV-19/DRC/3653/2020|EPI ISL 447231|B.1.128|Democratic Republic of the Congo|2020-04-23	0.0003377975	Africa
Africa|hCoV-19/DRC/2938/2020|EPI ISL 437353|B.1.275|Democratic Republic of the Congo|2020-04-17	Africa|hCoV-19/DRC/3653/2020|EPI ISL 447231|B.1.128|Democratic Republic of the Congo|2020-04-23	0.0005242001	Africa
Africa|hCoV-19/DRC/2939/2020|EPI ISL 437354|B.1|Democratic Republic of the Congo|2020-04-17	Africa|hCoV-19/DRC/3653/2020|EPI ISL 447231|B.1.128|Democratic Republic of the Congo|2020-04-23	0.0004400716	Africa
Africa|hCoV-19/DRC/2942/2020|EPI ISL 437355|B.1|Democratic Republic of the Congo|2020-04-17	Africa|hCoV-19/DRC/3653/2020|EPI ISL 447231|B.1.128|Democratic Republic of the Congo|2020-04-23	0.0004501763	Africa
Africa|hCoV-19/DRC/299/2020|EPI ISL 420840|B.4|Democratic Republic of the Congo|2020-03-20	Africa|hCoV-19/DRC/3653/2020|EPI ISL 447231|B.1.128|Democratic Republic of the Congo|2020-04-23	0.0007875608	Africa
Africa|hCoV-19/DRC/300/2020|EPI ISL 420841|A|Democratic Republic of the Congo|2020-03-22	Africa|hCoV-19/DRC/3653/2020|EPI ISL 447231|B.1.128|Democratic Republic of the Congo|2020-04-23	0.0005446671	Africa
Africa|hCoV-19/DRC/3041/2020|EPI ISL 437356|B.1|Democratic Republic of the Congo|2020-04-18	Africa|hCoV-19/DRC/3653/2020|EPI ISL 447231|B.1.128|Democratic Republic of the Congo|2020-04-23	0.0004070604	Africa
Africa|hCoV-19/DRC/307/2020|EPI ISL 420842|B.1.9|Democratic Republic of the Congo|2020-03	Africa|hCoV-19/DRC/3653/2020|EPI ISL 447231|B.1.128|Democratic Republic of the Congo|2020-04-23	0.0004164573	Africa
Africa|hCoV-19/DRC/3070/2020|EPI ISL 437357|B.1.214|Democratic Republic of the Congo|2020-04-18	Africa|hCoV-19/DRC/3653/2020|EPI ISL 447231|B.1.128|Democratic Republic of the Congo|2020-04-23	0.0004415918	Africa
Africa|hCoV-19/DRC/3089/2020|EPI ISL 437358|B.1.84|Democratic Republic of the Congo|2020-04-19	Africa|hCoV-19/DRC/3653/2020|EPI ISL 447231|B.1.128|Democratic Republic of the Congo|2020-04-23	0.0003720511	Africa
Africa|hCoV-19/DRC/3440/2020|EPI ISL 447597|B.1.84|Democratic Republic of the Congo|2020-04-22	Africa|hCoV-19/DRC/3653/2020|EPI ISL 447231|B.1.128|Democratic Republic of the Congo|2020-04-23	0.0003748015	Africa
Africa|hCoV-19/DRC/3451/2020|EPI ISL 447598|B.1.178|Democratic Republic of the Congo|2020-04-22	Africa|hCoV-19/DRC/3653/2020|EPI ISL 447231|B.1.128|Democratic Republic of the Congo|2020-04-23	0.0004089328	Africa
Africa|hCoV-19/DRC/3453/2020|EPI ISL 447599|B.1.84|Democratic Republic of the Congo|2020-04-22	Africa|hCoV-19/DRC/3653/2020|EPI ISL 447231|B.1.128|Democratic Republic of the Congo|2020-04-23	0.0003748143	Africa
Africa|hCoV-19/DRC/3481/2020|EPI ISL 447600|B.1|Democratic Republic of the Congo|2020-04-22	Africa|hCoV-19/DRC/3653/2020|EPI ISL 447231|B.1.128|Democratic Republic of the Congo|2020-04-23	0.0003144411	Africa
Africa|hCoV-19/DRC/3482/2020|EPI ISL 447601|B.1|Democratic Republic of the Congo|2020-04-22	Africa|hCoV-19/DRC/3653/2020|EPI ISL 447231|B.1.128|Democratic Republic of the Congo|2020-04-23	0.0003433686	Africa
Africa|hCoV-19/DRC/3483/2020|EPI ISL 447602|B.1|Democratic Republic of the Congo|2020-04-22	Africa|hCoV-19/DRC/3653/2020|EPI ISL 447231|B.1.128|Democratic Republic of the Congo|2020-04-23	0.0003139476	Africa
Africa|hCoV-19/DRC/3490/2020|EPI ISL 447603|B.1|Democratic Republic of the Congo|2020-04-22	Africa|hCoV-19/DRC/3653/2020|EPI ISL 447231|B.1.128|Democratic Republic of the Congo|2020-04-23	0.0003411016	Africa
Africa|hCoV-19/DRC/3504/2020|EPI ISL 447604|B.1.149|Democratic Republic of the Congo|2020-04-23	Africa|hCoV-19/DRC/3653/2020|EPI ISL 447231|B.1.128|Democratic Republic of the Congo|2020-04-23	0.0003841074	Africa
Africa|hCoV-19/DRC/352/2020|EPI ISL 420850|B.1.5|Democratic Republic of the Congo|2020-03	Africa|hCoV-19/DRC/3653/2020|EPI ISL 447231|B.1.128|Democratic Republic of the Congo|2020-04-23	0.0003411271	Africa
Africa|hCoV-19/DRC/353/2020|EPI ISL 420843|B.1.5|Democratic Republic of the Congo|2020-03	Africa|hCoV-19/DRC/3653/2020|EPI ISL 447231|B.1.128|Democratic Republic of the Congo|2020-04-23	0.0002732391	Africa
Africa|hCoV-19/DRC/355/2020|EPI ISL 420844|B.1|Democratic Republic of the Congo|2020-03	Africa|hCoV-19/DRC/3653/2020|EPI ISL 447231|B.1.128|Democratic Republic of the Congo|2020-04-23	0.0003041905	Africa
Africa|hCoV-19/DRC/3552/2020|EPI ISL 447605|B.1.84|Democratic Republic of the Congo|2020-04-23	Africa|hCoV-19/DRC/3653/2020|EPI ISL 447231|B.1.128|Democratic Republic of the Congo|2020-04-23	0.0003790589	Africa
Africa|hCoV-19/DRC/3595/2020|EPI ISL 447606|B.1.5|Democratic Republic of the Congo|2020-04-23	Africa|hCoV-19/DRC/3653/2020|EPI ISL 447231|B.1.128|Democratic Republic of the Congo|2020-04-23	0.0003407285	Africa
Africa|hCoV-19/DRC/3632/2020|EPI ISL 447607|B.1.5|Democratic Republic of the Congo|2020-04-23	Africa|hCoV-19/DRC/3653/2020|EPI ISL 447231|B.1.128|Democratic Republic of the Congo|2020-04-23	0.0003407252	Africa
Africa|hCoV-19/DRC/3633/2020|EPI ISL 447230|B.1.5|Democratic Republic of the Congo|2020-04-23	Africa|hCoV-19/DRC/3653/2020|EPI ISL 447231|B.1.128|Democratic Republic of the Congo|2020-04-23	0.0003439709	Africa
Africa|hCoV-19/Algeria/G0638 2264/2020|EPI ISL 418241|B.1|Algeria|2020-03-02	Africa|hCoV-19/DRC/3659/2020|EPI ISL 447232|B.1.128|Democratic Republic of the Congo|2020-04-23	0.0004733661	Africa
Africa|hCoV-19/Algeria/G0640 2265/2020|EPI ISL 418242|B.1|Algeria|2020-03-08	Africa|hCoV-19/DRC/3659/2020|EPI ISL 447232|B.1.128|Democratic Republic of the Congo|2020-04-23	0.0003719078	Africa
Africa|hCoV-19/Algeria/G0860 2262/2020|EPI ISL 420037|B.1|Algeria|2020-03-02	Africa|hCoV-19/DRC/3659/2020|EPI ISL 447232|B.1.128|Democratic Republic of the Congo|2020-04-23	0.0003719078	Africa
Africa|hCoV-19/Benin/1022/2020|EPI ISL 476826|B.1|Benin|2020-03-25	Africa|hCoV-19/DRC/3659/2020|EPI ISL 447232|B.1.128|Democratic Republic of the Congo|2020-04-23	0.0003381220	Africa
Africa|hCoV-19/Benin/1092/2020|EPI ISL 476827|B.1|Benin|2020-03-27	Africa|hCoV-19/DRC/3659/2020|EPI ISL 447232|B.1.128|Democratic Republic of the Congo|2020-04-23	0.0004058986	Africa
Africa|hCoV-19/Benin/1408/2020|EPI ISL 476825|B.1.356|Benin|2020-04-04	Africa|hCoV-19/DRC/3659/2020|EPI ISL 447232|B.1.128|Democratic Republic of the Congo|2020-04-23	0.0003719329	Africa
Africa|hCoV-19/Benin/1409/2020|EPI ISL 476828|B.1|Benin|2020-04-06	Africa|hCoV-19/DRC/3659/2020|EPI ISL 447232|B.1.128|Democratic Republic of the Congo|2020-04-23	0.0004064306	Africa
Africa|hCoV-19/Benin/1950/2020|EPI ISL 476830|A|Benin|2020-04-15	Africa|hCoV-19/DRC/3659/2020|EPI ISL 447232|B.1.128|Democratic Republic of the Congo|2020-04-23	0.0005750000	Africa
Africa|hCoV-19/Benin/197/2020|EPI ISL 476822|B.1.178|Benin|2020-03-15	Africa|hCoV-19/DRC/3659/2020|EPI ISL 447232|B.1.128|Democratic Republic of the Congo|2020-04-23	0.0003381597	Africa
Africa|hCoV-19/Benin/2012/2020|EPI ISL 476831|A|Benin|2020-04-15	Africa|hCoV-19/DRC/3659/2020|EPI ISL 447232|B.1.128|Democratic Republic of the Congo|2020-04-23	0.0005749027	Africa
Africa|hCoV-19/Benin/260/2020|EPI ISL 476823|B.1.292|Benin|2020-03-17	Africa|hCoV-19/DRC/3659/2020|EPI ISL 447232|B.1.128|Democratic Republic of the Congo|2020-04-23	0.0004395838	Africa
Africa|hCoV-19/Benin/314/2020|EPI ISL 476834|B.1.5|Benin|2020-03-17	Africa|hCoV-19/DRC/3659/2020|EPI ISL 447232|B.1.128|Democratic Republic of the Congo|2020-04-23	0.0004396449	Africa
Africa|hCoV-19/Benin/461/2020|EPI ISL 476833|A|Benin|2020-03-17	Africa|hCoV-19/DRC/3659/2020|EPI ISL 447232|B.1.128|Democratic Republic of the Congo|2020-04-23	0.0005410504	Africa
Africa|hCoV-19/Benin/501/2020|EPI ISL 476824|B.1.356|Benin|2020-03-17	Africa|hCoV-19/DRC/3659/2020|EPI ISL 447232|B.1.128|Democratic Republic of the Congo|2020-04-23	0.0003719078	Africa
Africa|hCoV-19/Benin/843/2020|EPI ISL 476829|A|Benin|2020-03-19	Africa|hCoV-19/DRC/3659/2020|EPI ISL 447232|B.1.128|Democratic Republic of the Congo|2020-04-23	0.0004734637	Africa
Africa|hCoV-19/Botswana/BOT0455/2020|EPI ISL 560386|B.1|Botswana|2020-03-28	Africa|hCoV-19/DRC/3659/2020|EPI ISL 447232|B.1.128|Democratic Republic of the Congo|2020-04-23	0.0003042758	Africa
Africa|hCoV-19/Botswana/BOT2254/2020|EPI ISL 560390|B.1.1|Botswana|2020-04-08	Africa|hCoV-19/DRC/3659/2020|EPI ISL 447232|B.1.128|Democratic Republic of the Congo|2020-04-23	0.0003786453	Africa
Africa|hCoV-19/Botswana/BOT2283/2020|EPI ISL 560385|B.1|Botswana|2020-04-07	Africa|hCoV-19/DRC/3659/2020|EPI ISL 447232|B.1.128|Democratic Republic of the Congo|2020-04-23	0.0004211982	Africa
Africa|hCoV-19/Botswana/BOT2624/2020|EPI ISL 560387|B.1.1|Botswana|2020-04-05	Africa|hCoV-19/DRC/3659/2020|EPI ISL 447232|B.1.128|Democratic Republic of the Congo|2020-04-23	0.0003861267	Africa
Africa|hCoV-19/Botswana/BOT4161/2020|EPI ISL 560388|B.1.1.220|Botswana|2020-04-16	Africa|hCoV-19/DRC/3659/2020|EPI ISL 447232|B.1.128|Democratic Republic of the Congo|2020-04-23	0.0004521455	Africa
Africa|hCoV-19/DRC/04186/2020|EPI ISL 471411|A|Democratic Republic of the Congo|2020-04-25	Africa|hCoV-19/DRC/3659/2020|EPI ISL 447232|B.1.128|Democratic Republic of the Congo|2020-04-23	0.0005410499	Africa
Africa|hCoV-19/DRC/04188/2020|EPI ISL 471413|A|Democratic Republic of the Congo|2020-04-25	Africa|hCoV-19/DRC/3659/2020|EPI ISL 447232|B.1.128|Democratic Republic of the Congo|2020-04-23	0.0006278604	Africa
Africa|hCoV-19/DRC/10041/2020|EPI ISL 527543|B.1.1.275|Democratic Republic of the Congo|2020-05-22	Africa|hCoV-19/DRC/3659/2020|EPI ISL 447232|B.1.128|Democratic Republic of the Congo|2020-04-23	0.0004435290	Africa
Africa|hCoV-19/DRC/10057/2020|EPI ISL 527538|B.1.1.275|Democratic Republic of the Congo|2020-05-22	Africa|hCoV-19/DRC/3659/2020|EPI ISL 447232|B.1.128|Democratic Republic of the Congo|2020-04-23	0.0005636889	Africa
Africa|hCoV-19/DRC/10061/2020|EPI ISL 527521|B.1.1.275|Democratic Republic of the Congo|2020-05-22	Africa|hCoV-19/DRC/3659/2020|EPI ISL 447232|B.1.128|Democratic Republic of the Congo|2020-04-23	0.0004170520	Africa
Africa|hCoV-19/DRC/10070/2020|EPI ISL 527544|B.1.178|Democratic Republic of the Congo|2020-05-22	Africa|hCoV-19/DRC/3659/2020|EPI ISL 447232|B.1.128|Democratic Republic of the Congo|2020-04-23	0.0004775308	Africa
Africa|hCoV-19/DRC/10120/2020|EPI ISL 513624|B.1.1.275|Democratic Republic of the Congo|2020-05-22	Africa|hCoV-19/DRC/3659/2020|EPI ISL 447232|B.1.128|Democratic Republic of the Congo|2020-04-23	0.0004893410	Africa
Africa|hCoV-19/DRC/10127/2020|EPI ISL 513625|B.1.1.275|Democratic Republic of the Congo|2020-05-22	Africa|hCoV-19/DRC/3659/2020|EPI ISL 447232|B.1.128|Democratic Republic of the Congo|2020-04-23	0.0004829946	Africa
Africa|hCoV-19/DRC/10242/2020|EPI ISL 513626|B.1.84|Democratic Republic of the Congo|2020-05-22	Africa|hCoV-19/DRC/3659/2020|EPI ISL 447232|B.1.128|Democratic Republic of the Congo|2020-04-23	0.0003726978	Africa
Africa|hCoV-19/DRC/10251/2020|EPI ISL 513627|B.1.128|Democratic Republic of the Congo|2020-05-22	Africa|hCoV-19/DRC/3659/2020|EPI ISL 447232|B.1.128|Democratic Republic of the Congo|2020-04-23	0.0002373899	Africa
Africa|hCoV-19/DRC/10324/2020|EPI ISL 527545|B.1.214|Democratic Republic of the Congo|2020-05-22	Africa|hCoV-19/DRC/3659/2020|EPI ISL 447232|B.1.128|Democratic Republic of the Congo|2020-04-23	0.0004433823	Africa
Africa|hCoV-19/DRC/10346/2020|EPI ISL 527546|B.1.214|Democratic Republic of the Congo|2020-05-22	Africa|hCoV-19/DRC/3659/2020|EPI ISL 447232|B.1.128|Democratic Republic of the Congo|2020-04-23	0.0004479031	Africa
Africa|hCoV-19/DRC/10364/2020|EPI ISL 527498|B.1|Democratic Republic of the Congo|2020-05-22	Africa|hCoV-19/DRC/3659/2020|EPI ISL 447232|B.1.128|Democratic Republic of the Congo|2020-04-23	0.0003431095	Africa
Africa|hCoV-19/DRC/10371/2020|EPI ISL 527489|B.1.178|Democratic Republic of the Congo|2020-05-22	Africa|hCoV-19/DRC/3659/2020|EPI ISL 447232|B.1.128|Democratic Republic of the Congo|2020-04-23	0.0004776336	Africa
Africa|hCoV-19/DRC/10373/2020|EPI ISL 527495|B.1.159|Democratic Republic of the Congo|2020-05-22	Africa|hCoV-19/DRC/3659/2020|EPI ISL 447232|B.1.128|Democratic Republic of the Congo|2020-04-23	0.0004441941	Africa
Africa|hCoV-19/DRC/10374/2020|EPI ISL 527539|B.1.84|Democratic Republic of the Congo|2020-05-22	Africa|hCoV-19/DRC/3659/2020|EPI ISL 447232|B.1.128|Democratic Republic of the Congo|2020-04-23	0.0006322702	Africa
Africa|hCoV-19/DRC/10375/2020|EPI ISL 527499|B.1.84|Democratic Republic of the Congo|2020-05-22	Africa|hCoV-19/DRC/3659/2020|EPI ISL 447232|B.1.128|Democratic Republic of the Congo|2020-04-23	0.0005148354	Africa
Africa|hCoV-19/DRC/10399/2020|EPI ISL 527491|B.1.214|Democratic Republic of the Congo|2020-05-22	Africa|hCoV-19/DRC/3659/2020|EPI ISL 447232|B.1.128|Democratic Republic of the Congo|2020-04-23	0.0004440196	Africa
Africa|hCoV-19/DRC/10502/2020|EPI ISL 527547|B.1.5|Democratic Republic of the Congo|2020-05-20	Africa|hCoV-19/DRC/3659/2020|EPI ISL 447232|B.1.128|Democratic Republic of the Congo|2020-04-23	0.0002728106	Africa
Africa|hCoV-19/DRC/10506/2020|EPI ISL 527524|B.1.5|Democratic Republic of the Congo|2020-05-18	Africa|hCoV-19/DRC/3659/2020|EPI ISL 447232|B.1.128|Democratic Republic of the Congo|2020-04-23	0.0002792269	Africa
Africa|hCoV-19/DRC/10507/2020|EPI ISL 527492|B.1.5|Democratic Republic of the Congo|2020-05-18	Africa|hCoV-19/DRC/3659/2020|EPI ISL 447232|B.1.128|Democratic Republic of the Congo|2020-04-23	0.0003072877	Africa
Africa|hCoV-19/DRC/10508/2020|EPI ISL 527494|B.1.5|Democratic Republic of the Congo|2020-05-20	Africa|hCoV-19/DRC/3659/2020|EPI ISL 447232|B.1.128|Democratic Republic of the Congo|2020-04-23	0.0003074244	Africa
Africa|hCoV-19/DRC/10532/2020|EPI ISL 527532|B.1.5|Democratic Republic of the Congo|2020-05-20	Africa|hCoV-19/DRC/3659/2020|EPI ISL 447232|B.1.128|Democratic Republic of the Congo|2020-04-23	0.0002796170	Africa
Africa|hCoV-19/DRC/10533/2020|EPI ISL 527548|B.1.5|Democratic Republic of the Congo|2020-05-20	Africa|hCoV-19/DRC/3659/2020|EPI ISL 447232|B.1.128|Democratic Republic of the Congo|2020-04-23	0.0003070121	Africa
Africa|hCoV-19/DRC/10621/2020|EPI ISL 527526|B.1.214|Democratic Republic of the Congo|2020-05-23	Africa|hCoV-19/DRC/3659/2020|EPI ISL 447232|B.1.128|Democratic Republic of the Congo|2020-04-23	0.0004185063	Africa
Africa|hCoV-19/DRC/10640/2020|EPI ISL 527541|B.1|Democratic Republic of the Congo|2020-05-22	Africa|hCoV-19/DRC/3659/2020|EPI ISL 447232|B.1.128|Democratic Republic of the Congo|2020-04-23	0.0005997047	Africa
Africa|hCoV-19/DRC/10644/2020|EPI ISL 527549|B.1|Democratic Republic of the Congo|2020-05-22	Africa|hCoV-19/DRC/3659/2020|EPI ISL 447232|B.1.128|Democratic Republic of the Congo|2020-04-23	0.0005799652	Africa
Africa|hCoV-19/DRC/10728/2020|EPI ISL 513628|B.1.5|Democratic Republic of the Congo|2020-05-23	Africa|hCoV-19/DRC/3659/2020|EPI ISL 447232|B.1.128|Democratic Republic of the Congo|2020-04-23	0.0003151931	Africa
Africa|hCoV-19/DRC/10731/2020|EPI ISL 513629|B.1.1.1|Democratic Republic of the Congo|2020-05-23	Africa|hCoV-19/DRC/3659/2020|EPI ISL 447232|B.1.128|Democratic Republic of the Congo|2020-04-23	0.0005644663	Africa
Africa|hCoV-19/DRC/10733/2020|EPI ISL 513630|B.1|Democratic Republic of the Congo|2020-05-23	Africa|hCoV-19/DRC/3659/2020|EPI ISL 447232|B.1.128|Democratic Republic of the Congo|2020-04-23	0.0004395748	Africa
Africa|hCoV-19/DRC/108/2020|EPI ISL 417948|B.1.128|Democratic Republic of the Congo|2020-03-19	Africa|hCoV-19/DRC/3659/2020|EPI ISL 447232|B.1.128|Democratic Republic of the Congo|2020-04-23	0.0001352140	Africa
Africa|hCoV-19/DRC/10885/2020|EPI ISL 513631|B.1.84|Democratic Republic of the Congo|2020-05-23	Africa|hCoV-19/DRC/3659/2020|EPI ISL 447232|B.1.128|Democratic Republic of the Congo|2020-04-23	0.0004424274	Africa
Africa|hCoV-19/DRC/10902/2020|EPI ISL 527490|B.1.178|Democratic Republic of the Congo|2020-05-23	Africa|hCoV-19/DRC/3659/2020|EPI ISL 447232|B.1.128|Democratic Republic of the Congo|2020-04-23	0.0004094631	Africa
Africa|hCoV-19/DRC/10913/2020|EPI ISL 527507|B.1.84|Democratic Republic of the Congo|2020-05-24	Africa|hCoV-19/DRC/3659/2020|EPI ISL 447232|B.1.128|Democratic Republic of the Congo|2020-04-23	0.0005165711	Africa
Africa|hCoV-19/DRC/11005/2020|EPI ISL 527550|B.1.159|Democratic Republic of the Congo|2020-05-24	Africa|hCoV-19/DRC/3659/2020|EPI ISL 447232|B.1.128|Democratic Republic of the Congo|2020-04-23	0.0005457776	Africa
Africa|hCoV-19/DRC/11008/2020|EPI ISL 527503|B.1.159|Democratic Republic of the Congo|2020-05-24	Africa|hCoV-19/DRC/3659/2020|EPI ISL 447232|B.1.128|Democratic Republic of the Congo|2020-04-23	0.0004815427	Africa
Africa|hCoV-19/DRC/11022/2020|EPI ISL 527551|B.1.214|Democratic Republic of the Congo|2020-05-24	Africa|hCoV-19/DRC/3659/2020|EPI ISL 447232|B.1.128|Democratic Republic of the Congo|2020-04-23	0.0005116682	Africa
Africa|hCoV-19/DRC/11024/2020|EPI ISL 527552|B.1.149|Democratic Republic of the Congo|2020-05-24	Africa|hCoV-19/DRC/3659/2020|EPI ISL 447232|B.1.128|Democratic Republic of the Congo|2020-04-23	0.0005507572	Africa
Africa|hCoV-19/DRC/11026/2020|EPI ISL 527553|B.1.149|Democratic Republic of the Congo|2020-05-24	Africa|hCoV-19/DRC/3659/2020|EPI ISL 447232|B.1.128|Democratic Republic of the Congo|2020-04-23	0.0004092815	Africa
Africa|hCoV-19/DRC/11031/2020|EPI ISL 527554|B.1.214|Democratic Republic of the Congo|2020-05-24	Africa|hCoV-19/DRC/3659/2020|EPI ISL 447232|B.1.128|Democratic Republic of the Congo|2020-04-23	0.0004435745	Africa
Africa|hCoV-19/DRC/11041/2020|EPI ISL 527555|B.1|Democratic Republic of the Congo|2020-05-24	Africa|hCoV-19/DRC/3659/2020|EPI ISL 447232|B.1.128|Democratic Republic of the Congo|2020-04-23	0.0004093053	Africa
Africa|hCoV-19/DRC/11057/2020|EPI ISL 527528|B.1.5|Democratic Republic of the Congo|2020-05-24	Africa|hCoV-19/DRC/3659/2020|EPI ISL 447232|B.1.128|Democratic Republic of the Congo|2020-04-23	0.0003489270	Africa
Africa|hCoV-19/DRC/11078/2020|EPI ISL 527514|B.1|Democratic Republic of the Congo|2020-05-24	Africa|hCoV-19/DRC/3659/2020|EPI ISL 447232|B.1.128|Democratic Republic of the Congo|2020-04-23	0.0004490322	Africa
Africa|hCoV-19/DRC/11079/2020|EPI ISL 527500|B.1.214|Democratic Republic of the Congo|2020-05-24	Africa|hCoV-19/DRC/3659/2020|EPI ISL 447232|B.1.128|Democratic Republic of the Congo|2020-04-23	0.0003774890	Africa
Africa|hCoV-19/DRC/11093/2020|EPI ISL 527527|B.1.5|Democratic Republic of the Congo|2020-05-24	Africa|hCoV-19/DRC/3659/2020|EPI ISL 447232|B.1.128|Democratic Republic of the Congo|2020-04-23	0.0004198267	Africa
Africa|hCoV-19/DRC/11096/2020|EPI ISL 527522|B.1|Democratic Republic of the Congo|2020-05-24	Africa|hCoV-19/DRC/3659/2020|EPI ISL 447232|B.1.128|Democratic Republic of the Congo|2020-04-23	0.0004171188	Africa
Africa|hCoV-19/DRC/11114/2020|EPI ISL 527534|B.1.214|Democratic Republic of the Congo|2020-05-25	Africa|hCoV-19/DRC/3659/2020|EPI ISL 447232|B.1.128|Democratic Republic of the Congo|2020-04-23	0.0004895290	Africa
Africa|hCoV-19/DRC/11123/2020|EPI ISL 527496|B.1.84|Democratic Republic of the Congo|2020-05-24	Africa|hCoV-19/DRC/3659/2020|EPI ISL 447232|B.1.128|Democratic Republic of the Congo|2020-04-23	0.0004100415	Africa
Africa|hCoV-19/DRC/11134/2020|EPI ISL 527518|B.1.5|Democratic Republic of the Congo|2020-05-24	Africa|hCoV-19/DRC/3659/2020|EPI ISL 447232|B.1.128|Democratic Republic of the Congo|2020-04-23	0.0003118983	Africa
Africa|hCoV-19/DRC/11143/2020|EPI ISL 527556|B.1|Democratic Republic of the Congo|2020-05-24	Africa|hCoV-19/DRC/3659/2020|EPI ISL 447232|B.1.128|Democratic Republic of the Congo|2020-04-23	0.0005460492	Africa
Africa|hCoV-19/DRC/11145/2020|EPI ISL 527501|B.1.214|Democratic Republic of the Congo|2020-05-24	Africa|hCoV-19/DRC/3659/2020|EPI ISL 447232|B.1.128|Democratic Republic of the Congo|2020-04-23	0.0005147932	Africa
Africa|hCoV-19/DRC/11148/2020|EPI ISL 527525|B.1.178|Democratic Republic of the Congo|2020-05-24	Africa|hCoV-19/DRC/3659/2020|EPI ISL 447232|B.1.128|Democratic Republic of the Congo|2020-04-23	0.0005280328	Africa
Africa|hCoV-19/DRC/11157/2020|EPI ISL 527530|B.1|Democratic Republic of the Congo|2020-05-25	Africa|hCoV-19/DRC/3659/2020|EPI ISL 447232|B.1.128|Democratic Republic of the Congo|2020-04-23	0.0004891854	Africa
Africa|hCoV-19/DRC/11187/2020|EPI ISL 527523|B.1.1.275|Democratic Republic of the Congo|2020-05-23	Africa|hCoV-19/DRC/3659/2020|EPI ISL 447232|B.1.128|Democratic Republic of the Congo|2020-04-23	0.0005223462	Africa
Africa|hCoV-19/DRC/11191/2020|EPI ISL 527506|B.1.1.275|Democratic Republic of the Congo|2020-05-23	Africa|hCoV-19/DRC/3659/2020|EPI ISL 447232|B.1.128|Democratic Republic of the Congo|2020-04-23	0.0004131616	Africa
Africa|hCoV-19/DRC/11252/2020|EPI ISL 527557|B.1.1.275|Democratic Republic of the Congo|2020-05-21	Africa|hCoV-19/DRC/3659/2020|EPI ISL 447232|B.1.128|Democratic Republic of the Congo|2020-04-23	0.0005799620	Africa
Africa|hCoV-19/DRC/11260/2020|EPI ISL 527558|B.1.1.275|Democratic Republic of the Congo|2020-05-23	Africa|hCoV-19/DRC/3659/2020|EPI ISL 447232|B.1.128|Democratic Republic of the Congo|2020-04-23	0.0004435699	Africa
Africa|hCoV-19/DRC/1131/2020|EPI ISL 429255|B.1.5|Democratic Republic of the Congo|2020-04-05	Africa|hCoV-19/DRC/3659/2020|EPI ISL 447232|B.1.128|Democratic Republic of the Congo|2020-04-23	0.0003069318	Africa
Africa|hCoV-19/DRC/11310/2020|EPI ISL 527529|B.1.149|Democratic Republic of the Congo|2020-05-25	Africa|hCoV-19/DRC/3659/2020|EPI ISL 447232|B.1.128|Democratic Republic of the Congo|2020-04-23	0.0004191247	Africa
Africa|hCoV-19/DRC/11318/2020|EPI ISL 527559|B.1.149|Democratic Republic of the Congo|2020-05-25	Africa|hCoV-19/DRC/3659/2020|EPI ISL 447232|B.1.128|Democratic Republic of the Congo|2020-04-23	0.0004092913	Africa
Africa|hCoV-19/DRC/11326/2020|EPI ISL 527508|B.1|Democratic Republic of the Congo|2020-05-25	Africa|hCoV-19/DRC/3659/2020|EPI ISL 447232|B.1.128|Democratic Republic of the Congo|2020-04-23	0.0004132413	Africa
Africa|hCoV-19/DRC/11334/2020|EPI ISL 527504|B.1.178|Democratic Republic of the Congo|2020-05-25	Africa|hCoV-19/DRC/3659/2020|EPI ISL 447232|B.1.128|Democratic Republic of the Congo|2020-04-23	0.0004127950	Africa
Africa|hCoV-19/DRC/11337/2020|EPI ISL 527510|B.1.84|Democratic Republic of the Congo|2020-05-25	Africa|hCoV-19/DRC/3659/2020|EPI ISL 447232|B.1.128|Democratic Republic of the Congo|2020-04-23	0.0004827116	Africa
Africa|hCoV-19/DRC/11341/2020|EPI ISL 527509|B.1.1.275|Democratic Republic of the Congo|2020-05-25	Africa|hCoV-19/DRC/3659/2020|EPI ISL 447232|B.1.128|Democratic Republic of the Congo|2020-04-23	0.0005168631	Africa
Africa|hCoV-19/DRC/11348/2020|EPI ISL 527560|B.1.149|Democratic Republic of the Congo|2020-05-25	Africa|hCoV-19/DRC/3659/2020|EPI ISL 447232|B.1.128|Democratic Republic of the Congo|2020-04-23	0.0004092774	Africa
Africa|hCoV-19/DRC/11369/2020|EPI ISL 527537|B.1.214|Democratic Republic of the Congo|2020-05-25	Africa|hCoV-19/DRC/3659/2020|EPI ISL 447232|B.1.128|Democratic Republic of the Congo|2020-04-23	0.0004560405	Africa
Africa|hCoV-19/DRC/11376/2020|EPI ISL 527513|B.1.214|Democratic Republic of the Congo|2020-05-25	Africa|hCoV-19/DRC/3659/2020|EPI ISL 447232|B.1.128|Democratic Republic of the Congo|2020-04-23	0.0004833278	Africa
Africa|hCoV-19/DRC/11411/2020|EPI ISL 527561|B.1.5|Democratic Republic of the Congo|2020-05-25	Africa|hCoV-19/DRC/3659/2020|EPI ISL 447232|B.1.128|Democratic Republic of the Congo|2020-04-23	0.0003751760	Africa
Africa|hCoV-19/DRC/11450/2020|EPI ISL 527516|B.1.5|Democratic Republic of the Congo|2020-05-25	Africa|hCoV-19/DRC/3659/2020|EPI ISL 447232|B.1.128|Democratic Republic of the Congo|2020-04-23	0.0003150307	Africa
Africa|hCoV-19/DRC/11458/2020|EPI ISL 527497|B.1.5|Democratic Republic of the Congo|2020-05-25	Africa|hCoV-19/DRC/3659/2020|EPI ISL 447232|B.1.128|Democratic Republic of the Congo|2020-04-23	0.0004474295	Africa
Africa|hCoV-19/DRC/11460/2020|EPI ISL 527562|B.1.214|Democratic Republic of the Congo|2020-05-25	Africa|hCoV-19/DRC/3659/2020|EPI ISL 447232|B.1.128|Democratic Republic of the Congo|2020-04-23	0.0005857942	Africa
Africa|hCoV-19/DRC/11472/2020|EPI ISL 527502|B.1.214|Democratic Republic of the Congo|2020-05-25	Africa|hCoV-19/DRC/3659/2020|EPI ISL 447232|B.1.128|Democratic Republic of the Congo|2020-04-23	0.0005147172	Africa
Africa|hCoV-19/DRC/11477/2020|EPI ISL 527563|B.1.84|Democratic Republic of the Congo|2020-05-25	Africa|hCoV-19/DRC/3659/2020|EPI ISL 447232|B.1.128|Democratic Republic of the Congo|2020-04-23	0.0003410354	Africa
Africa|hCoV-19/DRC/11486/2020|EPI ISL 527564|B.1.214|Democratic Republic of the Congo|2020-05-25	Africa|hCoV-19/DRC/3659/2020|EPI ISL 447232|B.1.128|Democratic Republic of the Congo|2020-04-23	0.0005117103	Africa
Africa|hCoV-19/DRC/11487/2020|EPI ISL 527505|B.1|Democratic Republic of the Congo|2020-05-25	Africa|hCoV-19/DRC/3659/2020|EPI ISL 447232|B.1.128|Democratic Republic of the Congo|2020-04-23	0.0004478306	Africa
Africa|hCoV-19/DRC/11507/2020|EPI ISL 527512|B.1|Democratic Republic of the Congo|2020-05-25	Africa|hCoV-19/DRC/3659/2020|EPI ISL 447232|B.1.128|Democratic Republic of the Congo|2020-04-23	0.0004831543	Africa
Africa|hCoV-19/DRC/1151/2020|EPI ISL 447596|B.38|Democratic Republic of the Congo|2020-04-05	Africa|hCoV-19/DRC/3659/2020|EPI ISL 447232|B.1.128|Democratic Republic of the Congo|2020-04-23	0.0006482415	Africa
Africa|hCoV-19/DRC/11511/2020|EPI ISL 527511|B.1.214|Democratic Republic of the Congo|2020-05-25	Africa|hCoV-19/DRC/3659/2020|EPI ISL 447232|B.1.128|Democratic Republic of the Congo|2020-04-23	0.0005172961	Africa
Africa|hCoV-19/DRC/11572/2020|EPI ISL 527565|B.1.214|Democratic Republic of the Congo|2020-05-25	Africa|hCoV-19/DRC/3659/2020|EPI ISL 447232|B.1.128|Democratic Republic of the Congo|2020-04-23	0.0004092732	Africa
Africa|hCoV-19/DRC/11576/2020|EPI ISL 527517|B.1|Democratic Republic of the Congo|2020-05-25	Africa|hCoV-19/DRC/3659/2020|EPI ISL 447232|B.1.128|Democratic Republic of the Congo|2020-04-23	0.0004161642	Africa
Africa|hCoV-19/DRC/11583/2020|EPI ISL 527542|B.1|Democratic Republic of the Congo|2020-05-25	Africa|hCoV-19/DRC/3659/2020|EPI ISL 447232|B.1.128|Democratic Republic of the Congo|2020-04-23	0.0003904061	Africa
Africa|hCoV-19/DRC/11616/2020|EPI ISL 527519|B.1|Democratic Republic of the Congo|2020-05-25	Africa|hCoV-19/DRC/3659/2020|EPI ISL 447232|B.1.128|Democratic Republic of the Congo|2020-04-23	0.0004159911	Africa
Africa|hCoV-19/DRC/11623/2020|EPI ISL 527566|B.1.5|Democratic Republic of the Congo|2020-05-25	Africa|hCoV-19/DRC/3659/2020|EPI ISL 447232|B.1.128|Democratic Republic of the Congo|2020-04-23	0.0004093176	Africa
Africa|hCoV-19/DRC/11624/2020|EPI ISL 527567|B.1.149|Democratic Republic of the Congo|2020-05-25	Africa|hCoV-19/DRC/3659/2020|EPI ISL 447232|B.1.128|Democratic Republic of the Congo|2020-04-23	0.0004092732	Africa
Africa|hCoV-19/DRC/11631/2020|EPI ISL 527568|B.1.149|Democratic Republic of the Congo|2020-05-25	Africa|hCoV-19/DRC/3659/2020|EPI ISL 447232|B.1.128|Democratic Republic of the Congo|2020-04-23	0.0004095386	Africa
Africa|hCoV-19/DRC/11632/2020|EPI ISL 527493|B.1|Democratic Republic of the Congo|2020-05-25	Africa|hCoV-19/DRC/3659/2020|EPI ISL 447232|B.1.128|Democratic Republic of the Congo|2020-04-23	0.0004440031	Africa
Africa|hCoV-19/DRC/11635/2020|EPI ISL 527540|B.1.214|Democratic Republic of the Congo|2020-05-25	Africa|hCoV-19/DRC/3659/2020|EPI ISL 447232|B.1.128|Democratic Republic of the Congo|2020-04-23	0.0004572013	Africa
Africa|hCoV-19/DRC/11640/2020|EPI ISL 527535|B.1.178|Democratic Republic of the Congo|2020-05-25	Africa|hCoV-19/DRC/3659/2020|EPI ISL 447232|B.1.128|Democratic Republic of the Congo|2020-04-23	0.0004896295	Africa
Africa|hCoV-19/DRC/11643/2020|EPI ISL 527520|B.1.5|Democratic Republic of the Congo|2020-05-25	Africa|hCoV-19/DRC/3659/2020|EPI ISL 447232|B.1.128|Democratic Republic of the Congo|2020-04-23	0.0004165929	Africa
Africa|hCoV-19/DRC/11648/2020|EPI ISL 527569|B.1.6|Democratic Republic of the Congo|2020-05-25	Africa|hCoV-19/DRC/3659/2020|EPI ISL 447232|B.1.128|Democratic Republic of the Congo|2020-04-23	0.0004432524	Africa
Africa|hCoV-19/DRC/11652/2020|EPI ISL 527570|B.1.149|Democratic Republic of the Congo|2020-05-25	Africa|hCoV-19/DRC/3659/2020|EPI ISL 447232|B.1.128|Democratic Republic of the Congo|2020-04-23	0.0004092996	Africa
Africa|hCoV-19/DRC/11653/2020|EPI ISL 527533|B.1.84|Democratic Republic of the Congo|2020-05-25	Africa|hCoV-19/DRC/3659/2020|EPI ISL 447232|B.1.128|Democratic Republic of the Congo|2020-04-23	0.0003844983	Africa
Africa|hCoV-19/DRC/11676/2020|EPI ISL 527531|B.1|Democratic Republic of the Congo|2020-05-26	Africa|hCoV-19/DRC/3659/2020|EPI ISL 447232|B.1.128|Democratic Republic of the Congo|2020-04-23	0.0005963252	Africa
Africa|hCoV-19/DRC/11677/2020|EPI ISL 527515|B.1.214|Democratic Republic of the Congo|2020-05-26	Africa|hCoV-19/DRC/3659/2020|EPI ISL 447232|B.1.128|Democratic Republic of the Congo|2020-04-23	0.0005196271	Africa
Africa|hCoV-19/DRC/11732/2020|EPI ISL 527536|B.1.214|Democratic Republic of the Congo|2020-05-26	Africa|hCoV-19/DRC/3659/2020|EPI ISL 447232|B.1.128|Democratic Republic of the Congo|2020-04-23	0.0003855319	Africa
Africa|hCoV-19/DRC/11733/2020|EPI ISL 527571|B.1.149|Democratic Republic of the Congo|2020-05-26	Africa|hCoV-19/DRC/3659/2020|EPI ISL 447232|B.1.128|Democratic Republic of the Congo|2020-04-23	0.0004092814	Africa
Africa|hCoV-19/DRC/11806/2020|EPI ISL 527572|B.1.214|Democratic Republic of the Congo|2020-05-26	Africa|hCoV-19/DRC/3659/2020|EPI ISL 447232|B.1.128|Democratic Republic of the Congo|2020-04-23	0.0005116579	Africa
Africa|hCoV-19/DRC/1234/2020|EPI ISL 429258|B.1.5|Democratic Republic of the Congo|2020-04-06	Africa|hCoV-19/DRC/3659/2020|EPI ISL 447232|B.1.128|Democratic Republic of the Congo|2020-04-23	0.0003213284	Africa
Africa|hCoV-19/DRC/1249/2020|EPI ISL 429259|B.1.5|Democratic Republic of the Congo|2020-04-06	Africa|hCoV-19/DRC/3659/2020|EPI ISL 447232|B.1.128|Democratic Republic of the Congo|2020-04-23	0.0003082138	Africa
Africa|hCoV-19/DRC/1319/2020|EPI ISL 431011|B.1.128|Democratic Republic of the Congo|2020-04-07	Africa|hCoV-19/DRC/3659/2020|EPI ISL 447232|B.1.128|Democratic Republic of the Congo|2020-04-23	0.0001367652	Africa
Africa|hCoV-19/DRC/1324/2020|EPI ISL 435033|B.1.128|Democratic Republic of the Congo|2020-04-07	Africa|hCoV-19/DRC/3659/2020|EPI ISL 447232|B.1.128|Democratic Republic of the Congo|2020-04-23	0.0001357167	Africa
Africa|hCoV-19/DRC/1326/2020|EPI ISL 435116|B.1|Democratic Republic of the Congo|2020-04-07	Africa|hCoV-19/DRC/3659/2020|EPI ISL 447232|B.1.128|Democratic Republic of the Congo|2020-04-23	0.0003822711	Africa
Africa|hCoV-19/DRC/1375/2020|EPI ISL 435117|B.1.1.1|Democratic Republic of the Congo|2020-04-07	Africa|hCoV-19/DRC/3659/2020|EPI ISL 447232|B.1.128|Democratic Republic of the Congo|2020-04-23	0.0005554926	Africa
Africa|hCoV-19/DRC/1376/2020|EPI ISL 431012|B.1.1.1|Democratic Republic of the Congo|2020-04-07	Africa|hCoV-19/DRC/3659/2020|EPI ISL 447232|B.1.128|Democratic Republic of the Congo|2020-04-23	0.0005162886	Africa
Africa|hCoV-19/DRC/1377/2020|EPI ISL 434678|B.1.1.1|Democratic Republic of the Congo|2020-04-07	Africa|hCoV-19/DRC/3659/2020|EPI ISL 447232|B.1.128|Democratic Republic of the Congo|2020-04-23	0.0004775489	Africa
Africa|hCoV-19/DRC/1378/2020|EPI ISL 435118|B.1.1.1|Democratic Republic of the Congo|2020-04-07	Africa|hCoV-19/DRC/3659/2020|EPI ISL 447232|B.1.128|Democratic Republic of the Congo|2020-04-23	0.0005131700	Africa
Africa|hCoV-19/DRC/1382/2020|EPI ISL 435113|B.1.1.1|Democratic Republic of the Congo|2020-04-07	Africa|hCoV-19/DRC/3659/2020|EPI ISL 447232|B.1.128|Democratic Republic of the Congo|2020-04-23	0.0005246296	Africa
Africa|hCoV-19/DRC/1397/2020|EPI ISL 434679|B.1.1.1|Democratic Republic of the Congo|2020-04-07	Africa|hCoV-19/DRC/3659/2020|EPI ISL 447232|B.1.128|Democratic Republic of the Congo|2020-04-23	0.0005152070	Africa
Africa|hCoV-19/DRC/1398/2020|EPI ISL 435114|B.1.1.1|Democratic Republic of the Congo|2020-04-07	Africa|hCoV-19/DRC/3659/2020|EPI ISL 447232|B.1.128|Democratic Republic of the Congo|2020-04-23	0.0004748605	Africa
Africa|hCoV-19/DRC/1422/2020|EPI ISL 434680|B.1.149|Democratic Republic of the Congo|2020-04-08	Africa|hCoV-19/DRC/3659/2020|EPI ISL 447232|B.1.128|Democratic Republic of the Congo|2020-04-23	0.0004161294	Africa
Africa|hCoV-19/DRC/1423/2020|EPI ISL 434710|B.1.149|Democratic Republic of the Congo|2020-04-08	Africa|hCoV-19/DRC/3659/2020|EPI ISL 447232|B.1.128|Democratic Republic of the Congo|2020-04-23	0.0003729830	Africa
Africa|hCoV-19/DRC/1486/2020|EPI ISL 434711|B.1|Democratic Republic of the Congo|2020-04-08	Africa|hCoV-19/DRC/3659/2020|EPI ISL 447232|B.1.128|Democratic Republic of the Congo|2020-04-23	0.0003514068	Africa
Africa|hCoV-19/DRC/1516/2020|EPI ISL 435032|B.1.5|Democratic Republic of the Congo|2020-04-09	Africa|hCoV-19/DRC/3659/2020|EPI ISL 447232|B.1.128|Democratic Republic of the Congo|2020-04-23	0.0003042757	Africa
Africa|hCoV-19/DRC/1565/2020|EPI ISL 434681|B.1|Democratic Republic of the Congo|2020-04-09	Africa|hCoV-19/DRC/3659/2020|EPI ISL 447232|B.1.128|Democratic Republic of the Congo|2020-04-23	0.0003441673	Africa
Africa|hCoV-19/DRC/158/2020|EPI ISL 417950|B.40|Democratic Republic of the Congo|2020-03-20	Africa|hCoV-19/DRC/3659/2020|EPI ISL 447232|B.1.128|Democratic Republic of the Congo|2020-04-23	0.0006426054	Africa
Africa|hCoV-19/DRC/1715/2020|EPI ISL 435156|B.1.84|Democratic Republic of the Congo|2020-04-10	Africa|hCoV-19/DRC/3659/2020|EPI ISL 447232|B.1.128|Democratic Republic of the Congo|2020-04-23	0.0003751555	Africa
Africa|hCoV-19/DRC/1767/2020|EPI ISL 435157|B.1.5|Democratic Republic of the Congo|2020-04-10	Africa|hCoV-19/DRC/3659/2020|EPI ISL 447232|B.1.128|Democratic Republic of the Congo|2020-04-23	0.0003153588	Africa
Africa|hCoV-19/DRC/1779/2020|EPI ISL 435158|C.14|Democratic Republic of the Congo|2020-04-10	Africa|hCoV-19/DRC/3659/2020|EPI ISL 447232|B.1.128|Democratic Republic of the Congo|2020-04-23	0.0005940711	Africa
Africa|hCoV-19/DRC/191/2020|EPI ISL 417955|B.1.128|Democratic Republic of the Congo|2020-03-21	Africa|hCoV-19/DRC/3659/2020|EPI ISL 447232|B.1.128|Democratic Republic of the Congo|2020-04-23	0.0001353100	Africa
Africa|hCoV-19/DRC/1952/2020|EPI ISL 435159|B.1.5|Democratic Republic of the Congo|2020-04-11	Africa|hCoV-19/DRC/3659/2020|EPI ISL 447232|B.1.128|Democratic Republic of the Congo|2020-04-23	0.0003136041	Africa
Africa|hCoV-19/DRC/1982/2020|EPI ISL 435160|B.1|Democratic Republic of the Congo|2020-04-12	Africa|hCoV-19/DRC/3659/2020|EPI ISL 447232|B.1.128|Democratic Republic of the Congo|2020-04-23	0.0003467169	Africa
Africa|hCoV-19/DRC/2047/2020|EPI ISL 435161|B.1.1.1|Democratic Republic of the Congo|2020-04-12	Africa|hCoV-19/DRC/3659/2020|EPI ISL 447232|B.1.128|Democratic Republic of the Congo|2020-04-23	0.0004826349	Africa
Africa|hCoV-19/DRC/2063/2020|EPI ISL 435162|B.1|Democratic Republic of the Congo|2020-04-12	Africa|hCoV-19/DRC/3659/2020|EPI ISL 447232|B.1.128|Democratic Republic of the Congo|2020-04-23	0.0003122844	Africa
Africa|hCoV-19/DRC/2120/2020|EPI ISL 435163|B.1.149|Democratic Republic of the Congo|2020-04-12	Africa|hCoV-19/DRC/3659/2020|EPI ISL 447232|B.1.128|Democratic Republic of the Congo|2020-04-23	0.0003751708	Africa
Africa|hCoV-19/DRC/2121/2020|EPI ISL 435164|B.1.149|Democratic Republic of the Congo|2020-04-12	Africa|hCoV-19/DRC/3659/2020|EPI ISL 447232|B.1.128|Democratic Republic of the Congo|2020-04-23	0.0003813608	Africa
Africa|hCoV-19/DRC/2122/2020|EPI ISL 435165|B.1.149|Democratic Republic of the Congo|2020-04-13	Africa|hCoV-19/DRC/3659/2020|EPI ISL 447232|B.1.128|Democratic Republic of the Congo|2020-04-23	0.0004577634	Africa
Africa|hCoV-19/DRC/2125/2020|EPI ISL 435166|B.1.149|Democratic Republic of the Congo|2020-04-13	Africa|hCoV-19/DRC/3659/2020|EPI ISL 447232|B.1.128|Democratic Republic of the Congo|2020-04-23	0.0003803326	Africa
Africa|hCoV-19/DRC/2128/2020|EPI ISL 435167|B.1|Democratic Republic of the Congo|2020-04-13	Africa|hCoV-19/DRC/3659/2020|EPI ISL 447232|B.1.128|Democratic Republic of the Congo|2020-04-23	0.0003173264	Africa
Africa|hCoV-19/DRC/2133/2020|EPI ISL 435168|B.1.128|Democratic Republic of the Congo|2020-04-13	Africa|hCoV-19/DRC/3659/2020|EPI ISL 447232|B.1.128|Democratic Republic of the Congo|2020-04-23	0.0001055362	Africa
Africa|hCoV-19/DRC/214/2020|EPI ISL 420030|B.1.6|Democratic Republic of the Congo|2020-03-21	Africa|hCoV-19/DRC/3659/2020|EPI ISL 447232|B.1.128|Democratic Republic of the Congo|2020-04-23	0.0003042624	Africa
Africa|hCoV-19/DRC/215/2020|EPI ISL 420031|B.1.1.1|Democratic Republic of the Congo|2020-03-21	Africa|hCoV-19/DRC/3659/2020|EPI ISL 447232|B.1.128|Democratic Republic of the Congo|2020-04-23	0.0005147547	Africa
Africa|hCoV-19/DRC/2169/2020|EPI ISL 436194|B.1.5|Democratic Republic of the Congo|2020-04-13	Africa|hCoV-19/DRC/3659/2020|EPI ISL 447232|B.1.128|Democratic Republic of the Congo|2020-04-23	0.0003517988	Africa
Africa|hCoV-19/DRC/2299/2020|EPI ISL 436412|B.1.5|Democratic Republic of the Congo|2020-04-14	Africa|hCoV-19/DRC/3659/2020|EPI ISL 447232|B.1.128|Democratic Republic of the Congo|2020-04-23	0.0003751797	Africa
Africa|hCoV-19/DRC/236/2020|EPI ISL 420032|B.1.128|Democratic Republic of the Congo|2020-03-22	Africa|hCoV-19/DRC/3659/2020|EPI ISL 447232|B.1.128|Democratic Republic of the Congo|2020-04-23	0.0001352108	Africa
Africa|hCoV-19/DRC/2363/2020|EPI ISL 437194|B.1.84|Democratic Republic of the Congo|2020-04-14	Africa|hCoV-19/DRC/3659/2020|EPI ISL 447232|B.1.128|Democratic Republic of the Congo|2020-04-23	0.0003410353	Africa
Africa|hCoV-19/DRC/2384/2020|EPI ISL 437196|B.1.149|Democratic Republic of the Congo|2020-04-14	Africa|hCoV-19/DRC/3659/2020|EPI ISL 447232|B.1.128|Democratic Republic of the Congo|2020-04-23	0.0003820361	Africa
Africa|hCoV-19/DRC/241/2020|EPI ISL 420033|B.1.1.75|Democratic Republic of the Congo|2020-03-22	Africa|hCoV-19/DRC/3659/2020|EPI ISL 447232|B.1.128|Democratic Republic of the Congo|2020-04-23	0.0004395852	Africa
Africa|hCoV-19/DRC/243/2020|EPI ISL 420034|B.1|Democratic Republic of the Congo|2020-03-22	Africa|hCoV-19/DRC/3659/2020|EPI ISL 447232|B.1.128|Democratic Republic of the Congo|2020-04-23	0.0003448676	Africa
Africa|hCoV-19/DRC/248/2020|EPI ISL 420035|B.1.5|Democratic Republic of the Congo|2020-03-22	Africa|hCoV-19/DRC/3659/2020|EPI ISL 447232|B.1.128|Democratic Republic of the Congo|2020-04-23	0.0002704501	Africa
Africa|hCoV-19/DRC/2496/2020|EPI ISL 437337|B.1.149|Democratic Republic of the Congo|2020-04-15	Africa|hCoV-19/DRC/3659/2020|EPI ISL 447232|B.1.128|Democratic Republic of the Congo|2020-04-23	0.0004057436	Africa
Africa|hCoV-19/DRC/2529/2020|EPI ISL 437338|B.1.178|Democratic Republic of the Congo|2020-04-15	Africa|hCoV-19/DRC/3659/2020|EPI ISL 447232|B.1.128|Democratic Republic of the Congo|2020-04-23	0.0003719241	Africa
Africa|hCoV-19/DRC/253/2020|EPI ISL 420838|B.1.5|Democratic Republic of the Congo|2020-03-22	Africa|hCoV-19/DRC/3659/2020|EPI ISL 447232|B.1.128|Democratic Republic of the Congo|2020-04-23	0.0002716712	Africa
Africa|hCoV-19/DRC/2536/2020|EPI ISL 437339|B.1|Democratic Republic of the Congo|2020-04-15	Africa|hCoV-19/DRC/3659/2020|EPI ISL 447232|B.1.128|Democratic Republic of the Congo|2020-04-23	0.0003719240	Africa
Africa|hCoV-19/DRC/254/2020|EPI ISL 420839|B.1|Democratic Republic of the Congo|2020-03-22	Africa|hCoV-19/DRC/3659/2020|EPI ISL 447232|B.1.128|Democratic Republic of the Congo|2020-04-23	0.0003425173	Africa
Africa|hCoV-19/DRC/2563/2020|EPI ISL 437340|B.1.9|Democratic Republic of the Congo|2020-04-15	Africa|hCoV-19/DRC/3659/2020|EPI ISL 447232|B.1.128|Democratic Republic of the Congo|2020-04-23	0.0005748618	Africa
Africa|hCoV-19/DRC/2580/2020|EPI ISL 437341|B.1.5|Democratic Republic of the Congo|2020-04-15	Africa|hCoV-19/DRC/3659/2020|EPI ISL 447232|B.1.128|Democratic Republic of the Congo|2020-04-23	0.0003060104	Africa
Africa|hCoV-19/DRC/2644/2020|EPI ISL 437342|B.1.84|Democratic Republic of the Congo|2020-04-15	Africa|hCoV-19/DRC/3659/2020|EPI ISL 447232|B.1.128|Democratic Republic of the Congo|2020-04-23	0.0004112927	Africa
Africa|hCoV-19/DRC/2670/2020|EPI ISL 437343|B.1.9|Democratic Republic of the Congo|2020-04-15	Africa|hCoV-19/DRC/3659/2020|EPI ISL 447232|B.1.128|Democratic Republic of the Congo|2020-04-23	0.0006087304	Africa
Africa|hCoV-19/DRC/2727/2020|EPI ISL 437344|B.1|Democratic Republic of the Congo|2020-04-16	Africa|hCoV-19/DRC/3659/2020|EPI ISL 447232|B.1.128|Democratic Republic of the Congo|2020-04-23	0.0003098018	Africa
Africa|hCoV-19/DRC/2728/2020|EPI ISL 437345|B.1.84|Democratic Republic of the Congo|2020-04-16	Africa|hCoV-19/DRC/3659/2020|EPI ISL 447232|B.1.128|Democratic Republic of the Congo|2020-04-23	0.0003810355	Africa
Africa|hCoV-19/DRC/2813/2020|EPI ISL 437346|C.14|Democratic Republic of the Congo|2020-04-16	Africa|hCoV-19/DRC/3659/2020|EPI ISL 447232|B.1.128|Democratic Republic of the Congo|2020-04-23	0.0006091097	Africa
Africa|hCoV-19/DRC/2819/2020|EPI ISL 437347|B.1|Democratic Republic of the Congo|2020-04-16	Africa|hCoV-19/DRC/3659/2020|EPI ISL 447232|B.1.128|Democratic Republic of the Congo|2020-04-23	0.0004146116	Africa
Africa|hCoV-19/DRC/2827/2020|EPI ISL 437348|B.1|Democratic Republic of the Congo|2020-04-16	Africa|hCoV-19/DRC/3659/2020|EPI ISL 447232|B.1.128|Democratic Republic of the Congo|2020-04-23	0.0003042624	Africa
Africa|hCoV-19/DRC/2855/2020|EPI ISL 437350|B.1|Democratic Republic of the Congo|2020-04-16	Africa|hCoV-19/DRC/3659/2020|EPI ISL 447232|B.1.128|Democratic Republic of the Congo|2020-04-23	0.0003381059	Africa
Africa|hCoV-19/DRC/2864/2020|EPI ISL 437351|B.1|Democratic Republic of the Congo|2020-04-16	Africa|hCoV-19/DRC/3659/2020|EPI ISL 447232|B.1.128|Democratic Republic of the Congo|2020-04-23	0.0003388240	Africa
Africa|hCoV-19/DRC/2904/2020|EPI ISL 437352|B.1|Democratic Republic of the Congo|2020-04-17	Africa|hCoV-19/DRC/3659/2020|EPI ISL 447232|B.1.128|Democratic Republic of the Congo|2020-04-23	0.0003381059	Africa
Africa|hCoV-19/DRC/2938/2020|EPI ISL 437353|B.1.275|Democratic Republic of the Congo|2020-04-17	Africa|hCoV-19/DRC/3659/2020|EPI ISL 447232|B.1.128|Democratic Republic of the Congo|2020-04-23	0.0005246953	Africa
Africa|hCoV-19/DRC/2939/2020|EPI ISL 437354|B.1|Democratic Republic of the Congo|2020-04-17	Africa|hCoV-19/DRC/3659/2020|EPI ISL 447232|B.1.128|Democratic Republic of the Congo|2020-04-23	0.0004404742	Africa
Africa|hCoV-19/DRC/2942/2020|EPI ISL 437355|B.1|Democratic Republic of the Congo|2020-04-17	Africa|hCoV-19/DRC/3659/2020|EPI ISL 447232|B.1.128|Democratic Republic of the Congo|2020-04-23	0.0004505976	Africa
Africa|hCoV-19/DRC/299/2020|EPI ISL 420840|B.4|Democratic Republic of the Congo|2020-03-20	Africa|hCoV-19/DRC/3659/2020|EPI ISL 447232|B.1.128|Democratic Republic of the Congo|2020-04-23	0.0007881277	Africa
Africa|hCoV-19/DRC/300/2020|EPI ISL 420841|A|Democratic Republic of the Congo|2020-03-22	Africa|hCoV-19/DRC/3659/2020|EPI ISL 447232|B.1.128|Democratic Republic of the Congo|2020-04-23	0.0005451682	Africa
Africa|hCoV-19/DRC/3041/2020|EPI ISL 437356|B.1|Democratic Republic of the Congo|2020-04-18	Africa|hCoV-19/DRC/3659/2020|EPI ISL 447232|B.1.128|Democratic Republic of the Congo|2020-04-23	0.0004074335	Africa
Africa|hCoV-19/DRC/307/2020|EPI ISL 420842|B.1.9|Democratic Republic of the Congo|2020-03	Africa|hCoV-19/DRC/3659/2020|EPI ISL 447232|B.1.128|Democratic Republic of the Congo|2020-04-23	0.0004168479	Africa
Africa|hCoV-19/DRC/3070/2020|EPI ISL 437357|B.1.214|Democratic Republic of the Congo|2020-04-18	Africa|hCoV-19/DRC/3659/2020|EPI ISL 447232|B.1.128|Democratic Republic of the Congo|2020-04-23	0.0004419972	Africa
Africa|hCoV-19/DRC/3089/2020|EPI ISL 437358|B.1.84|Democratic Republic of the Congo|2020-04-19	Africa|hCoV-19/DRC/3659/2020|EPI ISL 447232|B.1.128|Democratic Republic of the Congo|2020-04-23	0.0003723911	Africa
Africa|hCoV-19/DRC/3440/2020|EPI ISL 447597|B.1.84|Democratic Republic of the Congo|2020-04-22	Africa|hCoV-19/DRC/3659/2020|EPI ISL 447232|B.1.128|Democratic Republic of the Congo|2020-04-23	0.0003751466	Africa
Africa|hCoV-19/DRC/3451/2020|EPI ISL 447598|B.1.178|Democratic Republic of the Congo|2020-04-22	Africa|hCoV-19/DRC/3659/2020|EPI ISL 447232|B.1.128|Democratic Republic of the Congo|2020-04-23	0.0004093094	Africa
Africa|hCoV-19/DRC/3453/2020|EPI ISL 447599|B.1.84|Democratic Republic of the Congo|2020-04-22	Africa|hCoV-19/DRC/3659/2020|EPI ISL 447232|B.1.128|Democratic Republic of the Congo|2020-04-23	0.0003751594	Africa
Africa|hCoV-19/DRC/3481/2020|EPI ISL 447600|B.1|Democratic Republic of the Congo|2020-04-22	Africa|hCoV-19/DRC/3659/2020|EPI ISL 447232|B.1.128|Democratic Republic of the Congo|2020-04-23	0.0003144411	Africa
Africa|hCoV-19/DRC/3482/2020|EPI ISL 447601|B.1|Democratic Republic of the Congo|2020-04-22	Africa|hCoV-19/DRC/3659/2020|EPI ISL 447232|B.1.128|Democratic Republic of the Congo|2020-04-23	0.0003433687	Africa
Africa|hCoV-19/DRC/3483/2020|EPI ISL 447602|B.1|Democratic Republic of the Congo|2020-04-22	Africa|hCoV-19/DRC/3659/2020|EPI ISL 447232|B.1.128|Democratic Republic of the Congo|2020-04-23	0.0003140134	Africa
Africa|hCoV-19/DRC/3490/2020|EPI ISL 447603|B.1|Democratic Republic of the Congo|2020-04-22	Africa|hCoV-19/DRC/3659/2020|EPI ISL 447232|B.1.128|Democratic Republic of the Congo|2020-04-23	0.0003414161	Africa
Africa|hCoV-19/DRC/3504/2020|EPI ISL 447604|B.1.149|Democratic Republic of the Congo|2020-04-23	Africa|hCoV-19/DRC/3659/2020|EPI ISL 447232|B.1.128|Democratic Republic of the Congo|2020-04-23	0.0003841880	Africa
Africa|hCoV-19/DRC/352/2020|EPI ISL 420850|B.1.5|Democratic Republic of the Congo|2020-03	Africa|hCoV-19/DRC/3659/2020|EPI ISL 447232|B.1.128|Democratic Republic of the Congo|2020-04-23	0.0003414416	Africa
Africa|hCoV-19/DRC/353/2020|EPI ISL 420843|B.1.5|Democratic Republic of the Congo|2020-03	Africa|hCoV-19/DRC/3659/2020|EPI ISL 447232|B.1.128|Democratic Republic of the Congo|2020-04-23	0.0002733138	Africa
Africa|hCoV-19/DRC/355/2020|EPI ISL 420844|B.1|Democratic Republic of the Congo|2020-03	Africa|hCoV-19/DRC/3659/2020|EPI ISL 447232|B.1.128|Democratic Republic of the Congo|2020-04-23	0.0003044683	Africa
Africa|hCoV-19/DRC/3552/2020|EPI ISL 447605|B.1.84|Democratic Republic of the Congo|2020-04-23	Africa|hCoV-19/DRC/3659/2020|EPI ISL 447232|B.1.128|Democratic Republic of the Congo|2020-04-23	0.0003791506	Africa
Africa|hCoV-19/DRC/3595/2020|EPI ISL 447606|B.1.5|Democratic Republic of the Congo|2020-04-23	Africa|hCoV-19/DRC/3659/2020|EPI ISL 447232|B.1.128|Democratic Republic of the Congo|2020-04-23	0.0003410424	Africa
Africa|hCoV-19/DRC/3632/2020|EPI ISL 447607|B.1.5|Democratic Republic of the Congo|2020-04-23	Africa|hCoV-19/DRC/3659/2020|EPI ISL 447232|B.1.128|Democratic Republic of the Congo|2020-04-23	0.0003410389	Africa
Africa|hCoV-19/DRC/3633/2020|EPI ISL 447230|B.1.5|Democratic Republic of the Congo|2020-04-23	Africa|hCoV-19/DRC/3659/2020|EPI ISL 447232|B.1.128|Democratic Republic of the Congo|2020-04-23	0.0003440538	Africa
Africa|hCoV-19/DRC/3653/2020|EPI ISL 447231|B.1.128|Democratic Republic of the Congo|2020-04-23	Africa|hCoV-19/DRC/3659/2020|EPI ISL 447232|B.1.128|Democratic Republic of the Congo|2020-04-23	0.0000000000	Africa
Africa|hCoV-19/Algeria/G0638 2264/2020|EPI ISL 418241|B.1|Algeria|2020-03-02	Africa|hCoV-19/DRC/3661/2020|EPI ISL 447233|B.1.128|Democratic Republic of the Congo|2020-04-23	0.0004774007	Africa
Africa|hCoV-19/Algeria/G0640 2265/2020|EPI ISL 418242|B.1|Algeria|2020-03-08	Africa|hCoV-19/DRC/3661/2020|EPI ISL 447233|B.1.128|Democratic Republic of the Congo|2020-04-23	0.0003750775	Africa
Africa|hCoV-19/Algeria/G0860 2262/2020|EPI ISL 420037|B.1|Algeria|2020-03-02	Africa|hCoV-19/DRC/3661/2020|EPI ISL 447233|B.1.128|Democratic Republic of the Congo|2020-04-23	0.0003750775	Africa
Africa|hCoV-19/Benin/1022/2020|EPI ISL 476826|B.1|Benin|2020-03-25	Africa|hCoV-19/DRC/3661/2020|EPI ISL 447233|B.1.128|Democratic Republic of the Congo|2020-04-23	0.0003410040	Africa
Africa|hCoV-19/Benin/1092/2020|EPI ISL 476827|B.1|Benin|2020-03-27	Africa|hCoV-19/DRC/3661/2020|EPI ISL 447233|B.1.128|Democratic Republic of the Congo|2020-04-23	0.0004093596	Africa
Africa|hCoV-19/Benin/1408/2020|EPI ISL 476825|B.1.356|Benin|2020-04-04	Africa|hCoV-19/DRC/3661/2020|EPI ISL 447233|B.1.128|Democratic Republic of the Congo|2020-04-23	0.0003751031	Africa
Africa|hCoV-19/Benin/1409/2020|EPI ISL 476828|B.1|Benin|2020-04-06	Africa|hCoV-19/DRC/3661/2020|EPI ISL 447233|B.1.128|Democratic Republic of the Congo|2020-04-23	0.0004099007	Africa
Africa|hCoV-19/Benin/1950/2020|EPI ISL 476830|A|Benin|2020-04-15	Africa|hCoV-19/DRC/3661/2020|EPI ISL 447233|B.1.128|Democratic Republic of the Congo|2020-04-23	0.0005799027	Africa
Africa|hCoV-19/Benin/197/2020|EPI ISL 476822|B.1.178|Benin|2020-03-15	Africa|hCoV-19/DRC/3661/2020|EPI ISL 447233|B.1.128|Democratic Republic of the Congo|2020-04-23	0.0003410423	Africa
Africa|hCoV-19/Benin/2012/2020|EPI ISL 476831|A|Benin|2020-04-15	Africa|hCoV-19/DRC/3661/2020|EPI ISL 447233|B.1.128|Democratic Republic of the Congo|2020-04-23	0.0005798037	Africa
Africa|hCoV-19/Benin/260/2020|EPI ISL 476823|B.1.292|Benin|2020-03-17	Africa|hCoV-19/DRC/3661/2020|EPI ISL 447233|B.1.128|Democratic Republic of the Congo|2020-04-23	0.0004433308	Africa
Africa|hCoV-19/Benin/314/2020|EPI ISL 476834|B.1.5|Benin|2020-03-17	Africa|hCoV-19/DRC/3661/2020|EPI ISL 447233|B.1.128|Democratic Republic of the Congo|2020-04-23	0.0004433929	Africa
Africa|hCoV-19/Benin/461/2020|EPI ISL 476833|A|Benin|2020-03-17	Africa|hCoV-19/DRC/3661/2020|EPI ISL 447233|B.1.128|Democratic Republic of the Congo|2020-04-23	0.0005456624	Africa
Africa|hCoV-19/Benin/501/2020|EPI ISL 476824|B.1.356|Benin|2020-03-17	Africa|hCoV-19/DRC/3661/2020|EPI ISL 447233|B.1.128|Democratic Republic of the Congo|2020-04-23	0.0003750775	Africa
Africa|hCoV-19/Benin/843/2020|EPI ISL 476829|A|Benin|2020-03-19	Africa|hCoV-19/DRC/3661/2020|EPI ISL 447233|B.1.128|Democratic Republic of the Congo|2020-04-23	0.0004775001	Africa
Africa|hCoV-19/Botswana/BOT0455/2020|EPI ISL 560386|B.1|Botswana|2020-03-28	Africa|hCoV-19/DRC/3661/2020|EPI ISL 447233|B.1.128|Democratic Republic of the Congo|2020-04-23	0.0003068690	Africa
Africa|hCoV-19/Botswana/BOT2254/2020|EPI ISL 560390|B.1.1|Botswana|2020-04-08	Africa|hCoV-19/DRC/3661/2020|EPI ISL 447233|B.1.128|Democratic Republic of the Congo|2020-04-23	0.0003785672	Africa
Africa|hCoV-19/Botswana/BOT2283/2020|EPI ISL 560385|B.1|Botswana|2020-04-07	Africa|hCoV-19/DRC/3661/2020|EPI ISL 447233|B.1.128|Democratic Republic of the Congo|2020-04-23	0.0004211096	Africa
Africa|hCoV-19/Botswana/BOT2624/2020|EPI ISL 560387|B.1.1|Botswana|2020-04-05	Africa|hCoV-19/DRC/3661/2020|EPI ISL 447233|B.1.128|Democratic Republic of the Congo|2020-04-23	0.0003860455	Africa
Africa|hCoV-19/Botswana/BOT4161/2020|EPI ISL 560388|B.1.1.220|Botswana|2020-04-16	Africa|hCoV-19/DRC/3661/2020|EPI ISL 447233|B.1.128|Democratic Republic of the Congo|2020-04-23	0.0004520513	Africa
Africa|hCoV-19/DRC/04186/2020|EPI ISL 471411|A|Democratic Republic of the Congo|2020-04-25	Africa|hCoV-19/DRC/3661/2020|EPI ISL 447233|B.1.128|Democratic Republic of the Congo|2020-04-23	0.0005456621	Africa
Africa|hCoV-19/DRC/04188/2020|EPI ISL 471413|A|Democratic Republic of the Congo|2020-04-25	Africa|hCoV-19/DRC/3661/2020|EPI ISL 447233|B.1.128|Democratic Republic of the Congo|2020-04-23	0.0006333826	Africa
Africa|hCoV-19/DRC/10041/2020|EPI ISL 527543|B.1.1.275|Democratic Republic of the Congo|2020-05-22	Africa|hCoV-19/DRC/3661/2020|EPI ISL 447233|B.1.128|Democratic Republic of the Congo|2020-04-23	0.0004434382	Africa
Africa|hCoV-19/DRC/10057/2020|EPI ISL 527538|B.1.1.275|Democratic Republic of the Congo|2020-05-22	Africa|hCoV-19/DRC/3661/2020|EPI ISL 447233|B.1.128|Democratic Republic of the Congo|2020-04-23	0.0005636889	Africa
Africa|hCoV-19/DRC/10061/2020|EPI ISL 527521|B.1.1.275|Democratic Republic of the Congo|2020-05-22	Africa|hCoV-19/DRC/3661/2020|EPI ISL 447233|B.1.128|Democratic Republic of the Congo|2020-04-23	0.0004169652	Africa
Africa|hCoV-19/DRC/10070/2020|EPI ISL 527544|B.1.178|Democratic Republic of the Congo|2020-05-22	Africa|hCoV-19/DRC/3661/2020|EPI ISL 447233|B.1.128|Democratic Republic of the Congo|2020-04-23	0.0004774331	Africa
Africa|hCoV-19/DRC/10120/2020|EPI ISL 513624|B.1.1.275|Democratic Republic of the Congo|2020-05-22	Africa|hCoV-19/DRC/3661/2020|EPI ISL 447233|B.1.128|Democratic Republic of the Congo|2020-04-23	0.0004935669	Africa
Africa|hCoV-19/DRC/10127/2020|EPI ISL 513625|B.1.1.275|Democratic Republic of the Congo|2020-05-22	Africa|hCoV-19/DRC/3661/2020|EPI ISL 447233|B.1.128|Democratic Republic of the Congo|2020-04-23	0.0004871619	Africa
Africa|hCoV-19/DRC/10242/2020|EPI ISL 513626|B.1.84|Democratic Republic of the Congo|2020-05-22	Africa|hCoV-19/DRC/3661/2020|EPI ISL 447233|B.1.128|Democratic Republic of the Congo|2020-04-23	0.0003758811	Africa
Africa|hCoV-19/DRC/10251/2020|EPI ISL 513627|B.1.128|Democratic Republic of the Congo|2020-05-22	Africa|hCoV-19/DRC/3661/2020|EPI ISL 447233|B.1.128|Democratic Republic of the Congo|2020-04-23	0.0002394194	Africa
Africa|hCoV-19/DRC/10324/2020|EPI ISL 527545|B.1.214|Democratic Republic of the Congo|2020-05-22	Africa|hCoV-19/DRC/3661/2020|EPI ISL 447233|B.1.128|Democratic Republic of the Congo|2020-04-23	0.0004433218	Africa
Africa|hCoV-19/DRC/10346/2020|EPI ISL 527546|B.1.214|Democratic Republic of the Congo|2020-05-22	Africa|hCoV-19/DRC/3661/2020|EPI ISL 447233|B.1.128|Democratic Republic of the Congo|2020-04-23	0.0004479030	Africa
Africa|hCoV-19/DRC/10364/2020|EPI ISL 527498|B.1|Democratic Republic of the Congo|2020-05-22	Africa|hCoV-19/DRC/3661/2020|EPI ISL 447233|B.1.128|Democratic Republic of the Congo|2020-04-23	0.0003430388	Africa
Africa|hCoV-19/DRC/10371/2020|EPI ISL 527489|B.1.178|Democratic Republic of the Congo|2020-05-22	Africa|hCoV-19/DRC/3661/2020|EPI ISL 447233|B.1.128|Democratic Republic of the Congo|2020-04-23	0.0004776335	Africa
Africa|hCoV-19/DRC/10373/2020|EPI ISL 527495|B.1.159|Democratic Republic of the Congo|2020-05-22	Africa|hCoV-19/DRC/3661/2020|EPI ISL 447233|B.1.128|Democratic Republic of the Congo|2020-04-23	0.0004441031	Africa
Africa|hCoV-19/DRC/10374/2020|EPI ISL 527539|B.1.84|Democratic Republic of the Congo|2020-05-22	Africa|hCoV-19/DRC/3661/2020|EPI ISL 447233|B.1.128|Democratic Republic of the Congo|2020-04-23	0.0006321371	Africa
Africa|hCoV-19/DRC/10375/2020|EPI ISL 527499|B.1.84|Democratic Republic of the Congo|2020-05-22	Africa|hCoV-19/DRC/3661/2020|EPI ISL 447233|B.1.128|Democratic Republic of the Congo|2020-04-23	0.0005147296	Africa
Africa|hCoV-19/DRC/10399/2020|EPI ISL 527491|B.1.214|Democratic Republic of the Congo|2020-05-22	Africa|hCoV-19/DRC/3661/2020|EPI ISL 447233|B.1.128|Democratic Republic of the Congo|2020-04-23	0.0004439287	Africa
Africa|hCoV-19/DRC/10502/2020|EPI ISL 527547|B.1.5|Democratic Republic of the Congo|2020-05-20	Africa|hCoV-19/DRC/3661/2020|EPI ISL 447233|B.1.128|Democratic Republic of the Congo|2020-04-23	0.0002727548	Africa
Africa|hCoV-19/DRC/10506/2020|EPI ISL 527524|B.1.5|Democratic Republic of the Congo|2020-05-18	Africa|hCoV-19/DRC/3661/2020|EPI ISL 447233|B.1.128|Democratic Republic of the Congo|2020-04-23	0.0002791686	Africa
Africa|hCoV-19/DRC/10507/2020|EPI ISL 527492|B.1.5|Democratic Republic of the Congo|2020-05-18	Africa|hCoV-19/DRC/3661/2020|EPI ISL 447233|B.1.128|Democratic Republic of the Congo|2020-04-23	0.0003072249	Africa
Africa|hCoV-19/DRC/10508/2020|EPI ISL 527494|B.1.5|Democratic Republic of the Congo|2020-05-20	Africa|hCoV-19/DRC/3661/2020|EPI ISL 447233|B.1.128|Democratic Republic of the Congo|2020-04-23	0.0003073615	Africa
Africa|hCoV-19/DRC/10532/2020|EPI ISL 527532|B.1.5|Democratic Republic of the Congo|2020-05-20	Africa|hCoV-19/DRC/3661/2020|EPI ISL 447233|B.1.128|Democratic Republic of the Congo|2020-04-23	0.0002795586	Africa
Africa|hCoV-19/DRC/10533/2020|EPI ISL 527548|B.1.5|Democratic Republic of the Congo|2020-05-20	Africa|hCoV-19/DRC/3661/2020|EPI ISL 447233|B.1.128|Democratic Republic of the Congo|2020-04-23	0.0003069494	Africa
Africa|hCoV-19/DRC/10621/2020|EPI ISL 527526|B.1.214|Democratic Republic of the Congo|2020-05-23	Africa|hCoV-19/DRC/3661/2020|EPI ISL 447233|B.1.128|Democratic Republic of the Congo|2020-04-23	0.0004184189	Africa
Africa|hCoV-19/DRC/10640/2020|EPI ISL 527541|B.1|Democratic Republic of the Congo|2020-05-22	Africa|hCoV-19/DRC/3661/2020|EPI ISL 447233|B.1.128|Democratic Republic of the Congo|2020-04-23	0.0005996414	Africa
Africa|hCoV-19/DRC/10644/2020|EPI ISL 527549|B.1|Democratic Republic of the Congo|2020-05-22	Africa|hCoV-19/DRC/3661/2020|EPI ISL 447233|B.1.128|Democratic Republic of the Congo|2020-04-23	0.0005798467	Africa
Africa|hCoV-19/DRC/10728/2020|EPI ISL 513628|B.1.5|Democratic Republic of the Congo|2020-05-23	Africa|hCoV-19/DRC/3661/2020|EPI ISL 447233|B.1.128|Democratic Republic of the Congo|2020-04-23	0.0003179766	Africa
Africa|hCoV-19/DRC/10731/2020|EPI ISL 513629|B.1.1.1|Democratic Republic of the Congo|2020-05-23	Africa|hCoV-19/DRC/3661/2020|EPI ISL 447233|B.1.128|Democratic Republic of the Congo|2020-04-23	0.0005696098	Africa
Africa|hCoV-19/DRC/10733/2020|EPI ISL 513630|B.1|Democratic Republic of the Congo|2020-05-23	Africa|hCoV-19/DRC/3661/2020|EPI ISL 447233|B.1.128|Democratic Republic of the Congo|2020-04-23	0.0004433217	Africa
Africa|hCoV-19/DRC/108/2020|EPI ISL 417948|B.1.128|Democratic Republic of the Congo|2020-03-19	Africa|hCoV-19/DRC/3661/2020|EPI ISL 447233|B.1.128|Democratic Republic of the Congo|2020-04-23	0.0001363662	Africa
Africa|hCoV-19/DRC/10885/2020|EPI ISL 513631|B.1.84|Democratic Republic of the Congo|2020-05-23	Africa|hCoV-19/DRC/3661/2020|EPI ISL 447233|B.1.128|Democratic Republic of the Congo|2020-04-23	0.0004462231	Africa
Africa|hCoV-19/DRC/10902/2020|EPI ISL 527490|B.1.178|Democratic Republic of the Congo|2020-05-23	Africa|hCoV-19/DRC/3661/2020|EPI ISL 447233|B.1.128|Democratic Republic of the Congo|2020-04-23	0.0004093792	Africa
Africa|hCoV-19/DRC/10913/2020|EPI ISL 527507|B.1.84|Democratic Republic of the Congo|2020-05-24	Africa|hCoV-19/DRC/3661/2020|EPI ISL 447233|B.1.128|Democratic Republic of the Congo|2020-04-23	0.0005164644	Africa
Africa|hCoV-19/DRC/11005/2020|EPI ISL 527550|B.1.159|Democratic Republic of the Congo|2020-05-24	Africa|hCoV-19/DRC/3661/2020|EPI ISL 447233|B.1.128|Democratic Republic of the Congo|2020-04-23	0.0005456659	Africa
Africa|hCoV-19/DRC/11008/2020|EPI ISL 527503|B.1.159|Democratic Republic of the Congo|2020-05-24	Africa|hCoV-19/DRC/3661/2020|EPI ISL 447233|B.1.128|Democratic Republic of the Congo|2020-04-23	0.0004815426	Africa
Africa|hCoV-19/DRC/11022/2020|EPI ISL 527551|B.1.214|Democratic Republic of the Congo|2020-05-24	Africa|hCoV-19/DRC/3661/2020|EPI ISL 447233|B.1.128|Democratic Republic of the Congo|2020-04-23	0.0005115633	Africa
Africa|hCoV-19/DRC/11024/2020|EPI ISL 527552|B.1.149|Democratic Republic of the Congo|2020-05-24	Africa|hCoV-19/DRC/3661/2020|EPI ISL 447233|B.1.128|Democratic Republic of the Congo|2020-04-23	0.0005506434	Africa
Africa|hCoV-19/DRC/11026/2020|EPI ISL 527553|B.1.149|Democratic Republic of the Congo|2020-05-24	Africa|hCoV-19/DRC/3661/2020|EPI ISL 447233|B.1.128|Democratic Republic of the Congo|2020-04-23	0.0004091977	Africa
Africa|hCoV-19/DRC/11031/2020|EPI ISL 527554|B.1.214|Democratic Republic of the Congo|2020-05-24	Africa|hCoV-19/DRC/3661/2020|EPI ISL 447233|B.1.128|Democratic Republic of the Congo|2020-04-23	0.0004434837	Africa
Africa|hCoV-19/DRC/11041/2020|EPI ISL 527555|B.1|Democratic Republic of the Congo|2020-05-24	Africa|hCoV-19/DRC/3661/2020|EPI ISL 447233|B.1.128|Democratic Republic of the Congo|2020-04-23	0.0004092355	Africa
Africa|hCoV-19/DRC/11057/2020|EPI ISL 527528|B.1.5|Democratic Republic of the Congo|2020-05-24	Africa|hCoV-19/DRC/3661/2020|EPI ISL 447233|B.1.128|Democratic Republic of the Congo|2020-04-23	0.0003488540	Africa
Africa|hCoV-19/DRC/11078/2020|EPI ISL 527514|B.1|Democratic Republic of the Congo|2020-05-24	Africa|hCoV-19/DRC/3661/2020|EPI ISL 447233|B.1.128|Democratic Republic of the Congo|2020-04-23	0.0004489393	Africa
Africa|hCoV-19/DRC/11079/2020|EPI ISL 527500|B.1.214|Democratic Republic of the Congo|2020-05-24	Africa|hCoV-19/DRC/3661/2020|EPI ISL 447233|B.1.128|Democratic Republic of the Congo|2020-04-23	0.0003774114	Africa
Africa|hCoV-19/DRC/11093/2020|EPI ISL 527527|B.1.5|Democratic Republic of the Congo|2020-05-24	Africa|hCoV-19/DRC/3661/2020|EPI ISL 447233|B.1.128|Democratic Republic of the Congo|2020-04-23	0.0004198267	Africa
Africa|hCoV-19/DRC/11096/2020|EPI ISL 527522|B.1|Democratic Republic of the Congo|2020-05-24	Africa|hCoV-19/DRC/3661/2020|EPI ISL 447233|B.1.128|Democratic Republic of the Congo|2020-04-23	0.0004171188	Africa
Africa|hCoV-19/DRC/11114/2020|EPI ISL 527534|B.1.214|Democratic Republic of the Congo|2020-05-25	Africa|hCoV-19/DRC/3661/2020|EPI ISL 447233|B.1.128|Democratic Republic of the Congo|2020-04-23	0.0004894265	Africa
Africa|hCoV-19/DRC/11123/2020|EPI ISL 527496|B.1.84|Democratic Republic of the Congo|2020-05-24	Africa|hCoV-19/DRC/3661/2020|EPI ISL 447233|B.1.128|Democratic Republic of the Congo|2020-04-23	0.0004099577	Africa
Africa|hCoV-19/DRC/11134/2020|EPI ISL 527518|B.1.5|Democratic Republic of the Congo|2020-05-24	Africa|hCoV-19/DRC/3661/2020|EPI ISL 447233|B.1.128|Democratic Republic of the Congo|2020-04-23	0.0003118983	Africa
Africa|hCoV-19/DRC/11143/2020|EPI ISL 527556|B.1|Democratic Republic of the Congo|2020-05-24	Africa|hCoV-19/DRC/3661/2020|EPI ISL 447233|B.1.128|Democratic Republic of the Congo|2020-04-23	0.0005459374	Africa
Africa|hCoV-19/DRC/11145/2020|EPI ISL 527501|B.1.214|Democratic Republic of the Congo|2020-05-24	Africa|hCoV-19/DRC/3661/2020|EPI ISL 447233|B.1.128|Democratic Republic of the Congo|2020-04-23	0.0005146873	Africa
Africa|hCoV-19/DRC/11148/2020|EPI ISL 527525|B.1.178|Democratic Republic of the Congo|2020-05-24	Africa|hCoV-19/DRC/3661/2020|EPI ISL 447233|B.1.128|Democratic Republic of the Congo|2020-04-23	0.0005280327	Africa
Africa|hCoV-19/DRC/11157/2020|EPI ISL 527530|B.1|Democratic Republic of the Congo|2020-05-25	Africa|hCoV-19/DRC/3661/2020|EPI ISL 447233|B.1.128|Democratic Republic of the Congo|2020-04-23	0.0004891854	Africa
Africa|hCoV-19/DRC/11187/2020|EPI ISL 527523|B.1.1.275|Democratic Republic of the Congo|2020-05-23	Africa|hCoV-19/DRC/3661/2020|EPI ISL 447233|B.1.128|Democratic Republic of the Congo|2020-04-23	0.0005223462	Africa
Africa|hCoV-19/DRC/11191/2020|EPI ISL 527506|B.1.1.275|Democratic Republic of the Congo|2020-05-23	Africa|hCoV-19/DRC/3661/2020|EPI ISL 447233|B.1.128|Democratic Republic of the Congo|2020-04-23	0.0004130763	Africa
Africa|hCoV-19/DRC/11252/2020|EPI ISL 527557|B.1.1.275|Democratic Republic of the Congo|2020-05-21	Africa|hCoV-19/DRC/3661/2020|EPI ISL 447233|B.1.128|Democratic Republic of the Congo|2020-04-23	0.0005798433	Africa
Africa|hCoV-19/DRC/11260/2020|EPI ISL 527558|B.1.1.275|Democratic Republic of the Congo|2020-05-23	Africa|hCoV-19/DRC/3661/2020|EPI ISL 447233|B.1.128|Democratic Republic of the Congo|2020-04-23	0.0004434791	Africa
Africa|hCoV-19/DRC/1131/2020|EPI ISL 429255|B.1.5|Democratic Republic of the Congo|2020-04-05	Africa|hCoV-19/DRC/3661/2020|EPI ISL 447233|B.1.128|Democratic Republic of the Congo|2020-04-23	0.0003068690	Africa
Africa|hCoV-19/DRC/11310/2020|EPI ISL 527529|B.1.149|Democratic Republic of the Congo|2020-05-25	Africa|hCoV-19/DRC/3661/2020|EPI ISL 447233|B.1.128|Democratic Republic of the Congo|2020-04-23	0.0004191246	Africa
Africa|hCoV-19/DRC/11318/2020|EPI ISL 527559|B.1.149|Democratic Republic of the Congo|2020-05-25	Africa|hCoV-19/DRC/3661/2020|EPI ISL 447233|B.1.128|Democratic Republic of the Congo|2020-04-23	0.0004092075	Africa
Africa|hCoV-19/DRC/11326/2020|EPI ISL 527508|B.1|Democratic Republic of the Congo|2020-05-25	Africa|hCoV-19/DRC/3661/2020|EPI ISL 447233|B.1.128|Democratic Republic of the Congo|2020-04-23	0.0004131559	Africa
Africa|hCoV-19/DRC/11334/2020|EPI ISL 527504|B.1.178|Democratic Republic of the Congo|2020-05-25	Africa|hCoV-19/DRC/3661/2020|EPI ISL 447233|B.1.128|Democratic Republic of the Congo|2020-04-23	0.0004127097	Africa
Africa|hCoV-19/DRC/11337/2020|EPI ISL 527510|B.1.84|Democratic Republic of the Congo|2020-05-25	Africa|hCoV-19/DRC/3661/2020|EPI ISL 447233|B.1.128|Democratic Republic of the Congo|2020-04-23	0.0004827115	Africa
Africa|hCoV-19/DRC/11341/2020|EPI ISL 527509|B.1.1.275|Democratic Republic of the Congo|2020-05-25	Africa|hCoV-19/DRC/3661/2020|EPI ISL 447233|B.1.128|Democratic Republic of the Congo|2020-04-23	0.0005168630	Africa
Africa|hCoV-19/DRC/11348/2020|EPI ISL 527560|B.1.149|Democratic Republic of the Congo|2020-05-25	Africa|hCoV-19/DRC/3661/2020|EPI ISL 447233|B.1.128|Democratic Republic of the Congo|2020-04-23	0.0004091936	Africa
Africa|hCoV-19/DRC/11369/2020|EPI ISL 527537|B.1.214|Democratic Republic of the Congo|2020-05-25	Africa|hCoV-19/DRC/3661/2020|EPI ISL 447233|B.1.128|Democratic Republic of the Congo|2020-04-23	0.0004560405	Africa
Africa|hCoV-19/DRC/11376/2020|EPI ISL 527513|B.1.214|Democratic Republic of the Congo|2020-05-25	Africa|hCoV-19/DRC/3661/2020|EPI ISL 447233|B.1.128|Democratic Republic of the Congo|2020-04-23	0.0004832277	Africa
Africa|hCoV-19/DRC/11411/2020|EPI ISL 527561|B.1.5|Democratic Republic of the Congo|2020-05-25	Africa|hCoV-19/DRC/3661/2020|EPI ISL 447233|B.1.128|Democratic Republic of the Congo|2020-04-23	0.0003750993	Africa
Africa|hCoV-19/DRC/11450/2020|EPI ISL 527516|B.1.5|Democratic Republic of the Congo|2020-05-25	Africa|hCoV-19/DRC/3661/2020|EPI ISL 447233|B.1.128|Democratic Republic of the Congo|2020-04-23	0.0003150305	Africa
Africa|hCoV-19/DRC/11458/2020|EPI ISL 527497|B.1.5|Democratic Republic of the Congo|2020-05-25	Africa|hCoV-19/DRC/3661/2020|EPI ISL 447233|B.1.128|Democratic Republic of the Congo|2020-04-23	0.0004474293	Africa
Africa|hCoV-19/DRC/11460/2020|EPI ISL 527562|B.1.214|Democratic Republic of the Congo|2020-05-25	Africa|hCoV-19/DRC/3661/2020|EPI ISL 447233|B.1.128|Democratic Republic of the Congo|2020-04-23	0.0005857940	Africa
Africa|hCoV-19/DRC/11472/2020|EPI ISL 527502|B.1.214|Democratic Republic of the Congo|2020-05-25	Africa|hCoV-19/DRC/3661/2020|EPI ISL 447233|B.1.128|Democratic Republic of the Congo|2020-04-23	0.0005146111	Africa
Africa|hCoV-19/DRC/11477/2020|EPI ISL 527563|B.1.84|Democratic Republic of the Congo|2020-05-25	Africa|hCoV-19/DRC/3661/2020|EPI ISL 447233|B.1.128|Democratic Republic of the Congo|2020-04-23	0.0003409657	Africa
Africa|hCoV-19/DRC/11486/2020|EPI ISL 527564|B.1.214|Democratic Republic of the Congo|2020-05-25	Africa|hCoV-19/DRC/3661/2020|EPI ISL 447233|B.1.128|Democratic Republic of the Congo|2020-04-23	0.0005116056	Africa
Africa|hCoV-19/DRC/11487/2020|EPI ISL 527505|B.1|Democratic Republic of the Congo|2020-05-25	Africa|hCoV-19/DRC/3661/2020|EPI ISL 447233|B.1.128|Democratic Republic of the Congo|2020-04-23	0.0004478304	Africa
Africa|hCoV-19/DRC/11507/2020|EPI ISL 527512|B.1|Democratic Republic of the Congo|2020-05-25	Africa|hCoV-19/DRC/3661/2020|EPI ISL 447233|B.1.128|Democratic Republic of the Congo|2020-04-23	0.0004831541	Africa
Africa|hCoV-19/DRC/1151/2020|EPI ISL 447596|B.38|Democratic Republic of the Congo|2020-04-05	Africa|hCoV-19/DRC/3661/2020|EPI ISL 447233|B.1.128|Democratic Republic of the Congo|2020-04-23	0.0006481088	Africa
Africa|hCoV-19/DRC/11511/2020|EPI ISL 527511|B.1.214|Democratic Republic of the Congo|2020-05-25	Africa|hCoV-19/DRC/3661/2020|EPI ISL 447233|B.1.128|Democratic Republic of the Congo|2020-04-23	0.0005172960	Africa
Africa|hCoV-19/DRC/11572/2020|EPI ISL 527565|B.1.214|Democratic Republic of the Congo|2020-05-25	Africa|hCoV-19/DRC/3661/2020|EPI ISL 447233|B.1.128|Democratic Republic of the Congo|2020-04-23	0.0004091895	Africa
Africa|hCoV-19/DRC/11576/2020|EPI ISL 527517|B.1|Democratic Republic of the Congo|2020-05-25	Africa|hCoV-19/DRC/3661/2020|EPI ISL 447233|B.1.128|Democratic Republic of the Congo|2020-04-23	0.0004161641	Africa
Africa|hCoV-19/DRC/11583/2020|EPI ISL 527542|B.1|Democratic Republic of the Congo|2020-05-25	Africa|hCoV-19/DRC/3661/2020|EPI ISL 447233|B.1.128|Democratic Republic of the Congo|2020-04-23	0.0003903784	Africa
Africa|hCoV-19/DRC/11616/2020|EPI ISL 527519|B.1|Democratic Republic of the Congo|2020-05-25	Africa|hCoV-19/DRC/3661/2020|EPI ISL 447233|B.1.128|Democratic Republic of the Congo|2020-04-23	0.0004159912	Africa
Africa|hCoV-19/DRC/11623/2020|EPI ISL 527566|B.1.5|Democratic Republic of the Congo|2020-05-25	Africa|hCoV-19/DRC/3661/2020|EPI ISL 447233|B.1.128|Democratic Republic of the Congo|2020-04-23	0.0004092337	Africa
Africa|hCoV-19/DRC/11624/2020|EPI ISL 527567|B.1.149|Democratic Republic of the Congo|2020-05-25	Africa|hCoV-19/DRC/3661/2020|EPI ISL 447233|B.1.128|Democratic Republic of the Congo|2020-04-23	0.0004092453	Africa
Africa|hCoV-19/DRC/11631/2020|EPI ISL 527568|B.1.149|Democratic Republic of the Congo|2020-05-25	Africa|hCoV-19/DRC/3661/2020|EPI ISL 447233|B.1.128|Democratic Republic of the Congo|2020-04-23	0.0004094547	Africa
Africa|hCoV-19/DRC/11632/2020|EPI ISL 527493|B.1|Democratic Republic of the Congo|2020-05-25	Africa|hCoV-19/DRC/3661/2020|EPI ISL 447233|B.1.128|Democratic Republic of the Congo|2020-04-23	0.0004439576	Africa
Africa|hCoV-19/DRC/11635/2020|EPI ISL 527540|B.1.214|Democratic Republic of the Congo|2020-05-25	Africa|hCoV-19/DRC/3661/2020|EPI ISL 447233|B.1.128|Democratic Republic of the Congo|2020-04-23	0.0004572015	Africa
Africa|hCoV-19/DRC/11640/2020|EPI ISL 527535|B.1.178|Democratic Republic of the Congo|2020-05-25	Africa|hCoV-19/DRC/3661/2020|EPI ISL 447233|B.1.128|Democratic Republic of the Congo|2020-04-23	0.0004895270	Africa
Africa|hCoV-19/DRC/11643/2020|EPI ISL 527520|B.1.5|Democratic Republic of the Congo|2020-05-25	Africa|hCoV-19/DRC/3661/2020|EPI ISL 447233|B.1.128|Democratic Republic of the Congo|2020-04-23	0.0004165063	Africa
Africa|hCoV-19/DRC/11648/2020|EPI ISL 527569|B.1.6|Democratic Republic of the Congo|2020-05-25	Africa|hCoV-19/DRC/3661/2020|EPI ISL 447233|B.1.128|Democratic Republic of the Congo|2020-04-23	0.0004434792	Africa
Africa|hCoV-19/DRC/11652/2020|EPI ISL 527570|B.1.149|Democratic Republic of the Congo|2020-05-25	Africa|hCoV-19/DRC/3661/2020|EPI ISL 447233|B.1.128|Democratic Republic of the Congo|2020-04-23	0.0004092159	Africa
Africa|hCoV-19/DRC/11653/2020|EPI ISL 527533|B.1.84|Democratic Republic of the Congo|2020-05-25	Africa|hCoV-19/DRC/3661/2020|EPI ISL 447233|B.1.128|Democratic Republic of the Congo|2020-04-23	0.0003844983	Africa
Africa|hCoV-19/DRC/11676/2020|EPI ISL 527531|B.1|Democratic Republic of the Congo|2020-05-26	Africa|hCoV-19/DRC/3661/2020|EPI ISL 447233|B.1.128|Democratic Republic of the Congo|2020-04-23	0.0005963252	Africa
Africa|hCoV-19/DRC/11677/2020|EPI ISL 527515|B.1.214|Democratic Republic of the Congo|2020-05-26	Africa|hCoV-19/DRC/3661/2020|EPI ISL 447233|B.1.128|Democratic Republic of the Congo|2020-04-23	0.0005196269	Africa
Africa|hCoV-19/DRC/11732/2020|EPI ISL 527536|B.1.214|Democratic Republic of the Congo|2020-05-26	Africa|hCoV-19/DRC/3661/2020|EPI ISL 447233|B.1.128|Democratic Republic of the Congo|2020-04-23	0.0003854508	Africa
Africa|hCoV-19/DRC/11733/2020|EPI ISL 527571|B.1.149|Democratic Republic of the Congo|2020-05-26	Africa|hCoV-19/DRC/3661/2020|EPI ISL 447233|B.1.128|Democratic Republic of the Congo|2020-04-23	0.0004091978	Africa
Africa|hCoV-19/DRC/11806/2020|EPI ISL 527572|B.1.214|Democratic Republic of the Congo|2020-05-26	Africa|hCoV-19/DRC/3661/2020|EPI ISL 447233|B.1.128|Democratic Republic of the Congo|2020-04-23	0.0005115532	Africa
Africa|hCoV-19/DRC/1234/2020|EPI ISL 429258|B.1.5|Democratic Republic of the Congo|2020-04-06	Africa|hCoV-19/DRC/3661/2020|EPI ISL 447233|B.1.128|Democratic Republic of the Congo|2020-04-23	0.0003213284	Africa
Africa|hCoV-19/DRC/1249/2020|EPI ISL 429259|B.1.5|Democratic Republic of the Congo|2020-04-06	Africa|hCoV-19/DRC/3661/2020|EPI ISL 447233|B.1.128|Democratic Republic of the Congo|2020-04-23	0.0003082139	Africa
Africa|hCoV-19/DRC/1319/2020|EPI ISL 431011|B.1.128|Democratic Republic of the Congo|2020-04-07	Africa|hCoV-19/DRC/3661/2020|EPI ISL 447233|B.1.128|Democratic Republic of the Congo|2020-04-23	0.0001367652	Africa
Africa|hCoV-19/DRC/1324/2020|EPI ISL 435033|B.1.128|Democratic Republic of the Congo|2020-04-07	Africa|hCoV-19/DRC/3661/2020|EPI ISL 447233|B.1.128|Democratic Republic of the Congo|2020-04-23	0.0001363690	Africa
Africa|hCoV-19/DRC/1326/2020|EPI ISL 435116|B.1|Democratic Republic of the Congo|2020-04-07	Africa|hCoV-19/DRC/3661/2020|EPI ISL 447233|B.1.128|Democratic Republic of the Congo|2020-04-23	0.0003822711	Africa
Africa|hCoV-19/DRC/1375/2020|EPI ISL 435117|B.1.1.1|Democratic Republic of the Congo|2020-04-07	Africa|hCoV-19/DRC/3661/2020|EPI ISL 447233|B.1.128|Democratic Republic of the Congo|2020-04-23	0.0005553769	Africa
Africa|hCoV-19/DRC/1376/2020|EPI ISL 431012|B.1.1.1|Democratic Republic of the Congo|2020-04-07	Africa|hCoV-19/DRC/3661/2020|EPI ISL 447233|B.1.128|Democratic Republic of the Congo|2020-04-23	0.0005161820	Africa
Africa|hCoV-19/DRC/1377/2020|EPI ISL 434678|B.1.1.1|Democratic Republic of the Congo|2020-04-07	Africa|hCoV-19/DRC/3661/2020|EPI ISL 447233|B.1.128|Democratic Republic of the Congo|2020-04-23	0.0004774513	Africa
Africa|hCoV-19/DRC/1378/2020|EPI ISL 435118|B.1.1.1|Democratic Republic of the Congo|2020-04-07	Africa|hCoV-19/DRC/3661/2020|EPI ISL 447233|B.1.128|Democratic Republic of the Congo|2020-04-23	0.0005130648	Africa
Africa|hCoV-19/DRC/1382/2020|EPI ISL 435113|B.1.1.1|Democratic Republic of the Congo|2020-04-07	Africa|hCoV-19/DRC/3661/2020|EPI ISL 447233|B.1.128|Democratic Republic of the Congo|2020-04-23	0.0005245196	Africa
Africa|hCoV-19/DRC/1397/2020|EPI ISL 434679|B.1.1.1|Democratic Republic of the Congo|2020-04-07	Africa|hCoV-19/DRC/3661/2020|EPI ISL 447233|B.1.128|Democratic Republic of the Congo|2020-04-23	0.0005163063	Africa
Africa|hCoV-19/DRC/1398/2020|EPI ISL 435114|B.1.1.1|Democratic Republic of the Congo|2020-04-07	Africa|hCoV-19/DRC/3661/2020|EPI ISL 447233|B.1.128|Democratic Republic of the Congo|2020-04-23	0.0004774349	Africa
Africa|hCoV-19/DRC/1422/2020|EPI ISL 434680|B.1.149|Democratic Republic of the Congo|2020-04-08	Africa|hCoV-19/DRC/3661/2020|EPI ISL 447233|B.1.128|Democratic Republic of the Congo|2020-04-23	0.0004160429	Africa
Africa|hCoV-19/DRC/1423/2020|EPI ISL 434710|B.1.149|Democratic Republic of the Congo|2020-04-08	Africa|hCoV-19/DRC/3661/2020|EPI ISL 447233|B.1.128|Democratic Republic of the Congo|2020-04-23	0.0003750940	Africa
Africa|hCoV-19/DRC/1486/2020|EPI ISL 434711|B.1|Democratic Republic of the Congo|2020-04-08	Africa|hCoV-19/DRC/3661/2020|EPI ISL 447233|B.1.128|Democratic Republic of the Congo|2020-04-23	0.0003513328	Africa
Africa|hCoV-19/DRC/1516/2020|EPI ISL 435032|B.1.5|Democratic Republic of the Congo|2020-04-09	Africa|hCoV-19/DRC/3661/2020|EPI ISL 447233|B.1.128|Democratic Republic of the Congo|2020-04-23	0.0003068690	Africa
Africa|hCoV-19/DRC/1565/2020|EPI ISL 434681|B.1|Democratic Republic of the Congo|2020-04-09	Africa|hCoV-19/DRC/3661/2020|EPI ISL 447233|B.1.128|Democratic Republic of the Congo|2020-04-23	0.0003440963	Africa
Africa|hCoV-19/DRC/158/2020|EPI ISL 417950|B.40|Democratic Republic of the Congo|2020-03-20	Africa|hCoV-19/DRC/3661/2020|EPI ISL 447233|B.1.128|Democratic Republic of the Congo|2020-04-23	0.0006480842	Africa
Africa|hCoV-19/DRC/1715/2020|EPI ISL 435156|B.1.84|Democratic Republic of the Congo|2020-04-10	Africa|hCoV-19/DRC/3661/2020|EPI ISL 447233|B.1.128|Democratic Republic of the Congo|2020-04-23	0.0003750788	Africa
Africa|hCoV-19/DRC/1767/2020|EPI ISL 435157|B.1.5|Democratic Republic of the Congo|2020-04-10	Africa|hCoV-19/DRC/3661/2020|EPI ISL 447233|B.1.128|Democratic Republic of the Congo|2020-04-23	0.0003160341	Africa
Africa|hCoV-19/DRC/1779/2020|EPI ISL 435158|C.14|Democratic Republic of the Congo|2020-04-10	Africa|hCoV-19/DRC/3661/2020|EPI ISL 447233|B.1.128|Democratic Republic of the Congo|2020-04-23	0.0005940709	Africa
Africa|hCoV-19/DRC/191/2020|EPI ISL 417955|B.1.128|Democratic Republic of the Congo|2020-03-21	Africa|hCoV-19/DRC/3661/2020|EPI ISL 447233|B.1.128|Democratic Republic of the Congo|2020-04-23	0.0001363662	Africa
Africa|hCoV-19/DRC/1952/2020|EPI ISL 435159|B.1.5|Democratic Republic of the Congo|2020-04-11	Africa|hCoV-19/DRC/3661/2020|EPI ISL 447233|B.1.128|Democratic Republic of the Congo|2020-04-23	0.0003136042	Africa
Africa|hCoV-19/DRC/1982/2020|EPI ISL 435160|B.1|Democratic Republic of the Congo|2020-04-12	Africa|hCoV-19/DRC/3661/2020|EPI ISL 447233|B.1.128|Democratic Republic of the Congo|2020-04-23	0.0003467169	Africa
Africa|hCoV-19/DRC/2047/2020|EPI ISL 435161|B.1.1.1|Democratic Republic of the Congo|2020-04-12	Africa|hCoV-19/DRC/3661/2020|EPI ISL 447233|B.1.128|Democratic Republic of the Congo|2020-04-23	0.0004826350	Africa
Africa|hCoV-19/DRC/2063/2020|EPI ISL 435162|B.1|Democratic Republic of the Congo|2020-04-12	Africa|hCoV-19/DRC/3661/2020|EPI ISL 447233|B.1.128|Democratic Republic of the Congo|2020-04-23	0.0003122845	Africa
Africa|hCoV-19/DRC/2120/2020|EPI ISL 435163|B.1.149|Democratic Republic of the Congo|2020-04-12	Africa|hCoV-19/DRC/3661/2020|EPI ISL 447233|B.1.128|Democratic Republic of the Congo|2020-04-23	0.0003750941	Africa
Africa|hCoV-19/DRC/2121/2020|EPI ISL 435164|B.1.149|Democratic Republic of the Congo|2020-04-12	Africa|hCoV-19/DRC/3661/2020|EPI ISL 447233|B.1.128|Democratic Republic of the Congo|2020-04-23	0.0003812815	Africa
Africa|hCoV-19/DRC/2122/2020|EPI ISL 435165|B.1.149|Democratic Republic of the Congo|2020-04-13	Africa|hCoV-19/DRC/3661/2020|EPI ISL 447233|B.1.128|Democratic Republic of the Congo|2020-04-23	0.0004577634	Africa
Africa|hCoV-19/DRC/2125/2020|EPI ISL 435166|B.1.149|Democratic Republic of the Congo|2020-04-13	Africa|hCoV-19/DRC/3661/2020|EPI ISL 447233|B.1.128|Democratic Republic of the Congo|2020-04-23	0.0003803325	Africa
Africa|hCoV-19/DRC/2128/2020|EPI ISL 435167|B.1|Democratic Republic of the Congo|2020-04-13	Africa|hCoV-19/DRC/3661/2020|EPI ISL 447233|B.1.128|Democratic Republic of the Congo|2020-04-23	0.0003174159	Africa
Africa|hCoV-19/DRC/2133/2020|EPI ISL 435168|B.1.128|Democratic Republic of the Congo|2020-04-13	Africa|hCoV-19/DRC/3661/2020|EPI ISL 447233|B.1.128|Democratic Republic of the Congo|2020-04-23	0.0001055362	Africa
Africa|hCoV-19/DRC/214/2020|EPI ISL 420030|B.1.6|Democratic Republic of the Congo|2020-03-21	Africa|hCoV-19/DRC/3661/2020|EPI ISL 447233|B.1.128|Democratic Republic of the Congo|2020-04-23	0.0003068554	Africa
Africa|hCoV-19/DRC/215/2020|EPI ISL 420031|B.1.1.1|Democratic Republic of the Congo|2020-03-21	Africa|hCoV-19/DRC/3661/2020|EPI ISL 447233|B.1.128|Democratic Republic of the Congo|2020-04-23	0.0005147900	Africa
Africa|hCoV-19/DRC/2169/2020|EPI ISL 436194|B.1.5|Democratic Republic of the Congo|2020-04-13	Africa|hCoV-19/DRC/3661/2020|EPI ISL 447233|B.1.128|Democratic Republic of the Congo|2020-04-23	0.0003517987	Africa
Africa|hCoV-19/DRC/2299/2020|EPI ISL 436412|B.1.5|Democratic Republic of the Congo|2020-04-14	Africa|hCoV-19/DRC/3661/2020|EPI ISL 447233|B.1.128|Democratic Republic of the Congo|2020-04-23	0.0003751030	Africa
Africa|hCoV-19/DRC/236/2020|EPI ISL 420032|B.1.128|Democratic Republic of the Congo|2020-03-22	Africa|hCoV-19/DRC/3661/2020|EPI ISL 447233|B.1.128|Democratic Republic of the Congo|2020-04-23	0.0001363629	Africa
Africa|hCoV-19/DRC/2363/2020|EPI ISL 437194|B.1.84|Democratic Republic of the Congo|2020-04-14	Africa|hCoV-19/DRC/3661/2020|EPI ISL 447233|B.1.128|Democratic Republic of the Congo|2020-04-23	0.0003409656	Africa
Africa|hCoV-19/DRC/2384/2020|EPI ISL 437196|B.1.149|Democratic Republic of the Congo|2020-04-14	Africa|hCoV-19/DRC/3661/2020|EPI ISL 447233|B.1.128|Democratic Republic of the Congo|2020-04-23	0.0003820362	Africa
Africa|hCoV-19/DRC/241/2020|EPI ISL 420033|B.1.1.75|Democratic Republic of the Congo|2020-03-22	Africa|hCoV-19/DRC/3661/2020|EPI ISL 447233|B.1.128|Democratic Republic of the Congo|2020-04-23	0.0004433323	Africa
Africa|hCoV-19/DRC/243/2020|EPI ISL 420034|B.1|Democratic Republic of the Congo|2020-03-22	Africa|hCoV-19/DRC/3661/2020|EPI ISL 447233|B.1.128|Democratic Republic of the Congo|2020-04-23	0.0003458334	Africa
Africa|hCoV-19/DRC/248/2020|EPI ISL 420035|B.1.5|Democratic Republic of the Congo|2020-03-22	Africa|hCoV-19/DRC/3661/2020|EPI ISL 447233|B.1.128|Democratic Republic of the Congo|2020-04-23	0.0002727549	Africa
Africa|hCoV-19/DRC/2496/2020|EPI ISL 437337|B.1.149|Democratic Republic of the Congo|2020-04-15	Africa|hCoV-19/DRC/3661/2020|EPI ISL 447233|B.1.128|Democratic Republic of the Congo|2020-04-23	0.0004092019	Africa
Africa|hCoV-19/DRC/2529/2020|EPI ISL 437338|B.1.178|Democratic Republic of the Congo|2020-04-15	Africa|hCoV-19/DRC/3661/2020|EPI ISL 447233|B.1.128|Democratic Republic of the Congo|2020-04-23	0.0003750941	Africa
Africa|hCoV-19/DRC/253/2020|EPI ISL 420838|B.1.5|Democratic Republic of the Congo|2020-03-22	Africa|hCoV-19/DRC/3661/2020|EPI ISL 447233|B.1.128|Democratic Republic of the Congo|2020-04-23	0.0002727548	Africa
Africa|hCoV-19/DRC/2536/2020|EPI ISL 437339|B.1|Democratic Republic of the Congo|2020-04-15	Africa|hCoV-19/DRC/3661/2020|EPI ISL 447233|B.1.128|Democratic Republic of the Congo|2020-04-23	0.0003750941	Africa
Africa|hCoV-19/DRC/254/2020|EPI ISL 420839|B.1|Democratic Republic of the Congo|2020-03-22	Africa|hCoV-19/DRC/3661/2020|EPI ISL 447233|B.1.128|Democratic Republic of the Congo|2020-04-23	0.0003426112	Africa
Africa|hCoV-19/DRC/2563/2020|EPI ISL 437340|B.1.9|Democratic Republic of the Congo|2020-04-15	Africa|hCoV-19/DRC/3661/2020|EPI ISL 447233|B.1.128|Democratic Republic of the Congo|2020-04-23	0.0005797621	Africa
Africa|hCoV-19/DRC/2580/2020|EPI ISL 437341|B.1.5|Democratic Republic of the Congo|2020-04-15	Africa|hCoV-19/DRC/3661/2020|EPI ISL 447233|B.1.128|Democratic Republic of the Congo|2020-04-23	0.0003069077	Africa
Africa|hCoV-19/DRC/2644/2020|EPI ISL 437342|B.1.84|Democratic Republic of the Congo|2020-04-15	Africa|hCoV-19/DRC/3661/2020|EPI ISL 447233|B.1.128|Democratic Republic of the Congo|2020-04-23	0.0004125650	Africa
Africa|hCoV-19/DRC/2670/2020|EPI ISL 437343|B.1.9|Democratic Republic of the Congo|2020-04-15	Africa|hCoV-19/DRC/3661/2020|EPI ISL 447233|B.1.128|Democratic Republic of the Congo|2020-04-23	0.0006139198	Africa
Africa|hCoV-19/DRC/2727/2020|EPI ISL 437344|B.1|Democratic Republic of the Congo|2020-04-16	Africa|hCoV-19/DRC/3661/2020|EPI ISL 447233|B.1.128|Democratic Republic of the Congo|2020-04-23	0.0003120789	Africa
Africa|hCoV-19/DRC/2728/2020|EPI ISL 437345|B.1.84|Democratic Republic of the Congo|2020-04-16	Africa|hCoV-19/DRC/3661/2020|EPI ISL 447233|B.1.128|Democratic Republic of the Congo|2020-04-23	0.0003809565	Africa
Africa|hCoV-19/DRC/2813/2020|EPI ISL 437346|C.14|Democratic Republic of the Congo|2020-04-16	Africa|hCoV-19/DRC/3661/2020|EPI ISL 447233|B.1.128|Democratic Republic of the Congo|2020-04-23	0.0006139495	Africa
Africa|hCoV-19/DRC/2819/2020|EPI ISL 437347|B.1|Democratic Republic of the Congo|2020-04-16	Africa|hCoV-19/DRC/3661/2020|EPI ISL 447233|B.1.128|Democratic Republic of the Congo|2020-04-23	0.0004145257	Africa
Africa|hCoV-19/DRC/2827/2020|EPI ISL 437348|B.1|Democratic Republic of the Congo|2020-04-16	Africa|hCoV-19/DRC/3661/2020|EPI ISL 447233|B.1.128|Democratic Republic of the Congo|2020-04-23	0.0003068554	Africa
Africa|hCoV-19/DRC/2855/2020|EPI ISL 437350|B.1|Democratic Republic of the Congo|2020-04-16	Africa|hCoV-19/DRC/3661/2020|EPI ISL 447233|B.1.128|Democratic Republic of the Congo|2020-04-23	0.0003409876	Africa
Africa|hCoV-19/DRC/2864/2020|EPI ISL 437351|B.1|Democratic Republic of the Congo|2020-04-16	Africa|hCoV-19/DRC/3661/2020|EPI ISL 447233|B.1.128|Democratic Republic of the Congo|2020-04-23	0.0003417181	Africa
Africa|hCoV-19/DRC/2904/2020|EPI ISL 437352|B.1|Democratic Republic of the Congo|2020-04-17	Africa|hCoV-19/DRC/3661/2020|EPI ISL 447233|B.1.128|Democratic Republic of the Congo|2020-04-23	0.0003409876	Africa
Africa|hCoV-19/DRC/2938/2020|EPI ISL 437353|B.1.275|Democratic Republic of the Congo|2020-04-17	Africa|hCoV-19/DRC/3661/2020|EPI ISL 447233|B.1.128|Democratic Republic of the Congo|2020-04-23	0.0005245853	Africa
Africa|hCoV-19/DRC/2939/2020|EPI ISL 437354|B.1|Democratic Republic of the Congo|2020-04-17	Africa|hCoV-19/DRC/3661/2020|EPI ISL 447233|B.1.128|Democratic Republic of the Congo|2020-04-23	0.0004433126	Africa
Africa|hCoV-19/DRC/2942/2020|EPI ISL 437355|B.1|Democratic Republic of the Congo|2020-04-17	Africa|hCoV-19/DRC/3661/2020|EPI ISL 447233|B.1.128|Democratic Republic of the Congo|2020-04-23	0.0004506133	Africa
Africa|hCoV-19/DRC/299/2020|EPI ISL 420840|B.4|Democratic Republic of the Congo|2020-03-20	Africa|hCoV-19/DRC/3661/2020|EPI ISL 447233|B.1.128|Democratic Republic of the Congo|2020-04-23	0.0007883436	Africa
Africa|hCoV-19/DRC/300/2020|EPI ISL 420841|A|Democratic Republic of the Congo|2020-03-22	Africa|hCoV-19/DRC/3661/2020|EPI ISL 447233|B.1.128|Democratic Republic of the Congo|2020-04-23	0.0005457445	Africa
Africa|hCoV-19/DRC/3041/2020|EPI ISL 437356|B.1|Democratic Republic of the Congo|2020-04-18	Africa|hCoV-19/DRC/3661/2020|EPI ISL 447233|B.1.128|Democratic Republic of the Congo|2020-04-23	0.0004091838	Africa
Africa|hCoV-19/DRC/307/2020|EPI ISL 420842|B.1.9|Democratic Republic of the Congo|2020-03	Africa|hCoV-19/DRC/3661/2020|EPI ISL 447233|B.1.128|Democratic Republic of the Congo|2020-04-23	0.0004168769	Africa
Africa|hCoV-19/DRC/3070/2020|EPI ISL 437357|B.1.214|Democratic Republic of the Congo|2020-04-18	Africa|hCoV-19/DRC/3661/2020|EPI ISL 447233|B.1.128|Democratic Republic of the Congo|2020-04-23	0.0004432932	Africa
Africa|hCoV-19/DRC/3089/2020|EPI ISL 437358|B.1.84|Democratic Republic of the Congo|2020-04-19	Africa|hCoV-19/DRC/3661/2020|EPI ISL 447233|B.1.128|Democratic Republic of the Congo|2020-04-23	0.0003750699	Africa
Africa|hCoV-19/DRC/3440/2020|EPI ISL 447597|B.1.84|Democratic Republic of the Congo|2020-04-22	Africa|hCoV-19/DRC/3661/2020|EPI ISL 447233|B.1.128|Democratic Republic of the Congo|2020-04-23	0.0003750699	Africa
Africa|hCoV-19/DRC/3451/2020|EPI ISL 447598|B.1.178|Democratic Republic of the Congo|2020-04-22	Africa|hCoV-19/DRC/3661/2020|EPI ISL 447233|B.1.128|Democratic Republic of the Congo|2020-04-23	0.0004092257	Africa
Africa|hCoV-19/DRC/3453/2020|EPI ISL 447599|B.1.84|Democratic Republic of the Congo|2020-04-22	Africa|hCoV-19/DRC/3661/2020|EPI ISL 447233|B.1.128|Democratic Republic of the Congo|2020-04-23	0.0003750827	Africa
Africa|hCoV-19/DRC/3481/2020|EPI ISL 447600|B.1|Democratic Republic of the Congo|2020-04-22	Africa|hCoV-19/DRC/3661/2020|EPI ISL 447233|B.1.128|Democratic Republic of the Congo|2020-04-23	0.0003144411	Africa
Africa|hCoV-19/DRC/3482/2020|EPI ISL 447601|B.1|Democratic Republic of the Congo|2020-04-22	Africa|hCoV-19/DRC/3661/2020|EPI ISL 447233|B.1.128|Democratic Republic of the Congo|2020-04-23	0.0003433687	Africa
Africa|hCoV-19/DRC/3483/2020|EPI ISL 447602|B.1|Democratic Republic of the Congo|2020-04-22	Africa|hCoV-19/DRC/3661/2020|EPI ISL 447233|B.1.128|Democratic Republic of the Congo|2020-04-23	0.0003139477	Africa
Africa|hCoV-19/DRC/3490/2020|EPI ISL 447603|B.1|Democratic Republic of the Congo|2020-04-22	Africa|hCoV-19/DRC/3661/2020|EPI ISL 447233|B.1.128|Democratic Republic of the Congo|2020-04-23	0.0003413462	Africa
Africa|hCoV-19/DRC/3504/2020|EPI ISL 447604|B.1.149|Democratic Republic of the Congo|2020-04-23	Africa|hCoV-19/DRC/3661/2020|EPI ISL 447233|B.1.128|Democratic Republic of the Congo|2020-04-23	0.0003841076	Africa
Africa|hCoV-19/DRC/352/2020|EPI ISL 420850|B.1.5|Democratic Republic of the Congo|2020-03	Africa|hCoV-19/DRC/3661/2020|EPI ISL 447233|B.1.128|Democratic Republic of the Congo|2020-04-23	0.0003414649	Africa
Africa|hCoV-19/DRC/353/2020|EPI ISL 420843|B.1.5|Democratic Republic of the Congo|2020-03	Africa|hCoV-19/DRC/3661/2020|EPI ISL 447233|B.1.128|Democratic Republic of the Congo|2020-04-23	0.0002733325	Africa
Africa|hCoV-19/DRC/355/2020|EPI ISL 420844|B.1|Democratic Republic of the Congo|2020-03	Africa|hCoV-19/DRC/3661/2020|EPI ISL 447233|B.1.128|Democratic Republic of the Congo|2020-04-23	0.0003068555	Africa
Africa|hCoV-19/DRC/3552/2020|EPI ISL 447605|B.1.84|Democratic Republic of the Congo|2020-04-23	Africa|hCoV-19/DRC/3661/2020|EPI ISL 447233|B.1.128|Democratic Republic of the Congo|2020-04-23	0.0003790722	Africa
Africa|hCoV-19/DRC/3595/2020|EPI ISL 447606|B.1.5|Democratic Republic of the Congo|2020-04-23	Africa|hCoV-19/DRC/3661/2020|EPI ISL 447233|B.1.128|Democratic Republic of the Congo|2020-04-23	0.0003409726	Africa
Africa|hCoV-19/DRC/3632/2020|EPI ISL 447607|B.1.5|Democratic Republic of the Congo|2020-04-23	Africa|hCoV-19/DRC/3661/2020|EPI ISL 447233|B.1.128|Democratic Republic of the Congo|2020-04-23	0.0003409807	Africa
Africa|hCoV-19/DRC/3633/2020|EPI ISL 447230|B.1.5|Democratic Republic of the Congo|2020-04-23	Africa|hCoV-19/DRC/3661/2020|EPI ISL 447233|B.1.128|Democratic Republic of the Congo|2020-04-23	0.0003439828	Africa
Africa|hCoV-19/DRC/3653/2020|EPI ISL 447231|B.1.128|Democratic Republic of the Congo|2020-04-23	Africa|hCoV-19/DRC/3661/2020|EPI ISL 447233|B.1.128|Democratic Republic of the Congo|2020-04-23	0.0000000000	Africa
Africa|hCoV-19/DRC/3659/2020|EPI ISL 447232|B.1.128|Democratic Republic of the Congo|2020-04-23	Africa|hCoV-19/DRC/3661/2020|EPI ISL 447233|B.1.128|Democratic Republic of the Congo|2020-04-23	0.0000000000	Africa
Africa|hCoV-19/Algeria/G0638 2264/2020|EPI ISL 418241|B.1|Algeria|2020-03-02	Africa|hCoV-19/DRC/3662/2020|EPI ISL 447234|B.1.128|Democratic Republic of the Congo|2020-04-23	0.0004770429	Africa
Africa|hCoV-19/Algeria/G0640 2265/2020|EPI ISL 418242|B.1|Algeria|2020-03-08	Africa|hCoV-19/DRC/3662/2020|EPI ISL 447234|B.1.128|Democratic Republic of the Congo|2020-04-23	0.0003747964	Africa
Africa|hCoV-19/Algeria/G0860 2262/2020|EPI ISL 420037|B.1|Algeria|2020-03-02	Africa|hCoV-19/DRC/3662/2020|EPI ISL 447234|B.1.128|Democratic Republic of the Congo|2020-04-23	0.0003747964	Africa
Africa|hCoV-19/Benin/1022/2020|EPI ISL 476826|B.1|Benin|2020-03-25	Africa|hCoV-19/DRC/3662/2020|EPI ISL 447234|B.1.128|Democratic Republic of the Congo|2020-04-23	0.0003407484	Africa
Africa|hCoV-19/Benin/1092/2020|EPI ISL 476827|B.1|Benin|2020-03-27	Africa|hCoV-19/DRC/3662/2020|EPI ISL 447234|B.1.128|Democratic Republic of the Congo|2020-04-23	0.0004090526	Africa
Africa|hCoV-19/Benin/1408/2020|EPI ISL 476825|B.1.356|Benin|2020-04-04	Africa|hCoV-19/DRC/3662/2020|EPI ISL 447234|B.1.128|Democratic Republic of the Congo|2020-04-23	0.0003748219	Africa
Africa|hCoV-19/Benin/1409/2020|EPI ISL 476828|B.1|Benin|2020-04-06	Africa|hCoV-19/DRC/3662/2020|EPI ISL 447234|B.1.128|Democratic Republic of the Congo|2020-04-23	0.0004097607	Africa
Africa|hCoV-19/Benin/1950/2020|EPI ISL 476830|A|Benin|2020-04-15	Africa|hCoV-19/DRC/3662/2020|EPI ISL 447234|B.1.128|Democratic Republic of the Congo|2020-04-23	0.0005794679	Africa
Africa|hCoV-19/Benin/197/2020|EPI ISL 476822|B.1.178|Benin|2020-03-15	Africa|hCoV-19/DRC/3662/2020|EPI ISL 447234|B.1.128|Democratic Republic of the Congo|2020-04-23	0.0003407867	Africa
Africa|hCoV-19/Benin/2012/2020|EPI ISL 476831|A|Benin|2020-04-15	Africa|hCoV-19/DRC/3662/2020|EPI ISL 447234|B.1.128|Democratic Republic of the Congo|2020-04-23	0.0005793691	Africa
Africa|hCoV-19/Benin/260/2020|EPI ISL 476823|B.1.292|Benin|2020-03-17	Africa|hCoV-19/DRC/3662/2020|EPI ISL 447234|B.1.128|Democratic Republic of the Congo|2020-04-23	0.0004429985	Africa
Africa|hCoV-19/Benin/314/2020|EPI ISL 476834|B.1.5|Benin|2020-03-17	Africa|hCoV-19/DRC/3662/2020|EPI ISL 447234|B.1.128|Democratic Republic of the Congo|2020-04-23	0.0004432418	Africa
Africa|hCoV-19/Benin/461/2020|EPI ISL 476833|A|Benin|2020-03-17	Africa|hCoV-19/DRC/3662/2020|EPI ISL 447234|B.1.128|Democratic Republic of the Congo|2020-04-23	0.0005452534	Africa
Africa|hCoV-19/Benin/501/2020|EPI ISL 476824|B.1.356|Benin|2020-03-17	Africa|hCoV-19/DRC/3662/2020|EPI ISL 447234|B.1.128|Democratic Republic of the Congo|2020-04-23	0.0003747964	Africa
Africa|hCoV-19/Benin/843/2020|EPI ISL 476829|A|Benin|2020-03-19	Africa|hCoV-19/DRC/3662/2020|EPI ISL 447234|B.1.128|Democratic Republic of the Congo|2020-04-23	0.0004771422	Africa
Africa|hCoV-19/Botswana/BOT0455/2020|EPI ISL 560386|B.1|Botswana|2020-03-28	Africa|hCoV-19/DRC/3662/2020|EPI ISL 447234|B.1.128|Democratic Republic of the Congo|2020-04-23	0.0003066390	Africa
Africa|hCoV-19/Botswana/BOT2254/2020|EPI ISL 560390|B.1.1|Botswana|2020-04-08	Africa|hCoV-19/DRC/3662/2020|EPI ISL 447234|B.1.128|Democratic Republic of the Congo|2020-04-23	0.0003782938	Africa
Africa|hCoV-19/Botswana/BOT2283/2020|EPI ISL 560385|B.1|Botswana|2020-04-07	Africa|hCoV-19/DRC/3662/2020|EPI ISL 447234|B.1.128|Democratic Republic of the Congo|2020-04-23	0.0004207996	Africa
Africa|hCoV-19/Botswana/BOT2624/2020|EPI ISL 560387|B.1.1|Botswana|2020-04-05	Africa|hCoV-19/DRC/3662/2020|EPI ISL 447234|B.1.128|Democratic Republic of the Congo|2020-04-23	0.0003857613	Africa
Africa|hCoV-19/Botswana/BOT4161/2020|EPI ISL 560388|B.1.1.220|Botswana|2020-04-16	Africa|hCoV-19/DRC/3662/2020|EPI ISL 447234|B.1.128|Democratic Republic of the Congo|2020-04-23	0.0004517216	Africa
Africa|hCoV-19/DRC/04186/2020|EPI ISL 471411|A|Democratic Republic of the Congo|2020-04-25	Africa|hCoV-19/DRC/3662/2020|EPI ISL 447234|B.1.128|Democratic Republic of the Congo|2020-04-23	0.0005452531	Africa
Africa|hCoV-19/DRC/04188/2020|EPI ISL 471413|A|Democratic Republic of the Congo|2020-04-25	Africa|hCoV-19/DRC/3662/2020|EPI ISL 447234|B.1.128|Democratic Republic of the Congo|2020-04-23	0.0006328928	Africa
Africa|hCoV-19/DRC/10041/2020|EPI ISL 527543|B.1.1.275|Democratic Republic of the Congo|2020-05-22	Africa|hCoV-19/DRC/3662/2020|EPI ISL 447234|B.1.128|Democratic Republic of the Congo|2020-04-23	0.0004434382	Africa
Africa|hCoV-19/DRC/10057/2020|EPI ISL 527538|B.1.1.275|Democratic Republic of the Congo|2020-05-22	Africa|hCoV-19/DRC/3662/2020|EPI ISL 447234|B.1.128|Democratic Republic of the Congo|2020-04-23	0.0005636890	Africa
Africa|hCoV-19/DRC/10061/2020|EPI ISL 527521|B.1.1.275|Democratic Republic of the Congo|2020-05-22	Africa|hCoV-19/DRC/3662/2020|EPI ISL 447234|B.1.128|Democratic Republic of the Congo|2020-04-23	0.0004169653	Africa
Africa|hCoV-19/DRC/10070/2020|EPI ISL 527544|B.1.178|Democratic Republic of the Congo|2020-05-22	Africa|hCoV-19/DRC/3662/2020|EPI ISL 447234|B.1.128|Democratic Republic of the Congo|2020-04-23	0.0004770916	Africa
Africa|hCoV-19/DRC/10120/2020|EPI ISL 513624|B.1.1.275|Democratic Republic of the Congo|2020-05-22	Africa|hCoV-19/DRC/3662/2020|EPI ISL 447234|B.1.128|Democratic Republic of the Congo|2020-04-23	0.0004935495	Africa
Africa|hCoV-19/DRC/10127/2020|EPI ISL 513625|B.1.1.275|Democratic Republic of the Congo|2020-05-22	Africa|hCoV-19/DRC/3662/2020|EPI ISL 447234|B.1.128|Democratic Republic of the Congo|2020-04-23	0.0004871450	Africa
Africa|hCoV-19/DRC/10242/2020|EPI ISL 513626|B.1.84|Democratic Republic of the Congo|2020-05-22	Africa|hCoV-19/DRC/3662/2020|EPI ISL 447234|B.1.128|Democratic Republic of the Congo|2020-04-23	0.0003758682	Africa
Africa|hCoV-19/DRC/10251/2020|EPI ISL 513627|B.1.128|Democratic Republic of the Congo|2020-05-22	Africa|hCoV-19/DRC/3662/2020|EPI ISL 447234|B.1.128|Democratic Republic of the Congo|2020-04-23	0.0002394112	Africa
Africa|hCoV-19/DRC/10324/2020|EPI ISL 527545|B.1.214|Democratic Republic of the Congo|2020-05-22	Africa|hCoV-19/DRC/3662/2020|EPI ISL 447234|B.1.128|Democratic Republic of the Congo|2020-04-23	0.0004433218	Africa
Africa|hCoV-19/DRC/10346/2020|EPI ISL 527546|B.1.214|Democratic Republic of the Congo|2020-05-22	Africa|hCoV-19/DRC/3662/2020|EPI ISL 447234|B.1.128|Democratic Republic of the Congo|2020-04-23	0.0004479030	Africa
Africa|hCoV-19/DRC/10364/2020|EPI ISL 527498|B.1|Democratic Republic of the Congo|2020-05-22	Africa|hCoV-19/DRC/3662/2020|EPI ISL 447234|B.1.128|Democratic Republic of the Congo|2020-04-23	0.0003430387	Africa
Africa|hCoV-19/DRC/10371/2020|EPI ISL 527489|B.1.178|Democratic Republic of the Congo|2020-05-22	Africa|hCoV-19/DRC/3662/2020|EPI ISL 447234|B.1.128|Democratic Republic of the Congo|2020-04-23	0.0004776335	Africa
Africa|hCoV-19/DRC/10373/2020|EPI ISL 527495|B.1.159|Democratic Republic of the Congo|2020-05-22	Africa|hCoV-19/DRC/3662/2020|EPI ISL 447234|B.1.128|Democratic Republic of the Congo|2020-04-23	0.0004441031	Africa
Africa|hCoV-19/DRC/10374/2020|EPI ISL 527539|B.1.84|Democratic Republic of the Congo|2020-05-22	Africa|hCoV-19/DRC/3662/2020|EPI ISL 447234|B.1.128|Democratic Republic of the Congo|2020-04-23	0.0006316714	Africa
Africa|hCoV-19/DRC/10375/2020|EPI ISL 527499|B.1.84|Democratic Republic of the Congo|2020-05-22	Africa|hCoV-19/DRC/3662/2020|EPI ISL 447234|B.1.128|Democratic Republic of the Congo|2020-04-23	0.0005143591	Africa
Africa|hCoV-19/DRC/10399/2020|EPI ISL 527491|B.1.214|Democratic Republic of the Congo|2020-05-22	Africa|hCoV-19/DRC/3662/2020|EPI ISL 447234|B.1.128|Democratic Republic of the Congo|2020-04-23	0.0004436107	Africa
Africa|hCoV-19/DRC/10502/2020|EPI ISL 527547|B.1.5|Democratic Republic of the Congo|2020-05-20	Africa|hCoV-19/DRC/3662/2020|EPI ISL 447234|B.1.128|Democratic Republic of the Congo|2020-04-23	0.0002725597	Africa
Africa|hCoV-19/DRC/10506/2020|EPI ISL 527524|B.1.5|Democratic Republic of the Congo|2020-05-18	Africa|hCoV-19/DRC/3662/2020|EPI ISL 447234|B.1.128|Democratic Republic of the Congo|2020-04-23	0.0002791687	Africa
Africa|hCoV-19/DRC/10507/2020|EPI ISL 527492|B.1.5|Democratic Republic of the Congo|2020-05-18	Africa|hCoV-19/DRC/3662/2020|EPI ISL 447234|B.1.128|Democratic Republic of the Congo|2020-04-23	0.0003072249	Africa
Africa|hCoV-19/DRC/10508/2020|EPI ISL 527494|B.1.5|Democratic Republic of the Congo|2020-05-20	Africa|hCoV-19/DRC/3662/2020|EPI ISL 447234|B.1.128|Democratic Republic of the Congo|2020-04-23	0.0003071412	Africa
Africa|hCoV-19/DRC/10532/2020|EPI ISL 527532|B.1.5|Democratic Republic of the Congo|2020-05-20	Africa|hCoV-19/DRC/3662/2020|EPI ISL 447234|B.1.128|Democratic Republic of the Congo|2020-04-23	0.0002794219	Africa
Africa|hCoV-19/DRC/10533/2020|EPI ISL 527548|B.1.5|Democratic Republic of the Congo|2020-05-20	Africa|hCoV-19/DRC/3662/2020|EPI ISL 447234|B.1.128|Democratic Republic of the Congo|2020-04-23	0.0003067298	Africa
Africa|hCoV-19/DRC/10621/2020|EPI ISL 527526|B.1.214|Democratic Republic of the Congo|2020-05-23	Africa|hCoV-19/DRC/3662/2020|EPI ISL 447234|B.1.128|Democratic Republic of the Congo|2020-04-23	0.0004182731	Africa
Africa|hCoV-19/DRC/10640/2020|EPI ISL 527541|B.1|Democratic Republic of the Congo|2020-05-22	Africa|hCoV-19/DRC/3662/2020|EPI ISL 447234|B.1.128|Democratic Republic of the Congo|2020-04-23	0.0005996415	Africa
Africa|hCoV-19/DRC/10644/2020|EPI ISL 527549|B.1|Democratic Republic of the Congo|2020-05-22	Africa|hCoV-19/DRC/3662/2020|EPI ISL 447234|B.1.128|Democratic Republic of the Congo|2020-04-23	0.0005794318	Africa
Africa|hCoV-19/DRC/10728/2020|EPI ISL 513628|B.1.5|Democratic Republic of the Congo|2020-05-23	Africa|hCoV-19/DRC/3662/2020|EPI ISL 447234|B.1.128|Democratic Republic of the Congo|2020-04-23	0.0003179654	Africa
Africa|hCoV-19/DRC/10731/2020|EPI ISL 513629|B.1.1.1|Democratic Republic of the Congo|2020-05-23	Africa|hCoV-19/DRC/3662/2020|EPI ISL 447234|B.1.128|Democratic Republic of the Congo|2020-04-23	0.0005695895	Africa
Africa|hCoV-19/DRC/10733/2020|EPI ISL 513630|B.1|Democratic Republic of the Congo|2020-05-23	Africa|hCoV-19/DRC/3662/2020|EPI ISL 447234|B.1.128|Democratic Republic of the Congo|2020-04-23	0.0004429894	Africa
Africa|hCoV-19/DRC/108/2020|EPI ISL 417948|B.1.128|Democratic Republic of the Congo|2020-03-19	Africa|hCoV-19/DRC/3662/2020|EPI ISL 447234|B.1.128|Democratic Republic of the Congo|2020-04-23	0.0001362640	Africa
Africa|hCoV-19/DRC/10885/2020|EPI ISL 513631|B.1.84|Democratic Republic of the Congo|2020-05-23	Africa|hCoV-19/DRC/3662/2020|EPI ISL 447234|B.1.128|Democratic Republic of the Congo|2020-04-23	0.0004462078	Africa
Africa|hCoV-19/DRC/10902/2020|EPI ISL 527490|B.1.178|Democratic Republic of the Congo|2020-05-23	Africa|hCoV-19/DRC/3662/2020|EPI ISL 447234|B.1.128|Democratic Republic of the Congo|2020-04-23	0.0004090862	Africa
Africa|hCoV-19/DRC/10913/2020|EPI ISL 527507|B.1.84|Democratic Republic of the Congo|2020-05-24	Africa|hCoV-19/DRC/3662/2020|EPI ISL 447234|B.1.128|Democratic Republic of the Congo|2020-04-23	0.0005164644	Africa
Africa|hCoV-19/DRC/11005/2020|EPI ISL 527550|B.1.159|Democratic Republic of the Congo|2020-05-24	Africa|hCoV-19/DRC/3662/2020|EPI ISL 447234|B.1.128|Democratic Republic of the Congo|2020-04-23	0.0005454799	Africa
Africa|hCoV-19/DRC/11008/2020|EPI ISL 527503|B.1.159|Democratic Republic of the Congo|2020-05-24	Africa|hCoV-19/DRC/3662/2020|EPI ISL 447234|B.1.128|Democratic Republic of the Congo|2020-04-23	0.0004815426	Africa
Africa|hCoV-19/DRC/11022/2020|EPI ISL 527551|B.1.214|Democratic Republic of the Congo|2020-05-24	Africa|hCoV-19/DRC/3662/2020|EPI ISL 447234|B.1.128|Democratic Republic of the Congo|2020-04-23	0.0005115633	Africa
Africa|hCoV-19/DRC/11024/2020|EPI ISL 527552|B.1.149|Democratic Republic of the Congo|2020-05-24	Africa|hCoV-19/DRC/3662/2020|EPI ISL 447234|B.1.128|Democratic Republic of the Congo|2020-04-23	0.0005506433	Africa
Africa|hCoV-19/DRC/11026/2020|EPI ISL 527553|B.1.149|Democratic Republic of the Congo|2020-05-24	Africa|hCoV-19/DRC/3662/2020|EPI ISL 447234|B.1.128|Democratic Republic of the Congo|2020-04-23	0.0004090582	Africa
Africa|hCoV-19/DRC/11031/2020|EPI ISL 527554|B.1.214|Democratic Republic of the Congo|2020-05-24	Africa|hCoV-19/DRC/3662/2020|EPI ISL 447234|B.1.128|Democratic Republic of the Congo|2020-04-23	0.0004434837	Africa
Africa|hCoV-19/DRC/11041/2020|EPI ISL 527555|B.1|Democratic Republic of the Congo|2020-05-24	Africa|hCoV-19/DRC/3662/2020|EPI ISL 447234|B.1.128|Democratic Republic of the Congo|2020-04-23	0.0004092355	Africa
Africa|hCoV-19/DRC/11057/2020|EPI ISL 527528|B.1.5|Democratic Republic of the Congo|2020-05-24	Africa|hCoV-19/DRC/3662/2020|EPI ISL 447234|B.1.128|Democratic Republic of the Congo|2020-04-23	0.0003488540	Africa
Africa|hCoV-19/DRC/11078/2020|EPI ISL 527514|B.1|Democratic Republic of the Congo|2020-05-24	Africa|hCoV-19/DRC/3662/2020|EPI ISL 447234|B.1.128|Democratic Republic of the Congo|2020-04-23	0.0004489238	Africa
Africa|hCoV-19/DRC/11079/2020|EPI ISL 527500|B.1.214|Democratic Republic of the Congo|2020-05-24	Africa|hCoV-19/DRC/3662/2020|EPI ISL 447234|B.1.128|Democratic Republic of the Congo|2020-04-23	0.0003771398	Africa
Africa|hCoV-19/DRC/11093/2020|EPI ISL 527527|B.1.5|Democratic Republic of the Congo|2020-05-24	Africa|hCoV-19/DRC/3662/2020|EPI ISL 447234|B.1.128|Democratic Republic of the Congo|2020-04-23	0.0004198267	Africa
Africa|hCoV-19/DRC/11096/2020|EPI ISL 527522|B.1|Democratic Republic of the Congo|2020-05-24	Africa|hCoV-19/DRC/3662/2020|EPI ISL 447234|B.1.128|Democratic Republic of the Congo|2020-04-23	0.0004171188	Africa
Africa|hCoV-19/DRC/11114/2020|EPI ISL 527534|B.1.214|Democratic Republic of the Congo|2020-05-25	Africa|hCoV-19/DRC/3662/2020|EPI ISL 447234|B.1.128|Democratic Republic of the Congo|2020-04-23	0.0004894265	Africa
Africa|hCoV-19/DRC/11123/2020|EPI ISL 527496|B.1.84|Democratic Republic of the Congo|2020-05-24	Africa|hCoV-19/DRC/3662/2020|EPI ISL 447234|B.1.128|Democratic Republic of the Congo|2020-04-23	0.0004099577	Africa
Africa|hCoV-19/DRC/11134/2020|EPI ISL 527518|B.1.5|Democratic Republic of the Congo|2020-05-24	Africa|hCoV-19/DRC/3662/2020|EPI ISL 447234|B.1.128|Democratic Republic of the Congo|2020-04-23	0.0003118983	Africa
Africa|hCoV-19/DRC/11143/2020|EPI ISL 527556|B.1|Democratic Republic of the Congo|2020-05-24	Africa|hCoV-19/DRC/3662/2020|EPI ISL 447234|B.1.128|Democratic Republic of the Congo|2020-04-23	0.0005455466	Africa
Africa|hCoV-19/DRC/11145/2020|EPI ISL 527501|B.1.214|Democratic Republic of the Congo|2020-05-24	Africa|hCoV-19/DRC/3662/2020|EPI ISL 447234|B.1.128|Democratic Republic of the Congo|2020-04-23	0.0005146873	Africa
Africa|hCoV-19/DRC/11148/2020|EPI ISL 527525|B.1.178|Democratic Republic of the Congo|2020-05-24	Africa|hCoV-19/DRC/3662/2020|EPI ISL 447234|B.1.128|Democratic Republic of the Congo|2020-04-23	0.0005276427	Africa
Africa|hCoV-19/DRC/11157/2020|EPI ISL 527530|B.1|Democratic Republic of the Congo|2020-05-25	Africa|hCoV-19/DRC/3662/2020|EPI ISL 447234|B.1.128|Democratic Republic of the Congo|2020-04-23	0.0004888268	Africa
Africa|hCoV-19/DRC/11187/2020|EPI ISL 527523|B.1.1.275|Democratic Republic of the Congo|2020-05-23	Africa|hCoV-19/DRC/3662/2020|EPI ISL 447234|B.1.128|Democratic Republic of the Congo|2020-04-23	0.0005222189	Africa
Africa|hCoV-19/DRC/11191/2020|EPI ISL 527506|B.1.1.275|Democratic Republic of the Congo|2020-05-23	Africa|hCoV-19/DRC/3662/2020|EPI ISL 447234|B.1.128|Democratic Republic of the Congo|2020-04-23	0.0004127780	Africa
Africa|hCoV-19/DRC/11252/2020|EPI ISL 527557|B.1.1.275|Democratic Republic of the Congo|2020-05-21	Africa|hCoV-19/DRC/3662/2020|EPI ISL 447234|B.1.128|Democratic Republic of the Congo|2020-04-23	0.0005794283	Africa
Africa|hCoV-19/DRC/11260/2020|EPI ISL 527558|B.1.1.275|Democratic Republic of the Congo|2020-05-23	Africa|hCoV-19/DRC/3662/2020|EPI ISL 447234|B.1.128|Democratic Republic of the Congo|2020-04-23	0.0004432373	Africa
Africa|hCoV-19/DRC/1131/2020|EPI ISL 429255|B.1.5|Democratic Republic of the Congo|2020-04-05	Africa|hCoV-19/DRC/3662/2020|EPI ISL 447234|B.1.128|Democratic Republic of the Congo|2020-04-23	0.0003066495	Africa
Africa|hCoV-19/DRC/11310/2020|EPI ISL 527529|B.1.149|Democratic Republic of the Congo|2020-05-25	Africa|hCoV-19/DRC/3662/2020|EPI ISL 447234|B.1.128|Democratic Republic of the Congo|2020-04-23	0.0004191246	Africa
Africa|hCoV-19/DRC/11318/2020|EPI ISL 527559|B.1.149|Democratic Republic of the Congo|2020-05-25	Africa|hCoV-19/DRC/3662/2020|EPI ISL 447234|B.1.128|Democratic Republic of the Congo|2020-04-23	0.0004089147	Africa
Africa|hCoV-19/DRC/11326/2020|EPI ISL 527508|B.1|Democratic Republic of the Congo|2020-05-25	Africa|hCoV-19/DRC/3662/2020|EPI ISL 447234|B.1.128|Democratic Republic of the Congo|2020-04-23	0.0004131559	Africa
Africa|hCoV-19/DRC/11334/2020|EPI ISL 527504|B.1.178|Democratic Republic of the Congo|2020-05-25	Africa|hCoV-19/DRC/3662/2020|EPI ISL 447234|B.1.128|Democratic Republic of the Congo|2020-04-23	0.0004125679	Africa
Africa|hCoV-19/DRC/11337/2020|EPI ISL 527510|B.1.84|Democratic Republic of the Congo|2020-05-25	Africa|hCoV-19/DRC/3662/2020|EPI ISL 447234|B.1.128|Democratic Republic of the Congo|2020-04-23	0.0004827115	Africa
Africa|hCoV-19/DRC/11341/2020|EPI ISL 527509|B.1.1.275|Democratic Republic of the Congo|2020-05-25	Africa|hCoV-19/DRC/3662/2020|EPI ISL 447234|B.1.128|Democratic Republic of the Congo|2020-04-23	0.0005168096	Africa
Africa|hCoV-19/DRC/11348/2020|EPI ISL 527560|B.1.149|Democratic Republic of the Congo|2020-05-25	Africa|hCoV-19/DRC/3662/2020|EPI ISL 447234|B.1.128|Democratic Republic of the Congo|2020-04-23	0.0004089009	Africa
Africa|hCoV-19/DRC/11369/2020|EPI ISL 527537|B.1.214|Democratic Republic of the Congo|2020-05-25	Africa|hCoV-19/DRC/3662/2020|EPI ISL 447234|B.1.128|Democratic Republic of the Congo|2020-04-23	0.0004560405	Africa
Africa|hCoV-19/DRC/11376/2020|EPI ISL 527513|B.1.214|Democratic Republic of the Congo|2020-05-25	Africa|hCoV-19/DRC/3662/2020|EPI ISL 447234|B.1.128|Democratic Republic of the Congo|2020-04-23	0.0004831443	Africa
Africa|hCoV-19/DRC/11411/2020|EPI ISL 527561|B.1.5|Democratic Republic of the Congo|2020-05-25	Africa|hCoV-19/DRC/3662/2020|EPI ISL 447234|B.1.128|Democratic Republic of the Congo|2020-04-23	0.0003748309	Africa
Africa|hCoV-19/DRC/11450/2020|EPI ISL 527516|B.1.5|Democratic Republic of the Congo|2020-05-25	Africa|hCoV-19/DRC/3662/2020|EPI ISL 447234|B.1.128|Democratic Republic of the Congo|2020-04-23	0.0003150305	Africa
Africa|hCoV-19/DRC/11458/2020|EPI ISL 527497|B.1.5|Democratic Republic of the Congo|2020-05-25	Africa|hCoV-19/DRC/3662/2020|EPI ISL 447234|B.1.128|Democratic Republic of the Congo|2020-04-23	0.0004474292	Africa
Africa|hCoV-19/DRC/11460/2020|EPI ISL 527562|B.1.214|Democratic Republic of the Congo|2020-05-25	Africa|hCoV-19/DRC/3662/2020|EPI ISL 447234|B.1.128|Democratic Republic of the Congo|2020-04-23	0.0005857939	Africa
Africa|hCoV-19/DRC/11472/2020|EPI ISL 527502|B.1.214|Democratic Republic of the Congo|2020-05-25	Africa|hCoV-19/DRC/3662/2020|EPI ISL 447234|B.1.128|Democratic Republic of the Congo|2020-04-23	0.0005142407	Africa
Africa|hCoV-19/DRC/11477/2020|EPI ISL 527563|B.1.84|Democratic Republic of the Congo|2020-05-25	Africa|hCoV-19/DRC/3662/2020|EPI ISL 447234|B.1.128|Democratic Republic of the Congo|2020-04-23	0.0003407217	Africa
Africa|hCoV-19/DRC/11486/2020|EPI ISL 527564|B.1.214|Democratic Republic of the Congo|2020-05-25	Africa|hCoV-19/DRC/3662/2020|EPI ISL 447234|B.1.128|Democratic Republic of the Congo|2020-04-23	0.0005114312	Africa
Africa|hCoV-19/DRC/11487/2020|EPI ISL 527505|B.1|Democratic Republic of the Congo|2020-05-25	Africa|hCoV-19/DRC/3662/2020|EPI ISL 447234|B.1.128|Democratic Republic of the Congo|2020-04-23	0.0004478304	Africa
Africa|hCoV-19/DRC/11507/2020|EPI ISL 527512|B.1|Democratic Republic of the Congo|2020-05-25	Africa|hCoV-19/DRC/3662/2020|EPI ISL 447234|B.1.128|Democratic Republic of the Congo|2020-04-23	0.0004828042	Africa
Africa|hCoV-19/DRC/1151/2020|EPI ISL 447596|B.38|Democratic Republic of the Congo|2020-04-05	Africa|hCoV-19/DRC/3662/2020|EPI ISL 447234|B.1.128|Democratic Republic of the Congo|2020-04-23	0.0006476450	Africa
Africa|hCoV-19/DRC/11511/2020|EPI ISL 527511|B.1.214|Democratic Republic of the Congo|2020-05-25	Africa|hCoV-19/DRC/3662/2020|EPI ISL 447234|B.1.128|Democratic Republic of the Congo|2020-04-23	0.0005172960	Africa
Africa|hCoV-19/DRC/11572/2020|EPI ISL 527565|B.1.214|Democratic Republic of the Congo|2020-05-25	Africa|hCoV-19/DRC/3662/2020|EPI ISL 447234|B.1.128|Democratic Republic of the Congo|2020-04-23	0.0004088967	Africa
Africa|hCoV-19/DRC/11576/2020|EPI ISL 527517|B.1|Democratic Republic of the Congo|2020-05-25	Africa|hCoV-19/DRC/3662/2020|EPI ISL 447234|B.1.128|Democratic Republic of the Congo|2020-04-23	0.0004161640	Africa
Africa|hCoV-19/DRC/11583/2020|EPI ISL 527542|B.1|Democratic Republic of the Congo|2020-05-25	Africa|hCoV-19/DRC/3662/2020|EPI ISL 447234|B.1.128|Democratic Republic of the Congo|2020-04-23	0.0003900877	Africa
Africa|hCoV-19/DRC/11616/2020|EPI ISL 527519|B.1|Democratic Republic of the Congo|2020-05-25	Africa|hCoV-19/DRC/3662/2020|EPI ISL 447234|B.1.128|Democratic Republic of the Congo|2020-04-23	0.0004156886	Africa
Africa|hCoV-19/DRC/11623/2020|EPI ISL 527566|B.1.5|Democratic Republic of the Congo|2020-05-25	Africa|hCoV-19/DRC/3662/2020|EPI ISL 447234|B.1.128|Democratic Republic of the Congo|2020-04-23	0.0004092337	Africa
Africa|hCoV-19/DRC/11624/2020|EPI ISL 527567|B.1.149|Democratic Republic of the Congo|2020-05-25	Africa|hCoV-19/DRC/3662/2020|EPI ISL 447234|B.1.128|Democratic Republic of the Congo|2020-04-23	0.0004090919	Africa
Africa|hCoV-19/DRC/11631/2020|EPI ISL 527568|B.1.149|Democratic Republic of the Congo|2020-05-25	Africa|hCoV-19/DRC/3662/2020|EPI ISL 447234|B.1.128|Democratic Republic of the Congo|2020-04-23	0.0004094547	Africa
Africa|hCoV-19/DRC/11632/2020|EPI ISL 527493|B.1|Democratic Republic of the Congo|2020-05-25	Africa|hCoV-19/DRC/3662/2020|EPI ISL 447234|B.1.128|Democratic Republic of the Congo|2020-04-23	0.0004439576	Africa
Africa|hCoV-19/DRC/11635/2020|EPI ISL 527540|B.1.214|Democratic Republic of the Congo|2020-05-25	Africa|hCoV-19/DRC/3662/2020|EPI ISL 447234|B.1.128|Democratic Republic of the Congo|2020-04-23	0.0004572015	Africa
Africa|hCoV-19/DRC/11640/2020|EPI ISL 527535|B.1.178|Democratic Republic of the Congo|2020-05-25	Africa|hCoV-19/DRC/3662/2020|EPI ISL 447234|B.1.128|Democratic Republic of the Congo|2020-04-23	0.0004891679	Africa
Africa|hCoV-19/DRC/11643/2020|EPI ISL 527520|B.1.5|Democratic Republic of the Congo|2020-05-25	Africa|hCoV-19/DRC/3662/2020|EPI ISL 447234|B.1.128|Democratic Republic of the Congo|2020-04-23	0.0004164197	Africa
Africa|hCoV-19/DRC/11648/2020|EPI ISL 527569|B.1.6|Democratic Republic of the Congo|2020-05-25	Africa|hCoV-19/DRC/3662/2020|EPI ISL 447234|B.1.128|Democratic Republic of the Congo|2020-04-23	0.0004431618	Africa
Africa|hCoV-19/DRC/11652/2020|EPI ISL 527570|B.1.149|Democratic Republic of the Congo|2020-05-25	Africa|hCoV-19/DRC/3662/2020|EPI ISL 447234|B.1.128|Democratic Republic of the Congo|2020-04-23	0.0004089231	Africa
Africa|hCoV-19/DRC/11653/2020|EPI ISL 527533|B.1.84|Democratic Republic of the Congo|2020-05-25	Africa|hCoV-19/DRC/3662/2020|EPI ISL 447234|B.1.128|Democratic Republic of the Congo|2020-04-23	0.0003842163	Africa
Africa|hCoV-19/DRC/11676/2020|EPI ISL 527531|B.1|Democratic Republic of the Congo|2020-05-26	Africa|hCoV-19/DRC/3662/2020|EPI ISL 447234|B.1.128|Democratic Republic of the Congo|2020-04-23	0.0005963252	Africa
Africa|hCoV-19/DRC/11677/2020|EPI ISL 527515|B.1.214|Democratic Republic of the Congo|2020-05-26	Africa|hCoV-19/DRC/3662/2020|EPI ISL 447234|B.1.128|Democratic Republic of the Congo|2020-04-23	0.0005196269	Africa
Africa|hCoV-19/DRC/11732/2020|EPI ISL 527536|B.1.214|Democratic Republic of the Congo|2020-05-26	Africa|hCoV-19/DRC/3662/2020|EPI ISL 447234|B.1.128|Democratic Republic of the Congo|2020-04-23	0.0003851675	Africa
Africa|hCoV-19/DRC/11733/2020|EPI ISL 527571|B.1.149|Democratic Republic of the Congo|2020-05-26	Africa|hCoV-19/DRC/3662/2020|EPI ISL 447234|B.1.128|Democratic Republic of the Congo|2020-04-23	0.0004089051	Africa
Africa|hCoV-19/DRC/11806/2020|EPI ISL 527572|B.1.214|Democratic Republic of the Congo|2020-05-26	Africa|hCoV-19/DRC/3662/2020|EPI ISL 447234|B.1.128|Democratic Republic of the Congo|2020-04-23	0.0005111872	Africa
Africa|hCoV-19/DRC/1234/2020|EPI ISL 429258|B.1.5|Democratic Republic of the Congo|2020-04-06	Africa|hCoV-19/DRC/3662/2020|EPI ISL 447234|B.1.128|Democratic Republic of the Congo|2020-04-23	0.0003213284	Africa
Africa|hCoV-19/DRC/1249/2020|EPI ISL 429259|B.1.5|Democratic Republic of the Congo|2020-04-06	Africa|hCoV-19/DRC/3662/2020|EPI ISL 447234|B.1.128|Democratic Republic of the Congo|2020-04-23	0.0003079924	Africa
Africa|hCoV-19/DRC/1319/2020|EPI ISL 431011|B.1.128|Democratic Republic of the Congo|2020-04-07	Africa|hCoV-19/DRC/3662/2020|EPI ISL 447234|B.1.128|Democratic Republic of the Congo|2020-04-23	0.0001366671	Africa
Africa|hCoV-19/DRC/1324/2020|EPI ISL 435033|B.1.128|Democratic Republic of the Congo|2020-04-07	Africa|hCoV-19/DRC/3662/2020|EPI ISL 447234|B.1.128|Democratic Republic of the Congo|2020-04-23	0.0001362668	Africa
Africa|hCoV-19/DRC/1326/2020|EPI ISL 435116|B.1|Democratic Republic of the Congo|2020-04-07	Africa|hCoV-19/DRC/3662/2020|EPI ISL 447234|B.1.128|Democratic Republic of the Congo|2020-04-23	0.0003819924	Africa
Africa|hCoV-19/DRC/1375/2020|EPI ISL 435117|B.1.1.1|Democratic Republic of the Congo|2020-04-07	Africa|hCoV-19/DRC/3662/2020|EPI ISL 447234|B.1.128|Democratic Republic of the Congo|2020-04-23	0.0005549725	Africa
Africa|hCoV-19/DRC/1376/2020|EPI ISL 431012|B.1.1.1|Democratic Republic of the Congo|2020-04-07	Africa|hCoV-19/DRC/3662/2020|EPI ISL 447234|B.1.128|Democratic Republic of the Congo|2020-04-23	0.0005158093	Africa
Africa|hCoV-19/DRC/1377/2020|EPI ISL 434678|B.1.1.1|Democratic Republic of the Congo|2020-04-07	Africa|hCoV-19/DRC/3662/2020|EPI ISL 447234|B.1.128|Democratic Republic of the Congo|2020-04-23	0.0004771096	Africa
Africa|hCoV-19/DRC/1378/2020|EPI ISL 435118|B.1.1.1|Democratic Republic of the Congo|2020-04-07	Africa|hCoV-19/DRC/3662/2020|EPI ISL 447234|B.1.128|Democratic Republic of the Congo|2020-04-23	0.0005126966	Africa
Africa|hCoV-19/DRC/1382/2020|EPI ISL 435113|B.1.1.1|Democratic Republic of the Congo|2020-04-07	Africa|hCoV-19/DRC/3662/2020|EPI ISL 447234|B.1.128|Democratic Republic of the Congo|2020-04-23	0.0005241347	Africa
Africa|hCoV-19/DRC/1397/2020|EPI ISL 434679|B.1.1.1|Democratic Republic of the Congo|2020-04-07	Africa|hCoV-19/DRC/3662/2020|EPI ISL 447234|B.1.128|Democratic Republic of the Congo|2020-04-23	0.0005159335	Africa
Africa|hCoV-19/DRC/1398/2020|EPI ISL 435114|B.1.1.1|Democratic Republic of the Congo|2020-04-07	Africa|hCoV-19/DRC/3662/2020|EPI ISL 447234|B.1.128|Democratic Republic of the Congo|2020-04-23	0.0004770770	Africa
Africa|hCoV-19/DRC/1422/2020|EPI ISL 434680|B.1.149|Democratic Republic of the Congo|2020-04-08	Africa|hCoV-19/DRC/3662/2020|EPI ISL 447234|B.1.128|Democratic Republic of the Congo|2020-04-23	0.0004157403	Africa
Africa|hCoV-19/DRC/1423/2020|EPI ISL 434710|B.1.149|Democratic Republic of the Congo|2020-04-08	Africa|hCoV-19/DRC/3662/2020|EPI ISL 447234|B.1.128|Democratic Republic of the Congo|2020-04-23	0.0003748256	Africa
Africa|hCoV-19/DRC/1486/2020|EPI ISL 434711|B.1|Democratic Republic of the Congo|2020-04-08	Africa|hCoV-19/DRC/3662/2020|EPI ISL 447234|B.1.128|Democratic Republic of the Congo|2020-04-23	0.0003510738	Africa
Africa|hCoV-19/DRC/1516/2020|EPI ISL 435032|B.1.5|Democratic Republic of the Congo|2020-04-09	Africa|hCoV-19/DRC/3662/2020|EPI ISL 447234|B.1.128|Democratic Republic of the Congo|2020-04-23	0.0003066390	Africa
Africa|hCoV-19/DRC/1565/2020|EPI ISL 434681|B.1|Democratic Republic of the Congo|2020-04-09	Africa|hCoV-19/DRC/3662/2020|EPI ISL 447234|B.1.128|Democratic Republic of the Congo|2020-04-23	0.0003438479	Africa
Africa|hCoV-19/DRC/158/2020|EPI ISL 417950|B.40|Democratic Republic of the Congo|2020-03-20	Africa|hCoV-19/DRC/3662/2020|EPI ISL 447234|B.1.128|Democratic Republic of the Congo|2020-04-23	0.0006475984	Africa
Africa|hCoV-19/DRC/1715/2020|EPI ISL 435156|B.1.84|Democratic Republic of the Congo|2020-04-10	Africa|hCoV-19/DRC/3662/2020|EPI ISL 447234|B.1.128|Democratic Republic of the Congo|2020-04-23	0.0003748105	Africa
Africa|hCoV-19/DRC/1767/2020|EPI ISL 435157|B.1.5|Democratic Republic of the Congo|2020-04-10	Africa|hCoV-19/DRC/3662/2020|EPI ISL 447234|B.1.128|Democratic Republic of the Congo|2020-04-23	0.0003160341	Africa
Africa|hCoV-19/DRC/1779/2020|EPI ISL 435158|C.14|Democratic Republic of the Congo|2020-04-10	Africa|hCoV-19/DRC/3662/2020|EPI ISL 447234|B.1.128|Democratic Republic of the Congo|2020-04-23	0.0005936353	Africa
Africa|hCoV-19/DRC/191/2020|EPI ISL 417955|B.1.128|Democratic Republic of the Congo|2020-03-21	Africa|hCoV-19/DRC/3662/2020|EPI ISL 447234|B.1.128|Democratic Republic of the Congo|2020-04-23	0.0001362640	Africa
Africa|hCoV-19/DRC/1952/2020|EPI ISL 435159|B.1.5|Democratic Republic of the Congo|2020-04-11	Africa|hCoV-19/DRC/3662/2020|EPI ISL 447234|B.1.128|Democratic Republic of the Congo|2020-04-23	0.0003133749	Africa
Africa|hCoV-19/DRC/1982/2020|EPI ISL 435160|B.1|Democratic Republic of the Congo|2020-04-12	Africa|hCoV-19/DRC/3662/2020|EPI ISL 447234|B.1.128|Democratic Republic of the Congo|2020-04-23	0.0003464647	Africa
Africa|hCoV-19/DRC/2047/2020|EPI ISL 435161|B.1.1.1|Democratic Republic of the Congo|2020-04-12	Africa|hCoV-19/DRC/3662/2020|EPI ISL 447234|B.1.128|Democratic Republic of the Congo|2020-04-23	0.0004822859	Africa
Africa|hCoV-19/DRC/2063/2020|EPI ISL 435162|B.1|Democratic Republic of the Congo|2020-04-12	Africa|hCoV-19/DRC/3662/2020|EPI ISL 447234|B.1.128|Democratic Republic of the Congo|2020-04-23	0.0003120572	Africa
Africa|hCoV-19/DRC/2120/2020|EPI ISL 435163|B.1.149|Democratic Republic of the Congo|2020-04-12	Africa|hCoV-19/DRC/3662/2020|EPI ISL 447234|B.1.128|Democratic Republic of the Congo|2020-04-23	0.0003748257	Africa
Africa|hCoV-19/DRC/2121/2020|EPI ISL 435164|B.1.149|Democratic Republic of the Congo|2020-04-12	Africa|hCoV-19/DRC/3662/2020|EPI ISL 447234|B.1.128|Democratic Republic of the Congo|2020-04-23	0.0003810043	Africa
Africa|hCoV-19/DRC/2122/2020|EPI ISL 435165|B.1.149|Democratic Republic of the Congo|2020-04-13	Africa|hCoV-19/DRC/3662/2020|EPI ISL 447234|B.1.128|Democratic Republic of the Congo|2020-04-23	0.0004574252	Africa
Africa|hCoV-19/DRC/2125/2020|EPI ISL 435166|B.1.149|Democratic Republic of the Congo|2020-04-13	Africa|hCoV-19/DRC/3662/2020|EPI ISL 447234|B.1.128|Democratic Republic of the Congo|2020-04-23	0.0003803325	Africa
Africa|hCoV-19/DRC/2128/2020|EPI ISL 435167|B.1|Democratic Republic of the Congo|2020-04-13	Africa|hCoV-19/DRC/3662/2020|EPI ISL 447234|B.1.128|Democratic Republic of the Congo|2020-04-23	0.0003174159	Africa
Africa|hCoV-19/DRC/2133/2020|EPI ISL 435168|B.1.128|Democratic Republic of the Congo|2020-04-13	Africa|hCoV-19/DRC/3662/2020|EPI ISL 447234|B.1.128|Democratic Republic of the Congo|2020-04-23	0.0001054583	Africa
Africa|hCoV-19/DRC/214/2020|EPI ISL 420030|B.1.6|Democratic Republic of the Congo|2020-03-21	Africa|hCoV-19/DRC/3662/2020|EPI ISL 447234|B.1.128|Democratic Republic of the Congo|2020-04-23	0.0003066254	Africa
Africa|hCoV-19/DRC/215/2020|EPI ISL 420031|B.1.1.1|Democratic Republic of the Congo|2020-03-21	Africa|hCoV-19/DRC/3662/2020|EPI ISL 447234|B.1.128|Democratic Republic of the Congo|2020-04-23	0.0005144017	Africa
Africa|hCoV-19/DRC/2169/2020|EPI ISL 436194|B.1.5|Democratic Republic of the Congo|2020-04-13	Africa|hCoV-19/DRC/3662/2020|EPI ISL 447234|B.1.128|Democratic Republic of the Congo|2020-04-23	0.0003515391	Africa
Africa|hCoV-19/DRC/2299/2020|EPI ISL 436412|B.1.5|Democratic Republic of the Congo|2020-04-14	Africa|hCoV-19/DRC/3662/2020|EPI ISL 447234|B.1.128|Democratic Republic of the Congo|2020-04-23	0.0003748346	Africa
Africa|hCoV-19/DRC/236/2020|EPI ISL 420032|B.1.128|Democratic Republic of the Congo|2020-03-22	Africa|hCoV-19/DRC/3662/2020|EPI ISL 447234|B.1.128|Democratic Republic of the Congo|2020-04-23	0.0001362608	Africa
Africa|hCoV-19/DRC/2363/2020|EPI ISL 437194|B.1.84|Democratic Republic of the Congo|2020-04-14	Africa|hCoV-19/DRC/3662/2020|EPI ISL 447234|B.1.128|Democratic Republic of the Congo|2020-04-23	0.0003407217	Africa
Africa|hCoV-19/DRC/2384/2020|EPI ISL 437196|B.1.149|Democratic Republic of the Congo|2020-04-14	Africa|hCoV-19/DRC/3662/2020|EPI ISL 447234|B.1.128|Democratic Republic of the Congo|2020-04-23	0.0003817578	Africa
Africa|hCoV-19/DRC/241/2020|EPI ISL 420033|B.1.1.75|Democratic Republic of the Congo|2020-03-22	Africa|hCoV-19/DRC/3662/2020|EPI ISL 447234|B.1.128|Democratic Republic of the Congo|2020-04-23	0.0004430000	Africa
Africa|hCoV-19/DRC/243/2020|EPI ISL 420034|B.1|Democratic Republic of the Congo|2020-03-22	Africa|hCoV-19/DRC/3662/2020|EPI ISL 447234|B.1.128|Democratic Republic of the Congo|2020-04-23	0.0003455706	Africa
Africa|hCoV-19/DRC/248/2020|EPI ISL 420035|B.1.5|Democratic Republic of the Congo|2020-03-22	Africa|hCoV-19/DRC/3662/2020|EPI ISL 447234|B.1.128|Democratic Republic of the Congo|2020-04-23	0.0002725505	Africa
Africa|hCoV-19/DRC/2496/2020|EPI ISL 437337|B.1.149|Democratic Republic of the Congo|2020-04-15	Africa|hCoV-19/DRC/3662/2020|EPI ISL 447234|B.1.128|Democratic Republic of the Congo|2020-04-23	0.0004088952	Africa
Africa|hCoV-19/DRC/2529/2020|EPI ISL 437338|B.1.178|Democratic Republic of the Congo|2020-04-15	Africa|hCoV-19/DRC/3662/2020|EPI ISL 447234|B.1.128|Democratic Republic of the Congo|2020-04-23	0.0003748130	Africa
Africa|hCoV-19/DRC/253/2020|EPI ISL 420838|B.1.5|Democratic Republic of the Congo|2020-03-22	Africa|hCoV-19/DRC/3662/2020|EPI ISL 447234|B.1.128|Democratic Republic of the Congo|2020-04-23	0.0002725504	Africa
Africa|hCoV-19/DRC/2536/2020|EPI ISL 437339|B.1|Democratic Republic of the Congo|2020-04-15	Africa|hCoV-19/DRC/3662/2020|EPI ISL 447234|B.1.128|Democratic Republic of the Congo|2020-04-23	0.0003748130	Africa
Africa|hCoV-19/DRC/254/2020|EPI ISL 420839|B.1|Democratic Republic of the Congo|2020-03-22	Africa|hCoV-19/DRC/3662/2020|EPI ISL 447234|B.1.128|Democratic Republic of the Congo|2020-04-23	0.0003423532	Africa
Africa|hCoV-19/DRC/2563/2020|EPI ISL 437340|B.1.9|Democratic Republic of the Congo|2020-04-15	Africa|hCoV-19/DRC/3662/2020|EPI ISL 447234|B.1.128|Democratic Republic of the Congo|2020-04-23	0.0005793275	Africa
Africa|hCoV-19/DRC/2580/2020|EPI ISL 437341|B.1.5|Democratic Republic of the Congo|2020-04-15	Africa|hCoV-19/DRC/3662/2020|EPI ISL 447234|B.1.128|Democratic Republic of the Congo|2020-04-23	0.0003066777	Africa
Africa|hCoV-19/DRC/2644/2020|EPI ISL 437342|B.1.84|Democratic Republic of the Congo|2020-04-15	Africa|hCoV-19/DRC/3662/2020|EPI ISL 447234|B.1.128|Democratic Republic of the Congo|2020-04-23	0.0004122532	Africa
Africa|hCoV-19/DRC/2670/2020|EPI ISL 437343|B.1.9|Democratic Republic of the Congo|2020-04-15	Africa|hCoV-19/DRC/3662/2020|EPI ISL 447234|B.1.128|Democratic Republic of the Congo|2020-04-23	0.0006134595	Africa
Africa|hCoV-19/DRC/2727/2020|EPI ISL 437344|B.1|Democratic Republic of the Congo|2020-04-16	Africa|hCoV-19/DRC/3662/2020|EPI ISL 447234|B.1.128|Democratic Republic of the Congo|2020-04-23	0.0003118411	Africa
Africa|hCoV-19/DRC/2728/2020|EPI ISL 437345|B.1.84|Democratic Republic of the Congo|2020-04-16	Africa|hCoV-19/DRC/3662/2020|EPI ISL 447234|B.1.128|Democratic Republic of the Congo|2020-04-23	0.0003806798	Africa
Africa|hCoV-19/DRC/2813/2020|EPI ISL 437346|C.14|Democratic Republic of the Congo|2020-04-16	Africa|hCoV-19/DRC/3662/2020|EPI ISL 447234|B.1.128|Democratic Republic of the Congo|2020-04-23	0.0006134893	Africa
Africa|hCoV-19/DRC/2819/2020|EPI ISL 437347|B.1|Democratic Republic of the Congo|2020-04-16	Africa|hCoV-19/DRC/3662/2020|EPI ISL 447234|B.1.128|Democratic Republic of the Congo|2020-04-23	0.0004142253	Africa
Africa|hCoV-19/DRC/2827/2020|EPI ISL 437348|B.1|Democratic Republic of the Congo|2020-04-16	Africa|hCoV-19/DRC/3662/2020|EPI ISL 447234|B.1.128|Democratic Republic of the Congo|2020-04-23	0.0003066255	Africa
Africa|hCoV-19/DRC/2855/2020|EPI ISL 437350|B.1|Democratic Republic of the Congo|2020-04-16	Africa|hCoV-19/DRC/3662/2020|EPI ISL 447234|B.1.128|Democratic Republic of the Congo|2020-04-23	0.0003407321	Africa
Africa|hCoV-19/DRC/2864/2020|EPI ISL 437351|B.1|Democratic Republic of the Congo|2020-04-16	Africa|hCoV-19/DRC/3662/2020|EPI ISL 447234|B.1.128|Democratic Republic of the Congo|2020-04-23	0.0003414614	Africa
Africa|hCoV-19/DRC/2904/2020|EPI ISL 437352|B.1|Democratic Republic of the Congo|2020-04-17	Africa|hCoV-19/DRC/3662/2020|EPI ISL 447234|B.1.128|Democratic Republic of the Congo|2020-04-23	0.0003407320	Africa
Africa|hCoV-19/DRC/2938/2020|EPI ISL 437353|B.1.275|Democratic Republic of the Congo|2020-04-17	Africa|hCoV-19/DRC/3662/2020|EPI ISL 447234|B.1.128|Democratic Republic of the Congo|2020-04-23	0.0005242004	Africa
Africa|hCoV-19/DRC/2939/2020|EPI ISL 437354|B.1|Democratic Republic of the Congo|2020-04-17	Africa|hCoV-19/DRC/3662/2020|EPI ISL 447234|B.1.128|Democratic Republic of the Congo|2020-04-23	0.0004429804	Africa
Africa|hCoV-19/DRC/2942/2020|EPI ISL 437355|B.1|Democratic Republic of the Congo|2020-04-17	Africa|hCoV-19/DRC/3662/2020|EPI ISL 447234|B.1.128|Democratic Republic of the Congo|2020-04-23	0.0004502856	Africa
Africa|hCoV-19/DRC/299/2020|EPI ISL 420840|B.4|Democratic Republic of the Congo|2020-03-20	Africa|hCoV-19/DRC/3662/2020|EPI ISL 447234|B.1.128|Democratic Republic of the Congo|2020-04-23	0.0007877496	Africa
Africa|hCoV-19/DRC/300/2020|EPI ISL 420841|A|Democratic Republic of the Congo|2020-03-22	Africa|hCoV-19/DRC/3662/2020|EPI ISL 447234|B.1.128|Democratic Republic of the Congo|2020-04-23	0.0005453353	Africa
Africa|hCoV-19/DRC/3041/2020|EPI ISL 437356|B.1|Democratic Republic of the Congo|2020-04-18	Africa|hCoV-19/DRC/3662/2020|EPI ISL 447234|B.1.128|Democratic Republic of the Congo|2020-04-23	0.0004088771	Africa
Africa|hCoV-19/DRC/307/2020|EPI ISL 420842|B.1.9|Democratic Republic of the Congo|2020-03	Africa|hCoV-19/DRC/3662/2020|EPI ISL 447234|B.1.128|Democratic Republic of the Congo|2020-04-23	0.0004165585	Africa
Africa|hCoV-19/DRC/3070/2020|EPI ISL 437357|B.1.214|Democratic Republic of the Congo|2020-04-18	Africa|hCoV-19/DRC/3662/2020|EPI ISL 447234|B.1.128|Democratic Republic of the Congo|2020-04-23	0.0004429609	Africa
Africa|hCoV-19/DRC/3089/2020|EPI ISL 437358|B.1.84|Democratic Republic of the Congo|2020-04-19	Africa|hCoV-19/DRC/3662/2020|EPI ISL 447234|B.1.128|Democratic Republic of the Congo|2020-04-23	0.0003747888	Africa
Africa|hCoV-19/DRC/3440/2020|EPI ISL 447597|B.1.84|Democratic Republic of the Congo|2020-04-22	Africa|hCoV-19/DRC/3662/2020|EPI ISL 447234|B.1.128|Democratic Republic of the Congo|2020-04-23	0.0003748016	Africa
Africa|hCoV-19/DRC/3451/2020|EPI ISL 447598|B.1.178|Democratic Republic of the Congo|2020-04-22	Africa|hCoV-19/DRC/3662/2020|EPI ISL 447234|B.1.128|Democratic Republic of the Congo|2020-04-23	0.0004089329	Africa
Africa|hCoV-19/DRC/3453/2020|EPI ISL 447599|B.1.84|Democratic Republic of the Congo|2020-04-22	Africa|hCoV-19/DRC/3662/2020|EPI ISL 447234|B.1.128|Democratic Republic of the Congo|2020-04-23	0.0003748144	Africa
Africa|hCoV-19/DRC/3481/2020|EPI ISL 447600|B.1|Democratic Republic of the Congo|2020-04-22	Africa|hCoV-19/DRC/3662/2020|EPI ISL 447234|B.1.128|Democratic Republic of the Congo|2020-04-23	0.0003144411	Africa
Africa|hCoV-19/DRC/3482/2020|EPI ISL 447601|B.1|Democratic Republic of the Congo|2020-04-22	Africa|hCoV-19/DRC/3662/2020|EPI ISL 447234|B.1.128|Democratic Republic of the Congo|2020-04-23	0.0003433687	Africa
Africa|hCoV-19/DRC/3483/2020|EPI ISL 447602|B.1|Democratic Republic of the Congo|2020-04-22	Africa|hCoV-19/DRC/3662/2020|EPI ISL 447234|B.1.128|Democratic Republic of the Congo|2020-04-23	0.0003139476	Africa
Africa|hCoV-19/DRC/3490/2020|EPI ISL 447603|B.1|Democratic Republic of the Congo|2020-04-22	Africa|hCoV-19/DRC/3662/2020|EPI ISL 447234|B.1.128|Democratic Republic of the Congo|2020-04-23	0.0003411017	Africa
Africa|hCoV-19/DRC/3504/2020|EPI ISL 447604|B.1.149|Democratic Republic of the Congo|2020-04-23	Africa|hCoV-19/DRC/3662/2020|EPI ISL 447234|B.1.128|Democratic Republic of the Congo|2020-04-23	0.0003841076	Africa
Africa|hCoV-19/DRC/352/2020|EPI ISL 420850|B.1.5|Democratic Republic of the Congo|2020-03	Africa|hCoV-19/DRC/3662/2020|EPI ISL 447234|B.1.128|Democratic Republic of the Congo|2020-04-23	0.0003412086	Africa
Africa|hCoV-19/DRC/353/2020|EPI ISL 420843|B.1.5|Democratic Republic of the Congo|2020-03	Africa|hCoV-19/DRC/3662/2020|EPI ISL 447234|B.1.128|Democratic Republic of the Congo|2020-04-23	0.0002733045	Africa
Africa|hCoV-19/DRC/355/2020|EPI ISL 420844|B.1|Democratic Republic of the Congo|2020-03	Africa|hCoV-19/DRC/3662/2020|EPI ISL 447234|B.1.128|Democratic Republic of the Congo|2020-04-23	0.0003066255	Africa
Africa|hCoV-19/DRC/3552/2020|EPI ISL 447605|B.1.84|Democratic Republic of the Congo|2020-04-23	Africa|hCoV-19/DRC/3662/2020|EPI ISL 447234|B.1.128|Democratic Republic of the Congo|2020-04-23	0.0003790591	Africa
Africa|hCoV-19/DRC/3595/2020|EPI ISL 447606|B.1.5|Democratic Republic of the Congo|2020-04-23	Africa|hCoV-19/DRC/3662/2020|EPI ISL 447234|B.1.128|Democratic Republic of the Congo|2020-04-23	0.0003407287	Africa
Africa|hCoV-19/DRC/3632/2020|EPI ISL 447607|B.1.5|Democratic Republic of the Congo|2020-04-23	Africa|hCoV-19/DRC/3662/2020|EPI ISL 447234|B.1.128|Democratic Republic of the Congo|2020-04-23	0.0003407252	Africa
Africa|hCoV-19/DRC/3633/2020|EPI ISL 447230|B.1.5|Democratic Republic of the Congo|2020-04-23	Africa|hCoV-19/DRC/3662/2020|EPI ISL 447234|B.1.128|Democratic Republic of the Congo|2020-04-23	0.0003439710	Africa
Africa|hCoV-19/DRC/3653/2020|EPI ISL 447231|B.1.128|Democratic Republic of the Congo|2020-04-23	Africa|hCoV-19/DRC/3662/2020|EPI ISL 447234|B.1.128|Democratic Republic of the Congo|2020-04-23	0.0000000000	Africa
Africa|hCoV-19/DRC/3659/2020|EPI ISL 447232|B.1.128|Democratic Republic of the Congo|2020-04-23	Africa|hCoV-19/DRC/3662/2020|EPI ISL 447234|B.1.128|Democratic Republic of the Congo|2020-04-23	0.0000000000	Africa
Africa|hCoV-19/DRC/3661/2020|EPI ISL 447233|B.1.128|Democratic Republic of the Congo|2020-04-23	Africa|hCoV-19/DRC/3662/2020|EPI ISL 447234|B.1.128|Democratic Republic of the Congo|2020-04-23	0.0000000000	Africa
Africa|hCoV-19/Algeria/G0638 2264/2020|EPI ISL 418241|B.1|Algeria|2020-03-02	Africa|hCoV-19/DRC/3664/2020|EPI ISL 447235|B.1.128|Democratic Republic of the Congo|2020-04-23	0.0004771242	Africa
Africa|hCoV-19/Algeria/G0640 2265/2020|EPI ISL 418242|B.1|Algeria|2020-03-08	Africa|hCoV-19/DRC/3664/2020|EPI ISL 447235|B.1.128|Democratic Republic of the Congo|2020-04-23	0.0003748603	Africa
Africa|hCoV-19/Algeria/G0860 2262/2020|EPI ISL 420037|B.1|Algeria|2020-03-02	Africa|hCoV-19/DRC/3664/2020|EPI ISL 447235|B.1.128|Democratic Republic of the Congo|2020-04-23	0.0003748603	Africa
Africa|hCoV-19/Benin/1022/2020|EPI ISL 476826|B.1|Benin|2020-03-25	Africa|hCoV-19/DRC/3664/2020|EPI ISL 447235|B.1.128|Democratic Republic of the Congo|2020-04-23	0.0003408065	Africa
Africa|hCoV-19/Benin/1092/2020|EPI ISL 476827|B.1|Benin|2020-03-27	Africa|hCoV-19/DRC/3664/2020|EPI ISL 447235|B.1.128|Democratic Republic of the Congo|2020-04-23	0.0004091224	Africa
Africa|hCoV-19/Benin/1408/2020|EPI ISL 476825|B.1.356|Benin|2020-04-04	Africa|hCoV-19/DRC/3664/2020|EPI ISL 447235|B.1.128|Democratic Republic of the Congo|2020-04-23	0.0003748858	Africa
Africa|hCoV-19/Benin/1409/2020|EPI ISL 476828|B.1|Benin|2020-04-06	Africa|hCoV-19/DRC/3664/2020|EPI ISL 447235|B.1.128|Democratic Republic of the Congo|2020-04-23	0.0004097748	Africa
Africa|hCoV-19/Benin/1950/2020|EPI ISL 476830|A|Benin|2020-04-15	Africa|hCoV-19/DRC/3664/2020|EPI ISL 447235|B.1.128|Democratic Republic of the Congo|2020-04-23	0.0005795667	Africa
Africa|hCoV-19/Benin/197/2020|EPI ISL 476822|B.1.178|Benin|2020-03-15	Africa|hCoV-19/DRC/3664/2020|EPI ISL 447235|B.1.128|Democratic Republic of the Congo|2020-04-23	0.0003408448	Africa
Africa|hCoV-19/Benin/2012/2020|EPI ISL 476831|A|Benin|2020-04-15	Africa|hCoV-19/DRC/3664/2020|EPI ISL 447235|B.1.128|Democratic Republic of the Congo|2020-04-23	0.0005794679	Africa
Africa|hCoV-19/Benin/260/2020|EPI ISL 476823|B.1.292|Benin|2020-03-17	Africa|hCoV-19/DRC/3664/2020|EPI ISL 447235|B.1.128|Democratic Republic of the Congo|2020-04-23	0.0004430740	Africa
Africa|hCoV-19/Benin/314/2020|EPI ISL 476834|B.1.5|Benin|2020-03-17	Africa|hCoV-19/DRC/3664/2020|EPI ISL 447235|B.1.128|Democratic Republic of the Congo|2020-04-23	0.0004432569	Africa
Africa|hCoV-19/Benin/461/2020|EPI ISL 476833|A|Benin|2020-03-17	Africa|hCoV-19/DRC/3664/2020|EPI ISL 447235|B.1.128|Democratic Republic of the Congo|2020-04-23	0.0005453464	Africa
Africa|hCoV-19/Benin/501/2020|EPI ISL 476824|B.1.356|Benin|2020-03-17	Africa|hCoV-19/DRC/3664/2020|EPI ISL 447235|B.1.128|Democratic Republic of the Congo|2020-04-23	0.0003748603	Africa
Africa|hCoV-19/Benin/843/2020|EPI ISL 476829|A|Benin|2020-03-19	Africa|hCoV-19/DRC/3664/2020|EPI ISL 447235|B.1.128|Democratic Republic of the Congo|2020-04-23	0.0004772235	Africa
Africa|hCoV-19/Botswana/BOT0455/2020|EPI ISL 560386|B.1|Botswana|2020-03-28	Africa|hCoV-19/DRC/3664/2020|EPI ISL 447235|B.1.128|Democratic Republic of the Congo|2020-04-23	0.0003066913	Africa
Africa|hCoV-19/Botswana/BOT2254/2020|EPI ISL 560390|B.1.1|Botswana|2020-04-08	Africa|hCoV-19/DRC/3664/2020|EPI ISL 447235|B.1.128|Democratic Republic of the Congo|2020-04-23	0.0003783459	Africa
Africa|hCoV-19/Botswana/BOT2283/2020|EPI ISL 560385|B.1|Botswana|2020-04-07	Africa|hCoV-19/DRC/3664/2020|EPI ISL 447235|B.1.128|Democratic Republic of the Congo|2020-04-23	0.0004208587	Africa
Africa|hCoV-19/Botswana/BOT2624/2020|EPI ISL 560387|B.1.1|Botswana|2020-04-05	Africa|hCoV-19/DRC/3664/2020|EPI ISL 447235|B.1.128|Democratic Republic of the Congo|2020-04-23	0.0003858155	Africa
Africa|hCoV-19/Botswana/BOT4161/2020|EPI ISL 560388|B.1.1.220|Botswana|2020-04-16	Africa|hCoV-19/DRC/3664/2020|EPI ISL 447235|B.1.128|Democratic Republic of the Congo|2020-04-23	0.0004517844	Africa
Africa|hCoV-19/DRC/04186/2020|EPI ISL 471411|A|Democratic Republic of the Congo|2020-04-25	Africa|hCoV-19/DRC/3664/2020|EPI ISL 447235|B.1.128|Democratic Republic of the Congo|2020-04-23	0.0005453462	Africa
Africa|hCoV-19/DRC/04188/2020|EPI ISL 471413|A|Democratic Republic of the Congo|2020-04-25	Africa|hCoV-19/DRC/3664/2020|EPI ISL 447235|B.1.128|Democratic Republic of the Congo|2020-04-23	0.0006330042	Africa
Africa|hCoV-19/DRC/10041/2020|EPI ISL 527543|B.1.1.275|Democratic Republic of the Congo|2020-05-22	Africa|hCoV-19/DRC/3664/2020|EPI ISL 447235|B.1.128|Democratic Republic of the Congo|2020-04-23	0.0004434383	Africa
Africa|hCoV-19/DRC/10057/2020|EPI ISL 527538|B.1.1.275|Democratic Republic of the Congo|2020-05-22	Africa|hCoV-19/DRC/3664/2020|EPI ISL 447235|B.1.128|Democratic Republic of the Congo|2020-04-23	0.0005636891	Africa
Africa|hCoV-19/DRC/10061/2020|EPI ISL 527521|B.1.1.275|Democratic Republic of the Congo|2020-05-22	Africa|hCoV-19/DRC/3664/2020|EPI ISL 447235|B.1.128|Democratic Republic of the Congo|2020-04-23	0.0004169654	Africa
Africa|hCoV-19/DRC/10070/2020|EPI ISL 527544|B.1.178|Democratic Republic of the Congo|2020-05-22	Africa|hCoV-19/DRC/3664/2020|EPI ISL 447235|B.1.128|Democratic Republic of the Congo|2020-04-23	0.0004771567	Africa
Africa|hCoV-19/DRC/10120/2020|EPI ISL 513624|B.1.1.275|Democratic Republic of the Congo|2020-05-22	Africa|hCoV-19/DRC/3664/2020|EPI ISL 447235|B.1.128|Democratic Republic of the Congo|2020-04-23	0.0004935669	Africa
Africa|hCoV-19/DRC/10127/2020|EPI ISL 513625|B.1.1.275|Democratic Republic of the Congo|2020-05-22	Africa|hCoV-19/DRC/3664/2020|EPI ISL 447235|B.1.128|Democratic Republic of the Congo|2020-04-23	0.0004871620	Africa
Africa|hCoV-19/DRC/10242/2020|EPI ISL 513626|B.1.84|Democratic Republic of the Congo|2020-05-22	Africa|hCoV-19/DRC/3664/2020|EPI ISL 447235|B.1.128|Democratic Republic of the Congo|2020-04-23	0.0003758811	Africa
Africa|hCoV-19/DRC/10251/2020|EPI ISL 513627|B.1.128|Democratic Republic of the Congo|2020-05-22	Africa|hCoV-19/DRC/3664/2020|EPI ISL 447235|B.1.128|Democratic Republic of the Congo|2020-04-23	0.0002394194	Africa
Africa|hCoV-19/DRC/10324/2020|EPI ISL 527545|B.1.214|Democratic Republic of the Congo|2020-05-22	Africa|hCoV-19/DRC/3664/2020|EPI ISL 447235|B.1.128|Democratic Republic of the Congo|2020-04-23	0.0004433218	Africa
Africa|hCoV-19/DRC/10346/2020|EPI ISL 527546|B.1.214|Democratic Republic of the Congo|2020-05-22	Africa|hCoV-19/DRC/3664/2020|EPI ISL 447235|B.1.128|Democratic Republic of the Congo|2020-04-23	0.0004479029	Africa
Africa|hCoV-19/DRC/10364/2020|EPI ISL 527498|B.1|Democratic Republic of the Congo|2020-05-22	Africa|hCoV-19/DRC/3664/2020|EPI ISL 447235|B.1.128|Democratic Republic of the Congo|2020-04-23	0.0003430387	Africa
Africa|hCoV-19/DRC/10371/2020|EPI ISL 527489|B.1.178|Democratic Republic of the Congo|2020-05-22	Africa|hCoV-19/DRC/3664/2020|EPI ISL 447235|B.1.128|Democratic Republic of the Congo|2020-04-23	0.0004776335	Africa
Africa|hCoV-19/DRC/10373/2020|EPI ISL 527495|B.1.159|Democratic Republic of the Congo|2020-05-22	Africa|hCoV-19/DRC/3664/2020|EPI ISL 447235|B.1.128|Democratic Republic of the Congo|2020-04-23	0.0004441031	Africa
Africa|hCoV-19/DRC/10374/2020|EPI ISL 527539|B.1.84|Democratic Republic of the Congo|2020-05-22	Africa|hCoV-19/DRC/3664/2020|EPI ISL 447235|B.1.128|Democratic Republic of the Congo|2020-04-23	0.0006317602	Africa
Africa|hCoV-19/DRC/10375/2020|EPI ISL 527499|B.1.84|Democratic Republic of the Congo|2020-05-22	Africa|hCoV-19/DRC/3664/2020|EPI ISL 447235|B.1.128|Democratic Republic of the Congo|2020-04-23	0.0005144297	Africa
Africa|hCoV-19/DRC/10399/2020|EPI ISL 527491|B.1.214|Democratic Republic of the Congo|2020-05-22	Africa|hCoV-19/DRC/3664/2020|EPI ISL 447235|B.1.128|Democratic Republic of the Congo|2020-04-23	0.0004436713	Africa
Africa|hCoV-19/DRC/10502/2020|EPI ISL 527547|B.1.5|Democratic Republic of the Congo|2020-05-20	Africa|hCoV-19/DRC/3664/2020|EPI ISL 447235|B.1.128|Democratic Republic of the Congo|2020-04-23	0.0002725968	Africa
Africa|hCoV-19/DRC/10506/2020|EPI ISL 527524|B.1.5|Democratic Republic of the Congo|2020-05-18	Africa|hCoV-19/DRC/3664/2020|EPI ISL 447235|B.1.128|Democratic Republic of the Congo|2020-04-23	0.0002791687	Africa
Africa|hCoV-19/DRC/10507/2020|EPI ISL 527492|B.1.5|Democratic Republic of the Congo|2020-05-18	Africa|hCoV-19/DRC/3664/2020|EPI ISL 447235|B.1.128|Democratic Republic of the Congo|2020-04-23	0.0003072250	Africa
Africa|hCoV-19/DRC/10508/2020|EPI ISL 527494|B.1.5|Democratic Republic of the Congo|2020-05-20	Africa|hCoV-19/DRC/3664/2020|EPI ISL 447235|B.1.128|Democratic Republic of the Congo|2020-04-23	0.0003071832	Africa
Africa|hCoV-19/DRC/10532/2020|EPI ISL 527532|B.1.5|Democratic Republic of the Congo|2020-05-20	Africa|hCoV-19/DRC/3664/2020|EPI ISL 447235|B.1.128|Democratic Republic of the Congo|2020-04-23	0.0002794220	Africa
Africa|hCoV-19/DRC/10533/2020|EPI ISL 527548|B.1.5|Democratic Republic of the Congo|2020-05-20	Africa|hCoV-19/DRC/3664/2020|EPI ISL 447235|B.1.128|Democratic Republic of the Congo|2020-04-23	0.0003067717	Africa
Africa|hCoV-19/DRC/10621/2020|EPI ISL 527526|B.1.214|Democratic Republic of the Congo|2020-05-23	Africa|hCoV-19/DRC/3664/2020|EPI ISL 447235|B.1.128|Democratic Republic of the Congo|2020-04-23	0.0004182732	Africa
Africa|hCoV-19/DRC/10640/2020|EPI ISL 527541|B.1|Democratic Republic of the Congo|2020-05-22	Africa|hCoV-19/DRC/3664/2020|EPI ISL 447235|B.1.128|Democratic Republic of the Congo|2020-04-23	0.0005996417	Africa
Africa|hCoV-19/DRC/10644/2020|EPI ISL 527549|B.1|Democratic Republic of the Congo|2020-05-22	Africa|hCoV-19/DRC/3664/2020|EPI ISL 447235|B.1.128|Democratic Republic of the Congo|2020-04-23	0.0005795110	Africa
Africa|hCoV-19/DRC/10728/2020|EPI ISL 513628|B.1.5|Democratic Republic of the Congo|2020-05-23	Africa|hCoV-19/DRC/3664/2020|EPI ISL 447235|B.1.128|Democratic Republic of the Congo|2020-04-23	0.0003179767	Africa
Africa|hCoV-19/DRC/10731/2020|EPI ISL 513629|B.1.1.1|Democratic Republic of the Congo|2020-05-23	Africa|hCoV-19/DRC/3664/2020|EPI ISL 447235|B.1.128|Democratic Republic of the Congo|2020-04-23	0.0005696099	Africa
Africa|hCoV-19/DRC/10733/2020|EPI ISL 513630|B.1|Democratic Republic of the Congo|2020-05-23	Africa|hCoV-19/DRC/3664/2020|EPI ISL 447235|B.1.128|Democratic Republic of the Congo|2020-04-23	0.0004430649	Africa
Africa|hCoV-19/DRC/108/2020|EPI ISL 417948|B.1.128|Democratic Republic of the Congo|2020-03-19	Africa|hCoV-19/DRC/3664/2020|EPI ISL 447235|B.1.128|Democratic Republic of the Congo|2020-04-23	0.0001362873	Africa
Africa|hCoV-19/DRC/10885/2020|EPI ISL 513631|B.1.84|Democratic Republic of the Congo|2020-05-23	Africa|hCoV-19/DRC/3664/2020|EPI ISL 447235|B.1.128|Democratic Republic of the Congo|2020-04-23	0.0004462231	Africa
Africa|hCoV-19/DRC/10902/2020|EPI ISL 527490|B.1.178|Democratic Republic of the Congo|2020-05-23	Africa|hCoV-19/DRC/3664/2020|EPI ISL 447235|B.1.128|Democratic Republic of the Congo|2020-04-23	0.0004091420	Africa
Africa|hCoV-19/DRC/10913/2020|EPI ISL 527507|B.1.84|Democratic Republic of the Congo|2020-05-24	Africa|hCoV-19/DRC/3664/2020|EPI ISL 447235|B.1.128|Democratic Republic of the Congo|2020-04-23	0.0005164645	Africa
Africa|hCoV-19/DRC/11005/2020|EPI ISL 527550|B.1.159|Democratic Republic of the Congo|2020-05-24	Africa|hCoV-19/DRC/3664/2020|EPI ISL 447235|B.1.128|Democratic Republic of the Congo|2020-04-23	0.0005454799	Africa
Africa|hCoV-19/DRC/11008/2020|EPI ISL 527503|B.1.159|Democratic Republic of the Congo|2020-05-24	Africa|hCoV-19/DRC/3664/2020|EPI ISL 447235|B.1.128|Democratic Republic of the Congo|2020-04-23	0.0004815425	Africa
Africa|hCoV-19/DRC/11022/2020|EPI ISL 527551|B.1.214|Democratic Republic of the Congo|2020-05-24	Africa|hCoV-19/DRC/3664/2020|EPI ISL 447235|B.1.128|Democratic Republic of the Congo|2020-04-23	0.0005115633	Africa
Africa|hCoV-19/DRC/11024/2020|EPI ISL 527552|B.1.149|Democratic Republic of the Congo|2020-05-24	Africa|hCoV-19/DRC/3664/2020|EPI ISL 447235|B.1.128|Democratic Republic of the Congo|2020-04-23	0.0005506434	Africa
Africa|hCoV-19/DRC/11026/2020|EPI ISL 527553|B.1.149|Democratic Republic of the Congo|2020-05-24	Africa|hCoV-19/DRC/3664/2020|EPI ISL 447235|B.1.128|Democratic Republic of the Congo|2020-04-23	0.0004090582	Africa
Africa|hCoV-19/DRC/11031/2020|EPI ISL 527554|B.1.214|Democratic Republic of the Congo|2020-05-24	Africa|hCoV-19/DRC/3664/2020|EPI ISL 447235|B.1.128|Democratic Republic of the Congo|2020-04-23	0.0004434837	Africa
Africa|hCoV-19/DRC/11041/2020|EPI ISL 527555|B.1|Democratic Republic of the Congo|2020-05-24	Africa|hCoV-19/DRC/3664/2020|EPI ISL 447235|B.1.128|Democratic Republic of the Congo|2020-04-23	0.0004092356	Africa
Africa|hCoV-19/DRC/11057/2020|EPI ISL 527528|B.1.5|Democratic Republic of the Congo|2020-05-24	Africa|hCoV-19/DRC/3664/2020|EPI ISL 447235|B.1.128|Democratic Republic of the Congo|2020-04-23	0.0003488541	Africa
Africa|hCoV-19/DRC/11078/2020|EPI ISL 527514|B.1|Democratic Republic of the Congo|2020-05-24	Africa|hCoV-19/DRC/3664/2020|EPI ISL 447235|B.1.128|Democratic Republic of the Congo|2020-04-23	0.0004489239	Africa
Africa|hCoV-19/DRC/11079/2020|EPI ISL 527500|B.1.214|Democratic Republic of the Congo|2020-05-24	Africa|hCoV-19/DRC/3664/2020|EPI ISL 447235|B.1.128|Democratic Republic of the Congo|2020-04-23	0.0003771915	Africa
Africa|hCoV-19/DRC/11093/2020|EPI ISL 527527|B.1.5|Democratic Republic of the Congo|2020-05-24	Africa|hCoV-19/DRC/3664/2020|EPI ISL 447235|B.1.128|Democratic Republic of the Congo|2020-04-23	0.0004198268	Africa
Africa|hCoV-19/DRC/11096/2020|EPI ISL 527522|B.1|Democratic Republic of the Congo|2020-05-24	Africa|hCoV-19/DRC/3664/2020|EPI ISL 447235|B.1.128|Democratic Republic of the Congo|2020-04-23	0.0004171189	Africa
Africa|hCoV-19/DRC/11114/2020|EPI ISL 527534|B.1.214|Democratic Republic of the Congo|2020-05-25	Africa|hCoV-19/DRC/3664/2020|EPI ISL 447235|B.1.128|Democratic Republic of the Congo|2020-04-23	0.0004894267	Africa
Africa|hCoV-19/DRC/11123/2020|EPI ISL 527496|B.1.84|Democratic Republic of the Congo|2020-05-24	Africa|hCoV-19/DRC/3664/2020|EPI ISL 447235|B.1.128|Democratic Republic of the Congo|2020-04-23	0.0004099578	Africa
Africa|hCoV-19/DRC/11134/2020|EPI ISL 527518|B.1.5|Democratic Republic of the Congo|2020-05-24	Africa|hCoV-19/DRC/3664/2020|EPI ISL 447235|B.1.128|Democratic Republic of the Congo|2020-04-23	0.0003118983	Africa
Africa|hCoV-19/DRC/11143/2020|EPI ISL 527556|B.1|Democratic Republic of the Congo|2020-05-24	Africa|hCoV-19/DRC/3664/2020|EPI ISL 447235|B.1.128|Democratic Republic of the Congo|2020-04-23	0.0005456210	Africa
Africa|hCoV-19/DRC/11145/2020|EPI ISL 527501|B.1.214|Democratic Republic of the Congo|2020-05-24	Africa|hCoV-19/DRC/3664/2020|EPI ISL 447235|B.1.128|Democratic Republic of the Congo|2020-04-23	0.0005146874	Africa
Africa|hCoV-19/DRC/11148/2020|EPI ISL 527525|B.1.178|Democratic Republic of the Congo|2020-05-24	Africa|hCoV-19/DRC/3664/2020|EPI ISL 447235|B.1.128|Democratic Republic of the Congo|2020-04-23	0.0005277170	Africa
Africa|hCoV-19/DRC/11157/2020|EPI ISL 527530|B.1|Democratic Republic of the Congo|2020-05-25	Africa|hCoV-19/DRC/3664/2020|EPI ISL 447235|B.1.128|Democratic Republic of the Congo|2020-04-23	0.0004888951	Africa
Africa|hCoV-19/DRC/11187/2020|EPI ISL 527523|B.1.1.275|Democratic Republic of the Congo|2020-05-23	Africa|hCoV-19/DRC/3664/2020|EPI ISL 447235|B.1.128|Democratic Republic of the Congo|2020-04-23	0.0005222190	Africa
Africa|hCoV-19/DRC/11191/2020|EPI ISL 527506|B.1.1.275|Democratic Republic of the Congo|2020-05-23	Africa|hCoV-19/DRC/3664/2020|EPI ISL 447235|B.1.128|Democratic Republic of the Congo|2020-04-23	0.0004128348	Africa
Africa|hCoV-19/DRC/11252/2020|EPI ISL 527557|B.1.1.275|Democratic Republic of the Congo|2020-05-21	Africa|hCoV-19/DRC/3664/2020|EPI ISL 447235|B.1.128|Democratic Republic of the Congo|2020-04-23	0.0005795074	Africa
Africa|hCoV-19/DRC/11260/2020|EPI ISL 527558|B.1.1.275|Democratic Republic of the Congo|2020-05-23	Africa|hCoV-19/DRC/3664/2020|EPI ISL 447235|B.1.128|Democratic Republic of the Congo|2020-04-23	0.0004432373	Africa
Africa|hCoV-19/DRC/1131/2020|EPI ISL 429255|B.1.5|Democratic Republic of the Congo|2020-04-05	Africa|hCoV-19/DRC/3664/2020|EPI ISL 447235|B.1.128|Democratic Republic of the Congo|2020-04-23	0.0003066913	Africa
Africa|hCoV-19/DRC/11310/2020|EPI ISL 527529|B.1.149|Democratic Republic of the Congo|2020-05-25	Africa|hCoV-19/DRC/3664/2020|EPI ISL 447235|B.1.128|Democratic Republic of the Congo|2020-04-23	0.0004191246	Africa
Africa|hCoV-19/DRC/11318/2020|EPI ISL 527559|B.1.149|Democratic Republic of the Congo|2020-05-25	Africa|hCoV-19/DRC/3664/2020|EPI ISL 447235|B.1.128|Democratic Republic of the Congo|2020-04-23	0.0004089705	Africa
Africa|hCoV-19/DRC/11326/2020|EPI ISL 527508|B.1|Democratic Republic of the Congo|2020-05-25	Africa|hCoV-19/DRC/3664/2020|EPI ISL 447235|B.1.128|Democratic Republic of the Congo|2020-04-23	0.0004131560	Africa
Africa|hCoV-19/DRC/11334/2020|EPI ISL 527504|B.1.178|Democratic Republic of the Congo|2020-05-25	Africa|hCoV-19/DRC/3664/2020|EPI ISL 447235|B.1.128|Democratic Republic of the Congo|2020-04-23	0.0004125679	Africa
Africa|hCoV-19/DRC/11337/2020|EPI ISL 527510|B.1.84|Democratic Republic of the Congo|2020-05-25	Africa|hCoV-19/DRC/3664/2020|EPI ISL 447235|B.1.128|Democratic Republic of the Congo|2020-04-23	0.0004827116	Africa
Africa|hCoV-19/DRC/11341/2020|EPI ISL 527509|B.1.1.275|Democratic Republic of the Congo|2020-05-25	Africa|hCoV-19/DRC/3664/2020|EPI ISL 447235|B.1.128|Democratic Republic of the Congo|2020-04-23	0.0005168097	Africa
Africa|hCoV-19/DRC/11348/2020|EPI ISL 527560|B.1.149|Democratic Republic of the Congo|2020-05-25	Africa|hCoV-19/DRC/3664/2020|EPI ISL 447235|B.1.128|Democratic Republic of the Congo|2020-04-23	0.0004089567	Africa
Africa|hCoV-19/DRC/11369/2020|EPI ISL 527537|B.1.214|Democratic Republic of the Congo|2020-05-25	Africa|hCoV-19/DRC/3664/2020|EPI ISL 447235|B.1.128|Democratic Republic of the Congo|2020-04-23	0.0004560405	Africa
Africa|hCoV-19/DRC/11376/2020|EPI ISL 527513|B.1.214|Democratic Republic of the Congo|2020-05-25	Africa|hCoV-19/DRC/3664/2020|EPI ISL 447235|B.1.128|Democratic Republic of the Congo|2020-04-23	0.0004831443	Africa
Africa|hCoV-19/DRC/11411/2020|EPI ISL 527561|B.1.5|Democratic Republic of the Congo|2020-05-25	Africa|hCoV-19/DRC/3664/2020|EPI ISL 447235|B.1.128|Democratic Republic of the Congo|2020-04-23	0.0003748820	Africa
Africa|hCoV-19/DRC/11450/2020|EPI ISL 527516|B.1.5|Democratic Republic of the Congo|2020-05-25	Africa|hCoV-19/DRC/3664/2020|EPI ISL 447235|B.1.128|Democratic Republic of the Congo|2020-04-23	0.0003150305	Africa
Africa|hCoV-19/DRC/11458/2020|EPI ISL 527497|B.1.5|Democratic Republic of the Congo|2020-05-25	Africa|hCoV-19/DRC/3664/2020|EPI ISL 447235|B.1.128|Democratic Republic of the Congo|2020-04-23	0.0004474292	Africa
Africa|hCoV-19/DRC/11460/2020|EPI ISL 527562|B.1.214|Democratic Republic of the Congo|2020-05-25	Africa|hCoV-19/DRC/3664/2020|EPI ISL 447235|B.1.128|Democratic Republic of the Congo|2020-04-23	0.0005857939	Africa
Africa|hCoV-19/DRC/11472/2020|EPI ISL 527502|B.1.214|Democratic Republic of the Congo|2020-05-25	Africa|hCoV-19/DRC/3664/2020|EPI ISL 447235|B.1.128|Democratic Republic of the Congo|2020-04-23	0.0005143111	Africa
Africa|hCoV-19/DRC/11477/2020|EPI ISL 527563|B.1.84|Democratic Republic of the Congo|2020-05-25	Africa|hCoV-19/DRC/3664/2020|EPI ISL 447235|B.1.128|Democratic Republic of the Congo|2020-04-23	0.0003407682	Africa
Africa|hCoV-19/DRC/11486/2020|EPI ISL 527564|B.1.214|Democratic Republic of the Congo|2020-05-25	Africa|hCoV-19/DRC/3664/2020|EPI ISL 447235|B.1.128|Democratic Republic of the Congo|2020-04-23	0.0005114312	Africa
Africa|hCoV-19/DRC/11487/2020|EPI ISL 527505|B.1|Democratic Republic of the Congo|2020-05-25	Africa|hCoV-19/DRC/3664/2020|EPI ISL 447235|B.1.128|Democratic Republic of the Congo|2020-04-23	0.0004478304	Africa
Africa|hCoV-19/DRC/11507/2020|EPI ISL 527512|B.1|Democratic Republic of the Congo|2020-05-25	Africa|hCoV-19/DRC/3664/2020|EPI ISL 447235|B.1.128|Democratic Republic of the Congo|2020-04-23	0.0004828708	Africa
Africa|hCoV-19/DRC/1151/2020|EPI ISL 447596|B.38|Democratic Republic of the Congo|2020-04-05	Africa|hCoV-19/DRC/3664/2020|EPI ISL 447235|B.1.128|Democratic Republic of the Congo|2020-04-23	0.0006477333	Africa
Africa|hCoV-19/DRC/11511/2020|EPI ISL 527511|B.1.214|Democratic Republic of the Congo|2020-05-25	Africa|hCoV-19/DRC/3664/2020|EPI ISL 447235|B.1.128|Democratic Republic of the Congo|2020-04-23	0.0005172960	Africa
Africa|hCoV-19/DRC/11572/2020|EPI ISL 527565|B.1.214|Democratic Republic of the Congo|2020-05-25	Africa|hCoV-19/DRC/3664/2020|EPI ISL 447235|B.1.128|Democratic Republic of the Congo|2020-04-23	0.0004089525	Africa
Africa|hCoV-19/DRC/11576/2020|EPI ISL 527517|B.1|Democratic Republic of the Congo|2020-05-25	Africa|hCoV-19/DRC/3664/2020|EPI ISL 447235|B.1.128|Democratic Republic of the Congo|2020-04-23	0.0004161640	Africa
Africa|hCoV-19/DRC/11583/2020|EPI ISL 527542|B.1|Democratic Republic of the Congo|2020-05-25	Africa|hCoV-19/DRC/3664/2020|EPI ISL 447235|B.1.128|Democratic Republic of the Congo|2020-04-23	0.0003901431	Africa
Africa|hCoV-19/DRC/11616/2020|EPI ISL 527519|B.1|Democratic Republic of the Congo|2020-05-25	Africa|hCoV-19/DRC/3664/2020|EPI ISL 447235|B.1.128|Democratic Republic of the Congo|2020-04-23	0.0004157463	Africa
Africa|hCoV-19/DRC/11623/2020|EPI ISL 527566|B.1.5|Democratic Republic of the Congo|2020-05-25	Africa|hCoV-19/DRC/3664/2020|EPI ISL 447235|B.1.128|Democratic Republic of the Congo|2020-04-23	0.0004092337	Africa
Africa|hCoV-19/DRC/11624/2020|EPI ISL 527567|B.1.149|Democratic Republic of the Congo|2020-05-25	Africa|hCoV-19/DRC/3664/2020|EPI ISL 447235|B.1.128|Democratic Republic of the Congo|2020-04-23	0.0004090919	Africa
Africa|hCoV-19/DRC/11631/2020|EPI ISL 527568|B.1.149|Democratic Republic of the Congo|2020-05-25	Africa|hCoV-19/DRC/3664/2020|EPI ISL 447235|B.1.128|Democratic Republic of the Congo|2020-04-23	0.0004094548	Africa
Africa|hCoV-19/DRC/11632/2020|EPI ISL 527493|B.1|Democratic Republic of the Congo|2020-05-25	Africa|hCoV-19/DRC/3664/2020|EPI ISL 447235|B.1.128|Democratic Republic of the Congo|2020-04-23	0.0004439576	Africa
Africa|hCoV-19/DRC/11635/2020|EPI ISL 527540|B.1.214|Democratic Republic of the Congo|2020-05-25	Africa|hCoV-19/DRC/3664/2020|EPI ISL 447235|B.1.128|Democratic Republic of the Congo|2020-04-23	0.0004572016	Africa
Africa|hCoV-19/DRC/11640/2020|EPI ISL 527535|B.1.178|Democratic Republic of the Congo|2020-05-25	Africa|hCoV-19/DRC/3664/2020|EPI ISL 447235|B.1.128|Democratic Republic of the Congo|2020-04-23	0.0004892363	Africa
Africa|hCoV-19/DRC/11643/2020|EPI ISL 527520|B.1.5|Democratic Republic of the Congo|2020-05-25	Africa|hCoV-19/DRC/3664/2020|EPI ISL 447235|B.1.128|Democratic Republic of the Congo|2020-04-23	0.0004164197	Africa
Africa|hCoV-19/DRC/11648/2020|EPI ISL 527569|B.1.6|Democratic Republic of the Congo|2020-05-25	Africa|hCoV-19/DRC/3664/2020|EPI ISL 447235|B.1.128|Democratic Republic of the Congo|2020-04-23	0.0004432222	Africa
Africa|hCoV-19/DRC/11652/2020|EPI ISL 527570|B.1.149|Democratic Republic of the Congo|2020-05-25	Africa|hCoV-19/DRC/3664/2020|EPI ISL 447235|B.1.128|Democratic Republic of the Congo|2020-04-23	0.0004089789	Africa
Africa|hCoV-19/DRC/11653/2020|EPI ISL 527533|B.1.84|Democratic Republic of the Congo|2020-05-25	Africa|hCoV-19/DRC/3664/2020|EPI ISL 447235|B.1.128|Democratic Republic of the Congo|2020-04-23	0.0003842700	Africa
Africa|hCoV-19/DRC/11676/2020|EPI ISL 527531|B.1|Democratic Republic of the Congo|2020-05-26	Africa|hCoV-19/DRC/3664/2020|EPI ISL 447235|B.1.128|Democratic Republic of the Congo|2020-04-23	0.0005963252	Africa
Africa|hCoV-19/DRC/11677/2020|EPI ISL 527515|B.1.214|Democratic Republic of the Congo|2020-05-26	Africa|hCoV-19/DRC/3664/2020|EPI ISL 447235|B.1.128|Democratic Republic of the Congo|2020-04-23	0.0005196269	Africa
Africa|hCoV-19/DRC/11732/2020|EPI ISL 527536|B.1.214|Democratic Republic of the Congo|2020-05-26	Africa|hCoV-19/DRC/3664/2020|EPI ISL 447235|B.1.128|Democratic Republic of the Congo|2020-04-23	0.0003852214	Africa
Africa|hCoV-19/DRC/11733/2020|EPI ISL 527571|B.1.149|Democratic Republic of the Congo|2020-05-26	Africa|hCoV-19/DRC/3664/2020|EPI ISL 447235|B.1.128|Democratic Republic of the Congo|2020-04-23	0.0004089609	Africa
Africa|hCoV-19/DRC/11806/2020|EPI ISL 527572|B.1.214|Democratic Republic of the Congo|2020-05-26	Africa|hCoV-19/DRC/3664/2020|EPI ISL 447235|B.1.128|Democratic Republic of the Congo|2020-04-23	0.0005112569	Africa
Africa|hCoV-19/DRC/1234/2020|EPI ISL 429258|B.1.5|Democratic Republic of the Congo|2020-04-06	Africa|hCoV-19/DRC/3664/2020|EPI ISL 447235|B.1.128|Democratic Republic of the Congo|2020-04-23	0.0003213284	Africa
Africa|hCoV-19/DRC/1249/2020|EPI ISL 429259|B.1.5|Democratic Republic of the Congo|2020-04-06	Africa|hCoV-19/DRC/3664/2020|EPI ISL 447235|B.1.128|Democratic Republic of the Congo|2020-04-23	0.0003080346	Africa
Africa|hCoV-19/DRC/1319/2020|EPI ISL 431011|B.1.128|Democratic Republic of the Congo|2020-04-07	Africa|hCoV-19/DRC/3664/2020|EPI ISL 447235|B.1.128|Democratic Republic of the Congo|2020-04-23	0.0001366858	Africa
Africa|hCoV-19/DRC/1324/2020|EPI ISL 435033|B.1.128|Democratic Republic of the Congo|2020-04-07	Africa|hCoV-19/DRC/3664/2020|EPI ISL 447235|B.1.128|Democratic Republic of the Congo|2020-04-23	0.0001362900	Africa
Africa|hCoV-19/DRC/1326/2020|EPI ISL 435116|B.1|Democratic Republic of the Congo|2020-04-07	Africa|hCoV-19/DRC/3664/2020|EPI ISL 447235|B.1.128|Democratic Republic of the Congo|2020-04-23	0.0003820454	Africa
Africa|hCoV-19/DRC/1375/2020|EPI ISL 435117|B.1.1.1|Democratic Republic of the Congo|2020-04-07	Africa|hCoV-19/DRC/3664/2020|EPI ISL 447235|B.1.128|Democratic Republic of the Congo|2020-04-23	0.0005550494	Africa
Africa|hCoV-19/DRC/1376/2020|EPI ISL 431012|B.1.1.1|Democratic Republic of the Congo|2020-04-07	Africa|hCoV-19/DRC/3664/2020|EPI ISL 447235|B.1.128|Democratic Republic of the Congo|2020-04-23	0.0005158803	Africa
Africa|hCoV-19/DRC/1377/2020|EPI ISL 434678|B.1.1.1|Democratic Republic of the Congo|2020-04-07	Africa|hCoV-19/DRC/3664/2020|EPI ISL 447235|B.1.128|Democratic Republic of the Congo|2020-04-23	0.0004771748	Africa
Africa|hCoV-19/DRC/1378/2020|EPI ISL 435118|B.1.1.1|Democratic Republic of the Congo|2020-04-07	Africa|hCoV-19/DRC/3664/2020|EPI ISL 447235|B.1.128|Democratic Republic of the Congo|2020-04-23	0.0005127667	Africa
Africa|hCoV-19/DRC/1382/2020|EPI ISL 435113|B.1.1.1|Democratic Republic of the Congo|2020-04-07	Africa|hCoV-19/DRC/3664/2020|EPI ISL 447235|B.1.128|Democratic Republic of the Congo|2020-04-23	0.0005242080	Africa
Africa|hCoV-19/DRC/1397/2020|EPI ISL 434679|B.1.1.1|Democratic Republic of the Congo|2020-04-07	Africa|hCoV-19/DRC/3664/2020|EPI ISL 447235|B.1.128|Democratic Republic of the Congo|2020-04-23	0.0005160045	Africa
Africa|hCoV-19/DRC/1398/2020|EPI ISL 435114|B.1.1.1|Democratic Republic of the Congo|2020-04-07	Africa|hCoV-19/DRC/3664/2020|EPI ISL 447235|B.1.128|Democratic Republic of the Congo|2020-04-23	0.0004771584	Africa
Africa|hCoV-19/DRC/1422/2020|EPI ISL 434680|B.1.149|Democratic Republic of the Congo|2020-04-08	Africa|hCoV-19/DRC/3664/2020|EPI ISL 447235|B.1.128|Democratic Republic of the Congo|2020-04-23	0.0004157979	Africa
Africa|hCoV-19/DRC/1423/2020|EPI ISL 434710|B.1.149|Democratic Republic of the Congo|2020-04-08	Africa|hCoV-19/DRC/3664/2020|EPI ISL 447235|B.1.128|Democratic Republic of the Congo|2020-04-23	0.0003748767	Africa
Africa|hCoV-19/DRC/1486/2020|EPI ISL 434711|B.1|Democratic Republic of the Congo|2020-04-08	Africa|hCoV-19/DRC/3664/2020|EPI ISL 447235|B.1.128|Democratic Republic of the Congo|2020-04-23	0.0003511231	Africa
Africa|hCoV-19/DRC/1516/2020|EPI ISL 435032|B.1.5|Democratic Republic of the Congo|2020-04-09	Africa|hCoV-19/DRC/3664/2020|EPI ISL 447235|B.1.128|Democratic Republic of the Congo|2020-04-23	0.0003066912	Africa
Africa|hCoV-19/DRC/1565/2020|EPI ISL 434681|B.1|Democratic Republic of the Congo|2020-04-09	Africa|hCoV-19/DRC/3664/2020|EPI ISL 447235|B.1.128|Democratic Republic of the Congo|2020-04-23	0.0003438952	Africa
Africa|hCoV-19/DRC/158/2020|EPI ISL 417950|B.40|Democratic Republic of the Congo|2020-03-20	Africa|hCoV-19/DRC/3664/2020|EPI ISL 447235|B.1.128|Democratic Republic of the Congo|2020-04-23	0.0006477088	Africa
Africa|hCoV-19/DRC/1715/2020|EPI ISL 435156|B.1.84|Democratic Republic of the Congo|2020-04-10	Africa|hCoV-19/DRC/3664/2020|EPI ISL 447235|B.1.128|Democratic Republic of the Congo|2020-04-23	0.0003748616	Africa
Africa|hCoV-19/DRC/1767/2020|EPI ISL 435157|B.1.5|Democratic Republic of the Congo|2020-04-10	Africa|hCoV-19/DRC/3664/2020|EPI ISL 447235|B.1.128|Democratic Republic of the Congo|2020-04-23	0.0003160341	Africa
Africa|hCoV-19/DRC/1779/2020|EPI ISL 435158|C.14|Democratic Republic of the Congo|2020-04-10	Africa|hCoV-19/DRC/3664/2020|EPI ISL 447235|B.1.128|Democratic Republic of the Congo|2020-04-23	0.0005937182	Africa
Africa|hCoV-19/DRC/191/2020|EPI ISL 417955|B.1.128|Democratic Republic of the Congo|2020-03-21	Africa|hCoV-19/DRC/3664/2020|EPI ISL 447235|B.1.128|Democratic Republic of the Congo|2020-04-23	0.0001362872	Africa
Africa|hCoV-19/DRC/1952/2020|EPI ISL 435159|B.1.5|Democratic Republic of the Congo|2020-04-11	Africa|hCoV-19/DRC/3664/2020|EPI ISL 447235|B.1.128|Democratic Republic of the Congo|2020-04-23	0.0003134186	Africa
Africa|hCoV-19/DRC/1982/2020|EPI ISL 435160|B.1|Democratic Republic of the Congo|2020-04-12	Africa|hCoV-19/DRC/3664/2020|EPI ISL 447235|B.1.128|Democratic Republic of the Congo|2020-04-23	0.0003465128	Africa
Africa|hCoV-19/DRC/2047/2020|EPI ISL 435161|B.1.1.1|Democratic Republic of the Congo|2020-04-12	Africa|hCoV-19/DRC/3664/2020|EPI ISL 447235|B.1.128|Democratic Republic of the Congo|2020-04-23	0.0004823524	Africa
Africa|hCoV-19/DRC/2063/2020|EPI ISL 435162|B.1|Democratic Republic of the Congo|2020-04-12	Africa|hCoV-19/DRC/3664/2020|EPI ISL 447235|B.1.128|Democratic Republic of the Congo|2020-04-23	0.0003121005	Africa
Africa|hCoV-19/DRC/2120/2020|EPI ISL 435163|B.1.149|Democratic Republic of the Congo|2020-04-12	Africa|hCoV-19/DRC/3664/2020|EPI ISL 447235|B.1.128|Democratic Republic of the Congo|2020-04-23	0.0003748769	Africa
Africa|hCoV-19/DRC/2121/2020|EPI ISL 435164|B.1.149|Democratic Republic of the Congo|2020-04-12	Africa|hCoV-19/DRC/3664/2020|EPI ISL 447235|B.1.128|Democratic Republic of the Congo|2020-04-23	0.0003810571	Africa
Africa|hCoV-19/DRC/2122/2020|EPI ISL 435165|B.1.149|Democratic Republic of the Congo|2020-04-13	Africa|hCoV-19/DRC/3664/2020|EPI ISL 447235|B.1.128|Democratic Republic of the Congo|2020-04-23	0.0004574895	Africa
Africa|hCoV-19/DRC/2125/2020|EPI ISL 435166|B.1.149|Democratic Republic of the Congo|2020-04-13	Africa|hCoV-19/DRC/3664/2020|EPI ISL 447235|B.1.128|Democratic Republic of the Congo|2020-04-23	0.0003803325	Africa
Africa|hCoV-19/DRC/2128/2020|EPI ISL 435167|B.1|Democratic Republic of the Congo|2020-04-13	Africa|hCoV-19/DRC/3664/2020|EPI ISL 447235|B.1.128|Democratic Republic of the Congo|2020-04-23	0.0003174158	Africa
Africa|hCoV-19/DRC/2133/2020|EPI ISL 435168|B.1.128|Democratic Republic of the Congo|2020-04-13	Africa|hCoV-19/DRC/3664/2020|EPI ISL 447235|B.1.128|Democratic Republic of the Congo|2020-04-23	0.0001054731	Africa
Africa|hCoV-19/DRC/214/2020|EPI ISL 420030|B.1.6|Democratic Republic of the Congo|2020-03-21	Africa|hCoV-19/DRC/3664/2020|EPI ISL 447235|B.1.128|Democratic Republic of the Congo|2020-04-23	0.0003066776	Africa
Africa|hCoV-19/DRC/215/2020|EPI ISL 420031|B.1.1.1|Democratic Republic of the Congo|2020-03-21	Africa|hCoV-19/DRC/3664/2020|EPI ISL 447235|B.1.128|Democratic Republic of the Congo|2020-04-23	0.0005144899	Africa
Africa|hCoV-19/DRC/2169/2020|EPI ISL 436194|B.1.5|Democratic Republic of the Congo|2020-04-13	Africa|hCoV-19/DRC/3664/2020|EPI ISL 447235|B.1.128|Democratic Republic of the Congo|2020-04-23	0.0003515885	Africa
Africa|hCoV-19/DRC/2299/2020|EPI ISL 436412|B.1.5|Democratic Republic of the Congo|2020-04-14	Africa|hCoV-19/DRC/3664/2020|EPI ISL 447235|B.1.128|Democratic Republic of the Congo|2020-04-23	0.0003748857	Africa
Africa|hCoV-19/DRC/236/2020|EPI ISL 420032|B.1.128|Democratic Republic of the Congo|2020-03-22	Africa|hCoV-19/DRC/3664/2020|EPI ISL 447235|B.1.128|Democratic Republic of the Congo|2020-04-23	0.0001362840	Africa
Africa|hCoV-19/DRC/2363/2020|EPI ISL 437194|B.1.84|Democratic Republic of the Congo|2020-04-14	Africa|hCoV-19/DRC/3664/2020|EPI ISL 447235|B.1.128|Democratic Republic of the Congo|2020-04-23	0.0003407681	Africa
Africa|hCoV-19/DRC/2384/2020|EPI ISL 437196|B.1.149|Democratic Republic of the Congo|2020-04-14	Africa|hCoV-19/DRC/3664/2020|EPI ISL 447235|B.1.128|Democratic Republic of the Congo|2020-04-23	0.0003818108	Africa
Africa|hCoV-19/DRC/241/2020|EPI ISL 420033|B.1.1.75|Democratic Republic of the Congo|2020-03-22	Africa|hCoV-19/DRC/3664/2020|EPI ISL 447235|B.1.128|Democratic Republic of the Congo|2020-04-23	0.0004430755	Africa
Africa|hCoV-19/DRC/243/2020|EPI ISL 420034|B.1|Democratic Republic of the Congo|2020-03-22	Africa|hCoV-19/DRC/3664/2020|EPI ISL 447235|B.1.128|Democratic Republic of the Congo|2020-04-23	0.0003456303	Africa
Africa|hCoV-19/DRC/248/2020|EPI ISL 420035|B.1.5|Democratic Republic of the Congo|2020-03-22	Africa|hCoV-19/DRC/3664/2020|EPI ISL 447235|B.1.128|Democratic Republic of the Congo|2020-04-23	0.0002725969	Africa
Africa|hCoV-19/DRC/2496/2020|EPI ISL 437337|B.1.149|Democratic Republic of the Congo|2020-04-15	Africa|hCoV-19/DRC/3664/2020|EPI ISL 447235|B.1.128|Democratic Republic of the Congo|2020-04-23	0.0004089649	Africa
Africa|hCoV-19/DRC/2529/2020|EPI ISL 437338|B.1.178|Democratic Republic of the Congo|2020-04-15	Africa|hCoV-19/DRC/3664/2020|EPI ISL 447235|B.1.128|Democratic Republic of the Congo|2020-04-23	0.0003748768	Africa
Africa|hCoV-19/DRC/253/2020|EPI ISL 420838|B.1.5|Democratic Republic of the Congo|2020-03-22	Africa|hCoV-19/DRC/3664/2020|EPI ISL 447235|B.1.128|Democratic Republic of the Congo|2020-04-23	0.0002725968	Africa
Africa|hCoV-19/DRC/2536/2020|EPI ISL 437339|B.1|Democratic Republic of the Congo|2020-04-15	Africa|hCoV-19/DRC/3664/2020|EPI ISL 447235|B.1.128|Democratic Republic of the Congo|2020-04-23	0.0003748768	Africa
Africa|hCoV-19/DRC/254/2020|EPI ISL 420839|B.1|Democratic Republic of the Congo|2020-03-22	Africa|hCoV-19/DRC/3664/2020|EPI ISL 447235|B.1.128|Democratic Republic of the Congo|2020-04-23	0.0003424118	Africa
Africa|hCoV-19/DRC/2563/2020|EPI ISL 437340|B.1.9|Democratic Republic of the Congo|2020-04-15	Africa|hCoV-19/DRC/3664/2020|EPI ISL 447235|B.1.128|Democratic Republic of the Congo|2020-04-23	0.0005794262	Africa
Africa|hCoV-19/DRC/2580/2020|EPI ISL 437341|B.1.5|Democratic Republic of the Congo|2020-04-15	Africa|hCoV-19/DRC/3664/2020|EPI ISL 447235|B.1.128|Democratic Republic of the Congo|2020-04-23	0.0003067300	Africa
Africa|hCoV-19/DRC/2644/2020|EPI ISL 437342|B.1.84|Democratic Republic of the Congo|2020-04-15	Africa|hCoV-19/DRC/3664/2020|EPI ISL 447235|B.1.128|Democratic Republic of the Congo|2020-04-23	0.0004123240	Africa
Africa|hCoV-19/DRC/2670/2020|EPI ISL 437343|B.1.9|Democratic Republic of the Congo|2020-04-15	Africa|hCoV-19/DRC/3664/2020|EPI ISL 447235|B.1.128|Democratic Republic of the Congo|2020-04-23	0.0006135640	Africa
Africa|hCoV-19/DRC/2727/2020|EPI ISL 437344|B.1|Democratic Republic of the Congo|2020-04-16	Africa|hCoV-19/DRC/3664/2020|EPI ISL 447235|B.1.128|Democratic Republic of the Congo|2020-04-23	0.0003118952	Africa
Africa|hCoV-19/DRC/2728/2020|EPI ISL 437345|B.1.84|Democratic Republic of the Congo|2020-04-16	Africa|hCoV-19/DRC/3664/2020|EPI ISL 447235|B.1.128|Democratic Republic of the Congo|2020-04-23	0.0003807326	Africa
Africa|hCoV-19/DRC/2813/2020|EPI ISL 437346|C.14|Democratic Republic of the Congo|2020-04-16	Africa|hCoV-19/DRC/3664/2020|EPI ISL 447235|B.1.128|Democratic Republic of the Congo|2020-04-23	0.0006135939	Africa
Africa|hCoV-19/DRC/2819/2020|EPI ISL 437347|B.1|Democratic Republic of the Congo|2020-04-16	Africa|hCoV-19/DRC/3664/2020|EPI ISL 447235|B.1.128|Democratic Republic of the Congo|2020-04-23	0.0004142826	Africa
Africa|hCoV-19/DRC/2827/2020|EPI ISL 437348|B.1|Democratic Republic of the Congo|2020-04-16	Africa|hCoV-19/DRC/3664/2020|EPI ISL 447235|B.1.128|Democratic Republic of the Congo|2020-04-23	0.0003066777	Africa
Africa|hCoV-19/DRC/2855/2020|EPI ISL 437350|B.1|Democratic Republic of the Congo|2020-04-16	Africa|hCoV-19/DRC/3664/2020|EPI ISL 447235|B.1.128|Democratic Republic of the Congo|2020-04-23	0.0003407901	Africa
Africa|hCoV-19/DRC/2864/2020|EPI ISL 437351|B.1|Democratic Republic of the Congo|2020-04-16	Africa|hCoV-19/DRC/3664/2020|EPI ISL 447235|B.1.128|Democratic Republic of the Congo|2020-04-23	0.0003415198	Africa
Africa|hCoV-19/DRC/2904/2020|EPI ISL 437352|B.1|Democratic Republic of the Congo|2020-04-17	Africa|hCoV-19/DRC/3664/2020|EPI ISL 447235|B.1.128|Democratic Republic of the Congo|2020-04-23	0.0003407901	Africa
Africa|hCoV-19/DRC/2938/2020|EPI ISL 437353|B.1.275|Democratic Republic of the Congo|2020-04-17	Africa|hCoV-19/DRC/3664/2020|EPI ISL 447235|B.1.128|Democratic Republic of the Congo|2020-04-23	0.0005242738	Africa
Africa|hCoV-19/DRC/2939/2020|EPI ISL 437354|B.1|Democratic Republic of the Congo|2020-04-17	Africa|hCoV-19/DRC/3664/2020|EPI ISL 447235|B.1.128|Democratic Republic of the Congo|2020-04-23	0.0004430559	Africa
Africa|hCoV-19/DRC/2942/2020|EPI ISL 437355|B.1|Democratic Republic of the Congo|2020-04-17	Africa|hCoV-19/DRC/3664/2020|EPI ISL 447235|B.1.128|Democratic Republic of the Congo|2020-04-23	0.0004503480	Africa
Africa|hCoV-19/DRC/299/2020|EPI ISL 420840|B.4|Democratic Republic of the Congo|2020-03-20	Africa|hCoV-19/DRC/3664/2020|EPI ISL 447235|B.1.128|Democratic Republic of the Congo|2020-04-23	0.0007878845	Africa
Africa|hCoV-19/DRC/300/2020|EPI ISL 420841|A|Democratic Republic of the Congo|2020-03-22	Africa|hCoV-19/DRC/3664/2020|EPI ISL 447235|B.1.128|Democratic Republic of the Congo|2020-04-23	0.0005454282	Africa
Africa|hCoV-19/DRC/3041/2020|EPI ISL 437356|B.1|Democratic Republic of the Congo|2020-04-18	Africa|hCoV-19/DRC/3664/2020|EPI ISL 447235|B.1.128|Democratic Republic of the Congo|2020-04-23	0.0004089468	Africa
Africa|hCoV-19/DRC/307/2020|EPI ISL 420842|B.1.9|Democratic Republic of the Congo|2020-03	Africa|hCoV-19/DRC/3664/2020|EPI ISL 447235|B.1.128|Democratic Republic of the Congo|2020-04-23	0.0004166309	Africa
Africa|hCoV-19/DRC/3070/2020|EPI ISL 437357|B.1.214|Democratic Republic of the Congo|2020-04-18	Africa|hCoV-19/DRC/3664/2020|EPI ISL 447235|B.1.128|Democratic Republic of the Congo|2020-04-23	0.0004430364	Africa
Africa|hCoV-19/DRC/3089/2020|EPI ISL 437358|B.1.84|Democratic Republic of the Congo|2020-04-19	Africa|hCoV-19/DRC/3664/2020|EPI ISL 447235|B.1.128|Democratic Republic of the Congo|2020-04-23	0.0003748526	Africa
Africa|hCoV-19/DRC/3440/2020|EPI ISL 447597|B.1.84|Democratic Republic of the Congo|2020-04-22	Africa|hCoV-19/DRC/3664/2020|EPI ISL 447235|B.1.128|Democratic Republic of the Congo|2020-04-23	0.0003748527	Africa
Africa|hCoV-19/DRC/3451/2020|EPI ISL 447598|B.1.178|Democratic Republic of the Congo|2020-04-22	Africa|hCoV-19/DRC/3664/2020|EPI ISL 447235|B.1.128|Democratic Republic of the Congo|2020-04-23	0.0004089887	Africa
Africa|hCoV-19/DRC/3453/2020|EPI ISL 447599|B.1.84|Democratic Republic of the Congo|2020-04-22	Africa|hCoV-19/DRC/3664/2020|EPI ISL 447235|B.1.128|Democratic Republic of the Congo|2020-04-23	0.0003748655	Africa
Africa|hCoV-19/DRC/3481/2020|EPI ISL 447600|B.1|Democratic Republic of the Congo|2020-04-22	Africa|hCoV-19/DRC/3664/2020|EPI ISL 447235|B.1.128|Democratic Republic of the Congo|2020-04-23	0.0003144411	Africa
Africa|hCoV-19/DRC/3482/2020|EPI ISL 447601|B.1|Democratic Republic of the Congo|2020-04-22	Africa|hCoV-19/DRC/3664/2020|EPI ISL 447235|B.1.128|Democratic Republic of the Congo|2020-04-23	0.0003433687	Africa
Africa|hCoV-19/DRC/3483/2020|EPI ISL 447602|B.1|Democratic Republic of the Congo|2020-04-22	Africa|hCoV-19/DRC/3664/2020|EPI ISL 447235|B.1.128|Democratic Republic of the Congo|2020-04-23	0.0003139476	Africa
Africa|hCoV-19/DRC/3490/2020|EPI ISL 447603|B.1|Democratic Republic of the Congo|2020-04-22	Africa|hCoV-19/DRC/3664/2020|EPI ISL 447235|B.1.128|Democratic Republic of the Congo|2020-04-23	0.0003411482	Africa
Africa|hCoV-19/DRC/3504/2020|EPI ISL 447604|B.1.149|Democratic Republic of the Congo|2020-04-23	Africa|hCoV-19/DRC/3664/2020|EPI ISL 447235|B.1.128|Democratic Republic of the Congo|2020-04-23	0.0003841076	Africa
Africa|hCoV-19/DRC/352/2020|EPI ISL 420850|B.1.5|Democratic Republic of the Congo|2020-03	Africa|hCoV-19/DRC/3664/2020|EPI ISL 447235|B.1.128|Democratic Republic of the Congo|2020-04-23	0.0003412669	Africa
Africa|hCoV-19/DRC/353/2020|EPI ISL 420843|B.1.5|Democratic Republic of the Congo|2020-03	Africa|hCoV-19/DRC/3664/2020|EPI ISL 447235|B.1.128|Democratic Republic of the Congo|2020-04-23	0.0002733138	Africa
Africa|hCoV-19/DRC/355/2020|EPI ISL 420844|B.1|Democratic Republic of the Congo|2020-03	Africa|hCoV-19/DRC/3664/2020|EPI ISL 447235|B.1.128|Democratic Republic of the Congo|2020-04-23	0.0003066777	Africa
Africa|hCoV-19/DRC/3552/2020|EPI ISL 447605|B.1.84|Democratic Republic of the Congo|2020-04-23	Africa|hCoV-19/DRC/3664/2020|EPI ISL 447235|B.1.128|Democratic Republic of the Congo|2020-04-23	0.0003790592	Africa
Africa|hCoV-19/DRC/3595/2020|EPI ISL 447606|B.1.5|Democratic Republic of the Congo|2020-04-23	Africa|hCoV-19/DRC/3664/2020|EPI ISL 447235|B.1.128|Democratic Republic of the Congo|2020-04-23	0.0003407751	Africa
Africa|hCoV-19/DRC/3632/2020|EPI ISL 447607|B.1.5|Democratic Republic of the Congo|2020-04-23	Africa|hCoV-19/DRC/3664/2020|EPI ISL 447235|B.1.128|Democratic Republic of the Congo|2020-04-23	0.0003407833	Africa
Africa|hCoV-19/DRC/3633/2020|EPI ISL 447230|B.1.5|Democratic Republic of the Congo|2020-04-23	Africa|hCoV-19/DRC/3664/2020|EPI ISL 447235|B.1.128|Democratic Republic of the Congo|2020-04-23	0.0003439710	Africa
Africa|hCoV-19/DRC/3653/2020|EPI ISL 447231|B.1.128|Democratic Republic of the Congo|2020-04-23	Africa|hCoV-19/DRC/3664/2020|EPI ISL 447235|B.1.128|Democratic Republic of the Congo|2020-04-23	0.0000000000	Africa
Africa|hCoV-19/DRC/3659/2020|EPI ISL 447232|B.1.128|Democratic Republic of the Congo|2020-04-23	Africa|hCoV-19/DRC/3664/2020|EPI ISL 447235|B.1.128|Democratic Republic of the Congo|2020-04-23	0.0000000000	Africa
Africa|hCoV-19/DRC/3661/2020|EPI ISL 447233|B.1.128|Democratic Republic of the Congo|2020-04-23	Africa|hCoV-19/DRC/3664/2020|EPI ISL 447235|B.1.128|Democratic Republic of the Congo|2020-04-23	0.0000000000	Africa
Africa|hCoV-19/DRC/3662/2020|EPI ISL 447234|B.1.128|Democratic Republic of the Congo|2020-04-23	Africa|hCoV-19/DRC/3664/2020|EPI ISL 447235|B.1.128|Democratic Republic of the Congo|2020-04-23	0.0000000000	Africa
Africa|hCoV-19/Algeria/G0638 2264/2020|EPI ISL 418241|B.1|Algeria|2020-03-02	Africa|hCoV-19/DRC/3683/2020|EPI ISL 447236|B.1.5|Democratic Republic of the Congo|2020-04-24	0.0003748002	Africa
Africa|hCoV-19/Algeria/G0640 2265/2020|EPI ISL 418242|B.1|Algeria|2020-03-08	Africa|hCoV-19/DRC/3683/2020|EPI ISL 447236|B.1.5|Democratic Republic of the Congo|2020-04-24	0.0002725652	Africa
Africa|hCoV-19/Algeria/G0860 2262/2020|EPI ISL 420037|B.1|Algeria|2020-03-02	Africa|hCoV-19/DRC/3683/2020|EPI ISL 447236|B.1.5|Democratic Republic of the Congo|2020-04-24	0.0002725652	Africa
Africa|hCoV-19/Benin/1022/2020|EPI ISL 476826|B.1|Benin|2020-03-25	Africa|hCoV-19/DRC/3683/2020|EPI ISL 447236|B.1.5|Democratic Republic of the Congo|2020-04-24	0.0001703585	Africa
Africa|hCoV-19/Benin/1092/2020|EPI ISL 476827|B.1|Benin|2020-03-27	Africa|hCoV-19/DRC/3683/2020|EPI ISL 447236|B.1.5|Democratic Republic of the Congo|2020-04-24	0.0002385920	Africa
Africa|hCoV-19/Benin/1408/2020|EPI ISL 476825|B.1.356|Benin|2020-04-04	Africa|hCoV-19/DRC/3683/2020|EPI ISL 447236|B.1.5|Democratic Republic of the Congo|2020-04-24	0.0002725838	Africa
Africa|hCoV-19/Benin/1409/2020|EPI ISL 476828|B.1|Benin|2020-04-06	Africa|hCoV-19/DRC/3683/2020|EPI ISL 447236|B.1.5|Democratic Republic of the Congo|2020-04-24	0.0003073048	Africa
Africa|hCoV-19/Benin/1950/2020|EPI ISL 476830|A|Benin|2020-04-15	Africa|hCoV-19/DRC/3683/2020|EPI ISL 447236|B.1.5|Democratic Republic of the Congo|2020-04-24	0.0004771844	Africa
Africa|hCoV-19/Benin/197/2020|EPI ISL 476822|B.1.178|Benin|2020-03-15	Africa|hCoV-19/DRC/3683/2020|EPI ISL 447236|B.1.5|Democratic Republic of the Congo|2020-04-24	0.0001703776	Africa
Africa|hCoV-19/Benin/2012/2020|EPI ISL 476831|A|Benin|2020-04-15	Africa|hCoV-19/DRC/3683/2020|EPI ISL 447236|B.1.5|Democratic Republic of the Congo|2020-04-24	0.0004771031	Africa
Africa|hCoV-19/Benin/260/2020|EPI ISL 476823|B.1.292|Benin|2020-03-17	Africa|hCoV-19/DRC/3683/2020|EPI ISL 447236|B.1.5|Democratic Republic of the Congo|2020-04-24	0.0003407506	Africa
Africa|hCoV-19/Benin/314/2020|EPI ISL 476834|B.1.5|Benin|2020-03-17	Africa|hCoV-19/DRC/3683/2020|EPI ISL 447236|B.1.5|Democratic Republic of the Congo|2020-04-24	0.0002727390	Africa
Africa|hCoV-19/Benin/461/2020|EPI ISL 476833|A|Benin|2020-03-17	Africa|hCoV-19/DRC/3683/2020|EPI ISL 447236|B.1.5|Democratic Republic of the Congo|2020-04-24	0.0004429957	Africa
Africa|hCoV-19/Benin/501/2020|EPI ISL 476824|B.1.356|Benin|2020-03-17	Africa|hCoV-19/DRC/3683/2020|EPI ISL 447236|B.1.5|Democratic Republic of the Congo|2020-04-24	0.0002725652	Africa
Africa|hCoV-19/Benin/843/2020|EPI ISL 476829|A|Benin|2020-03-19	Africa|hCoV-19/DRC/3683/2020|EPI ISL 447236|B.1.5|Democratic Republic of the Congo|2020-04-24	0.0003748782	Africa
Africa|hCoV-19/Botswana/BOT0455/2020|EPI ISL 560386|B.1|Botswana|2020-03-28	Africa|hCoV-19/DRC/3683/2020|EPI ISL 447236|B.1.5|Democratic Republic of the Congo|2020-04-24	0.0002044155	Africa
Africa|hCoV-19/Botswana/BOT2254/2020|EPI ISL 560390|B.1.1|Botswana|2020-04-08	Africa|hCoV-19/DRC/3683/2020|EPI ISL 447236|B.1.5|Democratic Republic of the Congo|2020-04-24	0.0002750991	Africa
Africa|hCoV-19/Botswana/BOT2283/2020|EPI ISL 560385|B.1|Botswana|2020-04-07	Africa|hCoV-19/DRC/3683/2020|EPI ISL 447236|B.1.5|Democratic Republic of the Congo|2020-04-24	0.0003155720	Africa
Africa|hCoV-19/Botswana/BOT2624/2020|EPI ISL 560387|B.1.1|Botswana|2020-04-05	Africa|hCoV-19/DRC/3683/2020|EPI ISL 447236|B.1.5|Democratic Republic of the Congo|2020-04-24	0.0002805291	Africa
Africa|hCoV-19/Botswana/BOT4161/2020|EPI ISL 560388|B.1.1.220|Botswana|2020-04-16	Africa|hCoV-19/DRC/3683/2020|EPI ISL 447236|B.1.5|Democratic Republic of the Congo|2020-04-24	0.0003474479	Africa
Africa|hCoV-19/DRC/04186/2020|EPI ISL 471411|A|Democratic Republic of the Congo|2020-04-25	Africa|hCoV-19/DRC/3683/2020|EPI ISL 447236|B.1.5|Democratic Republic of the Congo|2020-04-24	0.0004429955	Africa
Africa|hCoV-19/DRC/04188/2020|EPI ISL 471413|A|Democratic Republic of the Congo|2020-04-25	Africa|hCoV-19/DRC/3683/2020|EPI ISL 447236|B.1.5|Democratic Republic of the Congo|2020-04-24	0.0005273829	Africa
Africa|hCoV-19/DRC/10041/2020|EPI ISL 527543|B.1.1.275|Democratic Republic of the Congo|2020-05-22	Africa|hCoV-19/DRC/3683/2020|EPI ISL 447236|B.1.5|Democratic Republic of the Congo|2020-04-24	0.0003410772	Africa
Africa|hCoV-19/DRC/10057/2020|EPI ISL 527538|B.1.1.275|Democratic Republic of the Congo|2020-05-22	Africa|hCoV-19/DRC/3683/2020|EPI ISL 447236|B.1.5|Democratic Republic of the Congo|2020-04-24	0.0004227013	Africa
Africa|hCoV-19/DRC/10061/2020|EPI ISL 527521|B.1.1.275|Democratic Republic of the Congo|2020-05-22	Africa|hCoV-19/DRC/3683/2020|EPI ISL 447236|B.1.5|Democratic Republic of the Congo|2020-04-24	0.0002779344	Africa
Africa|hCoV-19/DRC/10070/2020|EPI ISL 527544|B.1.178|Democratic Republic of the Congo|2020-05-22	Africa|hCoV-19/DRC/3683/2020|EPI ISL 447236|B.1.5|Democratic Republic of the Congo|2020-04-24	0.0003066630	Africa
Africa|hCoV-19/DRC/10120/2020|EPI ISL 513624|B.1.1.275|Democratic Republic of the Congo|2020-05-22	Africa|hCoV-19/DRC/3683/2020|EPI ISL 447236|B.1.5|Democratic Republic of the Congo|2020-04-24	0.0003524930	Africa
Africa|hCoV-19/DRC/10127/2020|EPI ISL 513625|B.1.1.275|Democratic Republic of the Congo|2020-05-22	Africa|hCoV-19/DRC/3683/2020|EPI ISL 447236|B.1.5|Democratic Republic of the Congo|2020-04-24	0.0003479195	Africa
Africa|hCoV-19/DRC/10242/2020|EPI ISL 513626|B.1.84|Democratic Republic of the Congo|2020-05-22	Africa|hCoV-19/DRC/3683/2020|EPI ISL 447236|B.1.5|Democratic Republic of the Congo|2020-04-24	0.0001708223	Africa
Africa|hCoV-19/DRC/10251/2020|EPI ISL 513627|B.1.128|Democratic Republic of the Congo|2020-05-22	Africa|hCoV-19/DRC/3683/2020|EPI ISL 447236|B.1.5|Democratic Republic of the Congo|2020-04-24	0.0003762539	Africa
Africa|hCoV-19/DRC/10324/2020|EPI ISL 527545|B.1.214|Democratic Republic of the Congo|2020-05-22	Africa|hCoV-19/DRC/3683/2020|EPI ISL 447236|B.1.5|Democratic Republic of the Congo|2020-04-24	0.0002727789	Africa
Africa|hCoV-19/DRC/10346/2020|EPI ISL 527546|B.1.214|Democratic Republic of the Congo|2020-05-22	Africa|hCoV-19/DRC/3683/2020|EPI ISL 447236|B.1.5|Democratic Republic of the Congo|2020-04-24	0.0002411319	Africa
Africa|hCoV-19/DRC/10364/2020|EPI ISL 527498|B.1|Democratic Republic of the Congo|2020-05-22	Africa|hCoV-19/DRC/3683/2020|EPI ISL 447236|B.1.5|Democratic Republic of the Congo|2020-04-24	0.0001714976	Africa
Africa|hCoV-19/DRC/10371/2020|EPI ISL 527489|B.1.178|Democratic Republic of the Congo|2020-05-22	Africa|hCoV-19/DRC/3683/2020|EPI ISL 447236|B.1.5|Democratic Republic of the Congo|2020-04-24	0.0003070113	Africa
Africa|hCoV-19/DRC/10373/2020|EPI ISL 527495|B.1.159|Democratic Republic of the Congo|2020-05-22	Africa|hCoV-19/DRC/3683/2020|EPI ISL 447236|B.1.5|Democratic Republic of the Congo|2020-04-24	0.0003415885	Africa
Africa|hCoV-19/DRC/10374/2020|EPI ISL 527539|B.1.84|Democratic Republic of the Congo|2020-05-22	Africa|hCoV-19/DRC/3683/2020|EPI ISL 447236|B.1.5|Democratic Republic of the Congo|2020-04-24	0.0004561479	Africa
Africa|hCoV-19/DRC/10375/2020|EPI ISL 527499|B.1.84|Democratic Republic of the Congo|2020-05-22	Africa|hCoV-19/DRC/3683/2020|EPI ISL 447236|B.1.5|Democratic Republic of the Congo|2020-04-24	0.0003428625	Africa
Africa|hCoV-19/DRC/10399/2020|EPI ISL 527491|B.1.214|Democratic Republic of the Congo|2020-05-22	Africa|hCoV-19/DRC/3683/2020|EPI ISL 447236|B.1.5|Democratic Republic of the Congo|2020-04-24	0.0002729567	Africa
Africa|hCoV-19/DRC/10502/2020|EPI ISL 527547|B.1.5|Democratic Republic of the Congo|2020-05-20	Africa|hCoV-19/DRC/3683/2020|EPI ISL 447236|B.1.5|Democratic Republic of the Congo|2020-04-24	0.0001703353	Africa
Africa|hCoV-19/DRC/10506/2020|EPI ISL 527524|B.1.5|Democratic Republic of the Congo|2020-05-18	Africa|hCoV-19/DRC/3683/2020|EPI ISL 447236|B.1.5|Democratic Republic of the Congo|2020-04-24	0.0001395629	Africa
Africa|hCoV-19/DRC/10507/2020|EPI ISL 527492|B.1.5|Democratic Republic of the Congo|2020-05-18	Africa|hCoV-19/DRC/3683/2020|EPI ISL 447236|B.1.5|Democratic Republic of the Congo|2020-04-24	0.0002047992	Africa
Africa|hCoV-19/DRC/10508/2020|EPI ISL 527494|B.1.5|Democratic Republic of the Congo|2020-05-20	Africa|hCoV-19/DRC/3683/2020|EPI ISL 447236|B.1.5|Democratic Republic of the Congo|2020-04-24	0.0002047433	Africa
Africa|hCoV-19/DRC/10532/2020|EPI ISL 527532|B.1.5|Democratic Republic of the Congo|2020-05-20	Africa|hCoV-19/DRC/3683/2020|EPI ISL 447236|B.1.5|Democratic Republic of the Congo|2020-04-24	0.0001746234	Africa
Africa|hCoV-19/DRC/10533/2020|EPI ISL 527548|B.1.5|Democratic Republic of the Congo|2020-05-20	Africa|hCoV-19/DRC/3683/2020|EPI ISL 447236|B.1.5|Democratic Republic of the Congo|2020-04-24	0.0002044691	Africa
Africa|hCoV-19/DRC/10621/2020|EPI ISL 527526|B.1.214|Democratic Republic of the Congo|2020-05-23	Africa|hCoV-19/DRC/3683/2020|EPI ISL 447236|B.1.5|Democratic Republic of the Congo|2020-04-24	0.0002439612	Africa
Africa|hCoV-19/DRC/10640/2020|EPI ISL 527541|B.1|Democratic Republic of the Congo|2020-05-22	Africa|hCoV-19/DRC/3683/2020|EPI ISL 447236|B.1.5|Democratic Republic of the Congo|2020-04-24	0.0004232211	Africa
Africa|hCoV-19/DRC/10644/2020|EPI ISL 527549|B.1|Democratic Republic of the Congo|2020-05-22	Africa|hCoV-19/DRC/3683/2020|EPI ISL 447236|B.1.5|Democratic Republic of the Congo|2020-04-24	0.0004089591	Africa
Africa|hCoV-19/DRC/10728/2020|EPI ISL 513628|B.1.5|Democratic Republic of the Congo|2020-05-23	Africa|hCoV-19/DRC/3683/2020|EPI ISL 447236|B.1.5|Democratic Republic of the Congo|2020-04-24	0.0001059712	Africa
Africa|hCoV-19/DRC/10731/2020|EPI ISL 513629|B.1.1.1|Democratic Republic of the Congo|2020-05-23	Africa|hCoV-19/DRC/3683/2020|EPI ISL 447236|B.1.5|Democratic Republic of the Congo|2020-04-24	0.0004271405	Africa
Africa|hCoV-19/DRC/10733/2020|EPI ISL 513630|B.1|Democratic Republic of the Congo|2020-05-23	Africa|hCoV-19/DRC/3683/2020|EPI ISL 447236|B.1.5|Democratic Republic of the Congo|2020-04-24	0.0002725837	Africa
Africa|hCoV-19/DRC/108/2020|EPI ISL 417948|B.1.128|Democratic Republic of the Congo|2020-03-19	Africa|hCoV-19/DRC/3683/2020|EPI ISL 447236|B.1.5|Democratic Republic of the Congo|2020-04-24	0.0003066433	Africa
Africa|hCoV-19/DRC/10885/2020|EPI ISL 513631|B.1.84|Democratic Republic of the Congo|2020-05-23	Africa|hCoV-19/DRC/3683/2020|EPI ISL 447236|B.1.5|Democratic Republic of the Congo|2020-04-24	0.0002402277	Africa
Africa|hCoV-19/DRC/10902/2020|EPI ISL 527490|B.1.178|Democratic Republic of the Congo|2020-05-23	Africa|hCoV-19/DRC/3683/2020|EPI ISL 447236|B.1.5|Democratic Republic of the Congo|2020-04-24	0.0002386035	Africa
Africa|hCoV-19/DRC/10913/2020|EPI ISL 527507|B.1.84|Democratic Republic of the Congo|2020-05-24	Africa|hCoV-19/DRC/3683/2020|EPI ISL 447236|B.1.5|Democratic Republic of the Congo|2020-04-24	0.0003442657	Africa
Africa|hCoV-19/DRC/11005/2020|EPI ISL 527550|B.1.159|Democratic Republic of the Congo|2020-05-24	Africa|hCoV-19/DRC/3683/2020|EPI ISL 447236|B.1.5|Democratic Republic of the Congo|2020-04-24	0.0004431646	Africa
Africa|hCoV-19/DRC/11008/2020|EPI ISL 527503|B.1.159|Democratic Republic of the Congo|2020-05-24	Africa|hCoV-19/DRC/3683/2020|EPI ISL 447236|B.1.5|Democratic Republic of the Congo|2020-04-24	0.0003439069	Africa
Africa|hCoV-19/DRC/11022/2020|EPI ISL 527551|B.1.214|Democratic Republic of the Congo|2020-05-24	Africa|hCoV-19/DRC/3683/2020|EPI ISL 447236|B.1.5|Democratic Republic of the Congo|2020-04-24	0.0003409991	Africa
Africa|hCoV-19/DRC/11024/2020|EPI ISL 527552|B.1.149|Democratic Republic of the Congo|2020-05-24	Africa|hCoV-19/DRC/3683/2020|EPI ISL 447236|B.1.5|Democratic Republic of the Congo|2020-04-24	0.0002752327	Africa
Africa|hCoV-19/DRC/11026/2020|EPI ISL 527553|B.1.149|Democratic Republic of the Congo|2020-05-24	Africa|hCoV-19/DRC/3683/2020|EPI ISL 447236|B.1.5|Democratic Republic of the Congo|2020-04-24	0.0001703974	Africa
Africa|hCoV-19/DRC/11031/2020|EPI ISL 527554|B.1.214|Democratic Republic of the Congo|2020-05-24	Africa|hCoV-19/DRC/3683/2020|EPI ISL 447236|B.1.5|Democratic Republic of the Congo|2020-04-24	0.0002387532	Africa
Africa|hCoV-19/DRC/11041/2020|EPI ISL 527555|B.1|Democratic Republic of the Congo|2020-05-24	Africa|hCoV-19/DRC/3683/2020|EPI ISL 447236|B.1.5|Democratic Republic of the Congo|2020-04-24	0.0002386905	Africa
Africa|hCoV-19/DRC/11057/2020|EPI ISL 527528|B.1.5|Democratic Republic of the Congo|2020-05-24	Africa|hCoV-19/DRC/3683/2020|EPI ISL 447236|B.1.5|Democratic Republic of the Congo|2020-04-24	0.0001744045	Africa
Africa|hCoV-19/DRC/11078/2020|EPI ISL 527514|B.1|Democratic Republic of the Congo|2020-05-24	Africa|hCoV-19/DRC/3683/2020|EPI ISL 447236|B.1.5|Democratic Republic of the Congo|2020-04-24	0.0003452962	Africa
Africa|hCoV-19/DRC/11079/2020|EPI ISL 527500|B.1.214|Democratic Republic of the Congo|2020-05-24	Africa|hCoV-19/DRC/3683/2020|EPI ISL 447236|B.1.5|Democratic Republic of the Congo|2020-04-24	0.0002056865	Africa
Africa|hCoV-19/DRC/11093/2020|EPI ISL 527527|B.1.5|Democratic Republic of the Congo|2020-05-24	Africa|hCoV-19/DRC/3683/2020|EPI ISL 447236|B.1.5|Democratic Republic of the Congo|2020-04-24	0.0002098722	Africa
Africa|hCoV-19/DRC/11096/2020|EPI ISL 527522|B.1|Democratic Republic of the Congo|2020-05-24	Africa|hCoV-19/DRC/3683/2020|EPI ISL 447236|B.1.5|Democratic Republic of the Congo|2020-04-24	0.0002432880	Africa
Africa|hCoV-19/DRC/11114/2020|EPI ISL 527534|B.1.214|Democratic Republic of the Congo|2020-05-25	Africa|hCoV-19/DRC/3683/2020|EPI ISL 447236|B.1.5|Democratic Republic of the Congo|2020-04-24	0.0003145906	Africa
Africa|hCoV-19/DRC/11123/2020|EPI ISL 527496|B.1.84|Democratic Republic of the Congo|2020-05-24	Africa|hCoV-19/DRC/3683/2020|EPI ISL 447236|B.1.5|Democratic Republic of the Congo|2020-04-24	0.0002391117	Africa
Africa|hCoV-19/DRC/11134/2020|EPI ISL 527518|B.1.5|Democratic Republic of the Congo|2020-05-24	Africa|hCoV-19/DRC/3683/2020|EPI ISL 447236|B.1.5|Democratic Republic of the Congo|2020-04-24	0.0001386037	Africa
Africa|hCoV-19/DRC/11143/2020|EPI ISL 527556|B.1|Democratic Republic of the Congo|2020-05-24	Africa|hCoV-19/DRC/3683/2020|EPI ISL 447236|B.1.5|Democratic Republic of the Congo|2020-04-24	0.0004432188	Africa
Africa|hCoV-19/DRC/11145/2020|EPI ISL 527501|B.1.214|Democratic Republic of the Congo|2020-05-24	Africa|hCoV-19/DRC/3683/2020|EPI ISL 447236|B.1.5|Democratic Republic of the Congo|2020-04-24	0.0003430813	Africa
Africa|hCoV-19/DRC/11148/2020|EPI ISL 527525|B.1.178|Democratic Republic of the Congo|2020-05-24	Africa|hCoV-19/DRC/3683/2020|EPI ISL 447236|B.1.5|Democratic Republic of the Congo|2020-04-24	0.0003517160	Africa
Africa|hCoV-19/DRC/11157/2020|EPI ISL 527530|B.1|Democratic Republic of the Congo|2020-05-25	Africa|hCoV-19/DRC/3683/2020|EPI ISL 447236|B.1.5|Democratic Republic of the Congo|2020-04-24	0.0003142052	Africa
Africa|hCoV-19/DRC/11187/2020|EPI ISL 527523|B.1.1.275|Democratic Republic of the Congo|2020-05-23	Africa|hCoV-19/DRC/3683/2020|EPI ISL 447236|B.1.5|Democratic Republic of the Congo|2020-04-24	0.0004177387	Africa
Africa|hCoV-19/DRC/11191/2020|EPI ISL 527506|B.1.1.275|Democratic Republic of the Congo|2020-05-23	Africa|hCoV-19/DRC/3683/2020|EPI ISL 447236|B.1.5|Democratic Republic of the Congo|2020-04-24	0.0003095568	Africa
Africa|hCoV-19/DRC/11252/2020|EPI ISL 527557|B.1.1.275|Democratic Republic of the Congo|2020-05-21	Africa|hCoV-19/DRC/3683/2020|EPI ISL 447236|B.1.5|Democratic Republic of the Congo|2020-04-24	0.0004771356	Africa
Africa|hCoV-19/DRC/11260/2020|EPI ISL 527558|B.1.1.275|Democratic Republic of the Congo|2020-05-23	Africa|hCoV-19/DRC/3683/2020|EPI ISL 447236|B.1.5|Democratic Republic of the Congo|2020-04-24	0.0003409226	Africa
Africa|hCoV-19/DRC/1131/2020|EPI ISL 429255|B.1.5|Democratic Republic of the Congo|2020-04-05	Africa|hCoV-19/DRC/3683/2020|EPI ISL 447236|B.1.5|Democratic Republic of the Congo|2020-04-24	0.0000681269	Africa
Africa|hCoV-19/DRC/11310/2020|EPI ISL 527529|B.1.149|Democratic Republic of the Congo|2020-05-25	Africa|hCoV-19/DRC/3683/2020|EPI ISL 447236|B.1.5|Democratic Republic of the Congo|2020-04-24	0.0001745895	Africa
Africa|hCoV-19/DRC/11318/2020|EPI ISL 527559|B.1.149|Democratic Republic of the Congo|2020-05-25	Africa|hCoV-19/DRC/3683/2020|EPI ISL 447236|B.1.5|Democratic Republic of the Congo|2020-04-24	0.0001703376	Africa
Africa|hCoV-19/DRC/11326/2020|EPI ISL 527508|B.1|Democratic Republic of the Congo|2020-05-25	Africa|hCoV-19/DRC/3683/2020|EPI ISL 447236|B.1.5|Democratic Republic of the Congo|2020-04-24	0.0002409769	Africa
Africa|hCoV-19/DRC/11334/2020|EPI ISL 527504|B.1.178|Democratic Republic of the Congo|2020-05-25	Africa|hCoV-19/DRC/3683/2020|EPI ISL 447236|B.1.5|Democratic Republic of the Congo|2020-04-24	0.0002406340	Africa
Africa|hCoV-19/DRC/11337/2020|EPI ISL 527510|B.1.84|Democratic Republic of the Congo|2020-05-25	Africa|hCoV-19/DRC/3683/2020|EPI ISL 447236|B.1.5|Democratic Republic of the Congo|2020-04-24	0.0003102749	Africa
Africa|hCoV-19/DRC/11341/2020|EPI ISL 527509|B.1.1.275|Democratic Republic of the Congo|2020-05-25	Africa|hCoV-19/DRC/3683/2020|EPI ISL 447236|B.1.5|Democratic Republic of the Congo|2020-04-24	0.0004134121	Africa
Africa|hCoV-19/DRC/11348/2020|EPI ISL 527560|B.1.149|Democratic Republic of the Congo|2020-05-25	Africa|hCoV-19/DRC/3683/2020|EPI ISL 447236|B.1.5|Democratic Republic of the Congo|2020-04-24	0.0001703319	Africa
Africa|hCoV-19/DRC/11369/2020|EPI ISL 527537|B.1.214|Democratic Republic of the Congo|2020-05-25	Africa|hCoV-19/DRC/3683/2020|EPI ISL 447236|B.1.5|Democratic Republic of the Congo|2020-04-24	0.0002806038	Africa
Africa|hCoV-19/DRC/11376/2020|EPI ISL 527513|B.1.214|Democratic Republic of the Congo|2020-05-25	Africa|hCoV-19/DRC/3683/2020|EPI ISL 447236|B.1.5|Democratic Republic of the Congo|2020-04-24	0.0003105530	Africa
Africa|hCoV-19/DRC/11411/2020|EPI ISL 527561|B.1.5|Democratic Republic of the Congo|2020-05-25	Africa|hCoV-19/DRC/3683/2020|EPI ISL 447236|B.1.5|Democratic Republic of the Congo|2020-04-24	0.0001362673	Africa
Africa|hCoV-19/DRC/11450/2020|EPI ISL 527516|B.1.5|Democratic Republic of the Congo|2020-05-25	Africa|hCoV-19/DRC/3683/2020|EPI ISL 447236|B.1.5|Democratic Republic of the Congo|2020-04-24	0.0001049896	Africa
Africa|hCoV-19/DRC/11458/2020|EPI ISL 527497|B.1.5|Democratic Republic of the Congo|2020-05-25	Africa|hCoV-19/DRC/3683/2020|EPI ISL 447236|B.1.5|Democratic Republic of the Congo|2020-04-24	0.0002408770	Africa
Africa|hCoV-19/DRC/11460/2020|EPI ISL 527562|B.1.214|Democratic Republic of the Congo|2020-05-25	Africa|hCoV-19/DRC/3683/2020|EPI ISL 447236|B.1.5|Democratic Republic of the Congo|2020-04-24	0.0003789699	Africa
Africa|hCoV-19/DRC/11472/2020|EPI ISL 527502|B.1.214|Democratic Republic of the Congo|2020-05-25	Africa|hCoV-19/DRC/3683/2020|EPI ISL 447236|B.1.5|Democratic Republic of the Congo|2020-04-24	0.0003427835	Africa
Africa|hCoV-19/DRC/11477/2020|EPI ISL 527563|B.1.84|Democratic Republic of the Congo|2020-05-25	Africa|hCoV-19/DRC/3683/2020|EPI ISL 447236|B.1.5|Democratic Republic of the Congo|2020-04-24	0.0001703393	Africa
Africa|hCoV-19/DRC/11486/2020|EPI ISL 527564|B.1.214|Democratic Republic of the Congo|2020-05-25	Africa|hCoV-19/DRC/3683/2020|EPI ISL 447236|B.1.5|Democratic Republic of the Congo|2020-04-24	0.0003409110	Africa
Africa|hCoV-19/DRC/11487/2020|EPI ISL 527505|B.1|Democratic Republic of the Congo|2020-05-25	Africa|hCoV-19/DRC/3683/2020|EPI ISL 447236|B.1.5|Democratic Republic of the Congo|2020-04-24	0.0002410929	Africa
Africa|hCoV-19/DRC/11507/2020|EPI ISL 527512|B.1|Democratic Republic of the Congo|2020-05-25	Africa|hCoV-19/DRC/3683/2020|EPI ISL 447236|B.1.5|Democratic Republic of the Congo|2020-04-24	0.0003103345	Africa
Africa|hCoV-19/DRC/1151/2020|EPI ISL 447596|B.38|Democratic Republic of the Congo|2020-04-05	Africa|hCoV-19/DRC/3683/2020|EPI ISL 447236|B.1.5|Democratic Republic of the Congo|2020-04-24	0.0005453387	Africa
Africa|hCoV-19/DRC/11511/2020|EPI ISL 527511|B.1.214|Democratic Republic of the Congo|2020-05-25	Africa|hCoV-19/DRC/3683/2020|EPI ISL 447236|B.1.5|Democratic Republic of the Congo|2020-04-24	0.0003448199	Africa
Africa|hCoV-19/DRC/11572/2020|EPI ISL 527565|B.1.214|Democratic Republic of the Congo|2020-05-25	Africa|hCoV-19/DRC/3683/2020|EPI ISL 447236|B.1.5|Democratic Republic of the Congo|2020-04-24	0.0002384930	Africa
Africa|hCoV-19/DRC/11576/2020|EPI ISL 527517|B.1|Democratic Republic of the Congo|2020-05-25	Africa|hCoV-19/DRC/3683/2020|EPI ISL 447236|B.1.5|Democratic Republic of the Congo|2020-04-24	0.0002080416	Africa
Africa|hCoV-19/DRC/11583/2020|EPI ISL 527542|B.1|Democratic Republic of the Congo|2020-05-25	Africa|hCoV-19/DRC/3683/2020|EPI ISL 447236|B.1.5|Democratic Republic of the Congo|2020-04-24	0.0002837010	Africa
Africa|hCoV-19/DRC/11616/2020|EPI ISL 527519|B.1|Democratic Republic of the Congo|2020-05-25	Africa|hCoV-19/DRC/3683/2020|EPI ISL 447236|B.1.5|Democratic Republic of the Congo|2020-04-24	0.0002424539	Africa
Africa|hCoV-19/DRC/11623/2020|EPI ISL 527566|B.1.5|Democratic Republic of the Congo|2020-05-25	Africa|hCoV-19/DRC/3683/2020|EPI ISL 447236|B.1.5|Democratic Republic of the Congo|2020-04-24	0.0002386895	Africa
Africa|hCoV-19/DRC/11624/2020|EPI ISL 527567|B.1.149|Democratic Republic of the Congo|2020-05-25	Africa|hCoV-19/DRC/3683/2020|EPI ISL 447236|B.1.5|Democratic Republic of the Congo|2020-04-24	0.0001704114	Africa
Africa|hCoV-19/DRC/11631/2020|EPI ISL 527568|B.1.149|Democratic Republic of the Congo|2020-05-25	Africa|hCoV-19/DRC/3683/2020|EPI ISL 447236|B.1.5|Democratic Republic of the Congo|2020-04-24	0.0001705625	Africa
Africa|hCoV-19/DRC/11632/2020|EPI ISL 527493|B.1|Democratic Republic of the Congo|2020-05-25	Africa|hCoV-19/DRC/3683/2020|EPI ISL 447236|B.1.5|Democratic Republic of the Congo|2020-04-24	0.0002731701	Africa
Africa|hCoV-19/DRC/11635/2020|EPI ISL 527540|B.1.214|Democratic Republic of the Congo|2020-05-25	Africa|hCoV-19/DRC/3683/2020|EPI ISL 447236|B.1.5|Democratic Republic of the Congo|2020-04-24	0.0002461369	Africa
Africa|hCoV-19/DRC/11640/2020|EPI ISL 527535|B.1.178|Democratic Republic of the Congo|2020-05-25	Africa|hCoV-19/DRC/3683/2020|EPI ISL 447236|B.1.5|Democratic Republic of the Congo|2020-04-24	0.0003144243	Africa
Africa|hCoV-19/DRC/11643/2020|EPI ISL 527520|B.1.5|Democratic Republic of the Congo|2020-05-25	Africa|hCoV-19/DRC/3683/2020|EPI ISL 447236|B.1.5|Democratic Republic of the Congo|2020-04-24	0.0002428802	Africa
Africa|hCoV-19/DRC/11648/2020|EPI ISL 527569|B.1.6|Democratic Republic of the Congo|2020-05-25	Africa|hCoV-19/DRC/3683/2020|EPI ISL 447236|B.1.5|Democratic Republic of the Congo|2020-04-24	0.0002726805	Africa
Africa|hCoV-19/DRC/11652/2020|EPI ISL 527570|B.1.149|Democratic Republic of the Congo|2020-05-25	Africa|hCoV-19/DRC/3683/2020|EPI ISL 447236|B.1.5|Democratic Republic of the Congo|2020-04-24	0.0001703411	Africa
Africa|hCoV-19/DRC/11653/2020|EPI ISL 527533|B.1.84|Democratic Republic of the Congo|2020-05-25	Africa|hCoV-19/DRC/3683/2020|EPI ISL 447236|B.1.5|Democratic Republic of the Congo|2020-04-24	0.0002095454	Africa
Africa|hCoV-19/DRC/11676/2020|EPI ISL 527531|B.1|Democratic Republic of the Congo|2020-05-26	Africa|hCoV-19/DRC/3683/2020|EPI ISL 447236|B.1.5|Democratic Republic of the Congo|2020-04-24	0.0003857817	Africa
Africa|hCoV-19/DRC/11677/2020|EPI ISL 527515|B.1.214|Democratic Republic of the Congo|2020-05-26	Africa|hCoV-19/DRC/3683/2020|EPI ISL 447236|B.1.5|Democratic Republic of the Congo|2020-04-24	0.0003463735	Africa
Africa|hCoV-19/DRC/11732/2020|EPI ISL 527536|B.1.214|Democratic Republic of the Congo|2020-05-26	Africa|hCoV-19/DRC/3683/2020|EPI ISL 447236|B.1.5|Democratic Republic of the Congo|2020-04-24	0.0002100641	Africa
Africa|hCoV-19/DRC/11733/2020|EPI ISL 527571|B.1.149|Democratic Republic of the Congo|2020-05-26	Africa|hCoV-19/DRC/3683/2020|EPI ISL 447236|B.1.5|Democratic Republic of the Congo|2020-04-24	0.0001703336	Africa
Africa|hCoV-19/DRC/11806/2020|EPI ISL 527572|B.1.214|Democratic Republic of the Congo|2020-05-26	Africa|hCoV-19/DRC/3683/2020|EPI ISL 447236|B.1.5|Democratic Republic of the Congo|2020-04-24	0.0003407484	Africa
Africa|hCoV-19/DRC/1234/2020|EPI ISL 429258|B.1.5|Democratic Republic of the Congo|2020-04-06	Africa|hCoV-19/DRC/3683/2020|EPI ISL 447236|B.1.5|Democratic Republic of the Congo|2020-04-24	0.0001070880	Africa
Africa|hCoV-19/DRC/1249/2020|EPI ISL 429259|B.1.5|Democratic Republic of the Congo|2020-04-06	Africa|hCoV-19/DRC/3683/2020|EPI ISL 447236|B.1.5|Democratic Republic of the Congo|2020-04-24	0.0001368681	Africa
Africa|hCoV-19/DRC/1319/2020|EPI ISL 431011|B.1.128|Democratic Republic of the Congo|2020-04-07	Africa|hCoV-19/DRC/3683/2020|EPI ISL 447236|B.1.5|Democratic Republic of the Congo|2020-04-24	0.0003075400	Africa
Africa|hCoV-19/DRC/1324/2020|EPI ISL 435033|B.1.128|Democratic Republic of the Congo|2020-04-07	Africa|hCoV-19/DRC/3683/2020|EPI ISL 447236|B.1.5|Democratic Republic of the Congo|2020-04-24	0.0003066494	Africa
Africa|hCoV-19/DRC/1326/2020|EPI ISL 435116|B.1|Democratic Republic of the Congo|2020-04-07	Africa|hCoV-19/DRC/3683/2020|EPI ISL 447236|B.1.5|Democratic Republic of the Congo|2020-04-24	0.0002083327	Africa
Africa|hCoV-19/DRC/1375/2020|EPI ISL 435117|B.1.1.1|Democratic Republic of the Congo|2020-04-07	Africa|hCoV-19/DRC/3683/2020|EPI ISL 447236|B.1.5|Democratic Republic of the Congo|2020-04-24	0.0004508759	Africa
Africa|hCoV-19/DRC/1376/2020|EPI ISL 431012|B.1.1.1|Democratic Republic of the Congo|2020-04-07	Africa|hCoV-19/DRC/3683/2020|EPI ISL 447236|B.1.5|Democratic Republic of the Congo|2020-04-24	0.0004126119	Africa
Africa|hCoV-19/DRC/1377/2020|EPI ISL 434678|B.1.1.1|Democratic Republic of the Congo|2020-04-07	Africa|hCoV-19/DRC/3683/2020|EPI ISL 447236|B.1.5|Democratic Republic of the Congo|2020-04-24	0.0003748399	Africa
Africa|hCoV-19/DRC/1378/2020|EPI ISL 435118|B.1.1.1|Democratic Republic of the Congo|2020-04-07	Africa|hCoV-19/DRC/3683/2020|EPI ISL 447236|B.1.5|Democratic Republic of the Congo|2020-04-24	0.0004101221	Africa
Africa|hCoV-19/DRC/1382/2020|EPI ISL 435113|B.1.1.1|Democratic Republic of the Congo|2020-04-07	Africa|hCoV-19/DRC/3683/2020|EPI ISL 447236|B.1.5|Democratic Republic of the Congo|2020-04-24	0.0004192711	Africa
Africa|hCoV-19/DRC/1397/2020|EPI ISL 434679|B.1.1.1|Democratic Republic of the Congo|2020-04-07	Africa|hCoV-19/DRC/3683/2020|EPI ISL 447236|B.1.5|Democratic Republic of the Congo|2020-04-24	0.0004127112	Africa
Africa|hCoV-19/DRC/1398/2020|EPI ISL 435114|B.1.1.1|Democratic Republic of the Congo|2020-04-07	Africa|hCoV-19/DRC/3683/2020|EPI ISL 447236|B.1.5|Democratic Republic of the Congo|2020-04-24	0.0003748270	Africa
Africa|hCoV-19/DRC/1422/2020|EPI ISL 434680|B.1.149|Democratic Republic of the Congo|2020-04-08	Africa|hCoV-19/DRC/3683/2020|EPI ISL 447236|B.1.5|Democratic Republic of the Congo|2020-04-24	0.0001731801	Africa
Africa|hCoV-19/DRC/1423/2020|EPI ISL 434710|B.1.149|Democratic Republic of the Congo|2020-04-08	Africa|hCoV-19/DRC/3683/2020|EPI ISL 447236|B.1.5|Democratic Republic of the Congo|2020-04-24	0.0001362654	Africa
Africa|hCoV-19/DRC/1486/2020|EPI ISL 434711|B.1|Democratic Republic of the Congo|2020-04-08	Africa|hCoV-19/DRC/3683/2020|EPI ISL 447236|B.1.5|Democratic Republic of the Congo|2020-04-24	0.0001755140	Africa
Africa|hCoV-19/DRC/1516/2020|EPI ISL 435032|B.1.5|Democratic Republic of the Congo|2020-04-09	Africa|hCoV-19/DRC/3683/2020|EPI ISL 447236|B.1.5|Democratic Republic of the Congo|2020-04-24	0.0000681269	Africa
Africa|hCoV-19/DRC/1565/2020|EPI ISL 434681|B.1|Democratic Republic of the Congo|2020-04-09	Africa|hCoV-19/DRC/3683/2020|EPI ISL 447236|B.1.5|Democratic Republic of the Congo|2020-04-24	0.0001031278	Africa
Africa|hCoV-19/DRC/158/2020|EPI ISL 417950|B.40|Democratic Republic of the Congo|2020-03-20	Africa|hCoV-19/DRC/3683/2020|EPI ISL 447236|B.1.5|Democratic Republic of the Congo|2020-04-24	0.0005453181	Africa
Africa|hCoV-19/DRC/1715/2020|EPI ISL 435156|B.1.84|Democratic Republic of the Congo|2020-04-10	Africa|hCoV-19/DRC/3683/2020|EPI ISL 447236|B.1.5|Democratic Republic of the Congo|2020-04-24	0.0002044162	Africa
Africa|hCoV-19/DRC/1767/2020|EPI ISL 435157|B.1.5|Democratic Republic of the Congo|2020-04-10	Africa|hCoV-19/DRC/3683/2020|EPI ISL 447236|B.1.5|Democratic Republic of the Congo|2020-04-24	0.0001053240	Africa
Africa|hCoV-19/DRC/1779/2020|EPI ISL 435158|C.14|Democratic Republic of the Congo|2020-04-10	Africa|hCoV-19/DRC/3683/2020|EPI ISL 447236|B.1.5|Democratic Republic of the Congo|2020-04-24	0.0004888334	Africa
Africa|hCoV-19/DRC/191/2020|EPI ISL 417955|B.1.128|Democratic Republic of the Congo|2020-03-21	Africa|hCoV-19/DRC/3683/2020|EPI ISL 447236|B.1.5|Democratic Republic of the Congo|2020-04-24	0.0003066432	Africa
Africa|hCoV-19/DRC/1952/2020|EPI ISL 435159|B.1.5|Democratic Republic of the Congo|2020-04-11	Africa|hCoV-19/DRC/3683/2020|EPI ISL 447236|B.1.5|Democratic Republic of the Congo|2020-04-24	0.0000696207	Africa
Africa|hCoV-19/DRC/1982/2020|EPI ISL 435160|B.1|Democratic Republic of the Congo|2020-04-12	Africa|hCoV-19/DRC/3683/2020|EPI ISL 447236|B.1.5|Democratic Republic of the Congo|2020-04-24	0.0001732101	Africa
Africa|hCoV-19/DRC/2047/2020|EPI ISL 435161|B.1.1.1|Democratic Republic of the Congo|2020-04-12	Africa|hCoV-19/DRC/3683/2020|EPI ISL 447236|B.1.5|Democratic Republic of the Congo|2020-04-24	0.0003789062	Africa
Africa|hCoV-19/DRC/2063/2020|EPI ISL 435162|B.1|Democratic Republic of the Congo|2020-04-12	Africa|hCoV-19/DRC/3683/2020|EPI ISL 447236|B.1.5|Democratic Republic of the Congo|2020-04-24	0.0001386743	Africa
Africa|hCoV-19/DRC/2120/2020|EPI ISL 435163|B.1.149|Democratic Republic of the Congo|2020-04-12	Africa|hCoV-19/DRC/3683/2020|EPI ISL 447236|B.1.5|Democratic Republic of the Congo|2020-04-24	0.0001362655	Africa
Africa|hCoV-19/DRC/2121/2020|EPI ISL 435164|B.1.149|Democratic Republic of the Congo|2020-04-12	Africa|hCoV-19/DRC/3683/2020|EPI ISL 447236|B.1.5|Democratic Republic of the Congo|2020-04-24	0.0001385110	Africa
Africa|hCoV-19/DRC/2122/2020|EPI ISL 435165|B.1.149|Democratic Republic of the Congo|2020-04-13	Africa|hCoV-19/DRC/3683/2020|EPI ISL 447236|B.1.5|Democratic Republic of the Congo|2020-04-24	0.0002110636	Africa
Africa|hCoV-19/DRC/2125/2020|EPI ISL 435166|B.1.149|Democratic Republic of the Congo|2020-04-13	Africa|hCoV-19/DRC/3683/2020|EPI ISL 447236|B.1.5|Democratic Republic of the Congo|2020-04-24	0.0001382669	Africa
Africa|hCoV-19/DRC/2128/2020|EPI ISL 435167|B.1|Democratic Republic of the Congo|2020-04-13	Africa|hCoV-19/DRC/3683/2020|EPI ISL 447236|B.1.5|Democratic Republic of the Congo|2020-04-24	0.0001057844	Africa
Africa|hCoV-19/DRC/2133/2020|EPI ISL 435168|B.1.128|Democratic Republic of the Congo|2020-04-13	Africa|hCoV-19/DRC/3683/2020|EPI ISL 447236|B.1.5|Democratic Republic of the Congo|2020-04-24	0.0002812588	Africa
Africa|hCoV-19/DRC/214/2020|EPI ISL 420030|B.1.6|Democratic Republic of the Congo|2020-03-21	Africa|hCoV-19/DRC/3683/2020|EPI ISL 447236|B.1.5|Democratic Republic of the Congo|2020-04-24	0.0001362654	Africa
Africa|hCoV-19/DRC/215/2020|EPI ISL 420031|B.1.1.1|Democratic Republic of the Congo|2020-03-21	Africa|hCoV-19/DRC/3683/2020|EPI ISL 447236|B.1.5|Democratic Republic of the Congo|2020-04-24	0.0004115001	Africa
Africa|hCoV-19/DRC/2169/2020|EPI ISL 436194|B.1.5|Democratic Republic of the Congo|2020-04-13	Africa|hCoV-19/DRC/3683/2020|EPI ISL 447236|B.1.5|Democratic Republic of the Congo|2020-04-24	0.0001757466	Africa
Africa|hCoV-19/DRC/2299/2020|EPI ISL 436412|B.1.5|Democratic Republic of the Congo|2020-04-14	Africa|hCoV-19/DRC/3683/2020|EPI ISL 447236|B.1.5|Democratic Republic of the Congo|2020-04-24	0.0002044294	Africa
Africa|hCoV-19/DRC/236/2020|EPI ISL 420032|B.1.128|Democratic Republic of the Congo|2020-03-22	Africa|hCoV-19/DRC/3683/2020|EPI ISL 447236|B.1.5|Democratic Republic of the Congo|2020-04-24	0.0003066359	Africa
Africa|hCoV-19/DRC/2363/2020|EPI ISL 437194|B.1.84|Democratic Republic of the Congo|2020-04-14	Africa|hCoV-19/DRC/3683/2020|EPI ISL 447236|B.1.5|Democratic Republic of the Congo|2020-04-24	0.0001703393	Africa
Africa|hCoV-19/DRC/2384/2020|EPI ISL 437196|B.1.149|Democratic Republic of the Congo|2020-04-14	Africa|hCoV-19/DRC/3683/2020|EPI ISL 447236|B.1.5|Democratic Republic of the Congo|2020-04-24	0.0001387849	Africa
Africa|hCoV-19/DRC/241/2020|EPI ISL 420033|B.1.1.75|Democratic Republic of the Congo|2020-03-22	Africa|hCoV-19/DRC/3683/2020|EPI ISL 447236|B.1.5|Democratic Republic of the Congo|2020-04-24	0.0003407517	Africa
Africa|hCoV-19/DRC/243/2020|EPI ISL 420034|B.1|Democratic Republic of the Congo|2020-03-22	Africa|hCoV-19/DRC/3683/2020|EPI ISL 447236|B.1.5|Democratic Republic of the Congo|2020-04-24	0.0002418869	Africa
Africa|hCoV-19/DRC/248/2020|EPI ISL 420035|B.1.5|Democratic Republic of the Congo|2020-03-22	Africa|hCoV-19/DRC/3683/2020|EPI ISL 447236|B.1.5|Democratic Republic of the Congo|2020-04-24	0.0001021970	Africa
Africa|hCoV-19/DRC/2496/2020|EPI ISL 437337|B.1.149|Democratic Republic of the Congo|2020-04-15	Africa|hCoV-19/DRC/3683/2020|EPI ISL 447236|B.1.5|Democratic Republic of the Congo|2020-04-24	0.0001703353	Africa
Africa|hCoV-19/DRC/2529/2020|EPI ISL 437338|B.1.178|Democratic Republic of the Congo|2020-04-15	Africa|hCoV-19/DRC/3683/2020|EPI ISL 447236|B.1.5|Democratic Republic of the Congo|2020-04-24	0.0002044246	Africa
Africa|hCoV-19/DRC/253/2020|EPI ISL 420838|B.1.5|Democratic Republic of the Congo|2020-03-22	Africa|hCoV-19/DRC/3683/2020|EPI ISL 447236|B.1.5|Democratic Republic of the Congo|2020-04-24	0.0001021970	Africa
Africa|hCoV-19/DRC/2536/2020|EPI ISL 437339|B.1|Democratic Republic of the Congo|2020-04-15	Africa|hCoV-19/DRC/3683/2020|EPI ISL 447236|B.1.5|Democratic Republic of the Congo|2020-04-24	0.0002044246	Africa
Africa|hCoV-19/DRC/254/2020|EPI ISL 420839|B.1|Democratic Republic of the Congo|2020-03-22	Africa|hCoV-19/DRC/3683/2020|EPI ISL 447236|B.1.5|Democratic Republic of the Congo|2020-04-24	0.0002396349	Africa
Africa|hCoV-19/DRC/2563/2020|EPI ISL 437340|B.1.9|Democratic Republic of the Congo|2020-04-15	Africa|hCoV-19/DRC/3683/2020|EPI ISL 447236|B.1.5|Democratic Republic of the Congo|2020-04-24	0.0004770688	Africa
Africa|hCoV-19/DRC/2580/2020|EPI ISL 437341|B.1.5|Democratic Republic of the Congo|2020-04-15	Africa|hCoV-19/DRC/3683/2020|EPI ISL 447236|B.1.5|Democratic Republic of the Congo|2020-04-24	0.0001362886	Africa
Africa|hCoV-19/DRC/2644/2020|EPI ISL 437342|B.1.84|Democratic Republic of the Congo|2020-04-15	Africa|hCoV-19/DRC/3683/2020|EPI ISL 447236|B.1.5|Democratic Republic of the Congo|2020-04-24	0.0002404587	Africa
Africa|hCoV-19/DRC/2670/2020|EPI ISL 437343|B.1.9|Democratic Republic of the Congo|2020-04-15	Africa|hCoV-19/DRC/3683/2020|EPI ISL 447236|B.1.5|Democratic Republic of the Congo|2020-04-24	0.0005111900	Africa
Africa|hCoV-19/DRC/2727/2020|EPI ISL 437344|B.1|Democratic Republic of the Congo|2020-04-16	Africa|hCoV-19/DRC/3683/2020|EPI ISL 447236|B.1.5|Democratic Republic of the Congo|2020-04-24	0.0001385831	Africa
Africa|hCoV-19/DRC/2728/2020|EPI ISL 437345|B.1.84|Democratic Republic of the Congo|2020-04-16	Africa|hCoV-19/DRC/3683/2020|EPI ISL 447236|B.1.5|Democratic Republic of the Congo|2020-04-24	0.0002076169	Africa
Africa|hCoV-19/DRC/2813/2020|EPI ISL 437346|C.14|Democratic Republic of the Congo|2020-04-16	Africa|hCoV-19/DRC/3683/2020|EPI ISL 447236|B.1.5|Democratic Republic of the Congo|2020-04-24	0.0005112149	Africa
Africa|hCoV-19/DRC/2819/2020|EPI ISL 437347|B.1|Democratic Republic of the Congo|2020-04-16	Africa|hCoV-19/DRC/3683/2020|EPI ISL 447236|B.1.5|Democratic Republic of the Congo|2020-04-24	0.0002416005	Africa
Africa|hCoV-19/DRC/2827/2020|EPI ISL 437348|B.1|Democratic Republic of the Congo|2020-04-16	Africa|hCoV-19/DRC/3683/2020|EPI ISL 447236|B.1.5|Democratic Republic of the Congo|2020-04-24	0.0001362654	Africa
Africa|hCoV-19/DRC/2855/2020|EPI ISL 437350|B.1|Democratic Republic of the Congo|2020-04-16	Africa|hCoV-19/DRC/3683/2020|EPI ISL 447236|B.1.5|Democratic Republic of the Congo|2020-04-24	0.0001703503	Africa
Africa|hCoV-19/DRC/2864/2020|EPI ISL 437351|B.1|Democratic Republic of the Congo|2020-04-16	Africa|hCoV-19/DRC/3683/2020|EPI ISL 447236|B.1.5|Democratic Republic of the Congo|2020-04-24	0.0001707149	Africa
Africa|hCoV-19/DRC/2904/2020|EPI ISL 437352|B.1|Democratic Republic of the Congo|2020-04-17	Africa|hCoV-19/DRC/3683/2020|EPI ISL 447236|B.1.5|Democratic Republic of the Congo|2020-04-24	0.0001703503	Africa
Africa|hCoV-19/DRC/2938/2020|EPI ISL 437353|B.1.275|Democratic Republic of the Congo|2020-04-17	Africa|hCoV-19/DRC/3683/2020|EPI ISL 447236|B.1.5|Democratic Republic of the Congo|2020-04-24	0.0004193236	Africa
Africa|hCoV-19/DRC/2939/2020|EPI ISL 437354|B.1|Democratic Republic of the Congo|2020-04-17	Africa|hCoV-19/DRC/3683/2020|EPI ISL 447236|B.1.5|Democratic Republic of the Congo|2020-04-24	0.0002725782	Africa
Africa|hCoV-19/DRC/2942/2020|EPI ISL 437355|B.1|Democratic Republic of the Congo|2020-04-17	Africa|hCoV-19/DRC/3683/2020|EPI ISL 447236|B.1.5|Democratic Republic of the Congo|2020-04-24	0.0003463435	Africa
Africa|hCoV-19/DRC/299/2020|EPI ISL 420840|B.4|Democratic Republic of the Congo|2020-03-20	Africa|hCoV-19/DRC/3683/2020|EPI ISL 447236|B.1.5|Democratic Republic of the Congo|2020-04-24	0.0006849644	Africa
Africa|hCoV-19/DRC/300/2020|EPI ISL 420841|A|Democratic Republic of the Congo|2020-03-22	Africa|hCoV-19/DRC/3683/2020|EPI ISL 447236|B.1.5|Democratic Republic of the Congo|2020-04-24	0.0004430622	Africa
Africa|hCoV-19/DRC/3041/2020|EPI ISL 437356|B.1|Democratic Republic of the Congo|2020-04-18	Africa|hCoV-19/DRC/3683/2020|EPI ISL 447236|B.1.5|Democratic Republic of the Congo|2020-04-24	0.0002384897	Africa
Africa|hCoV-19/DRC/307/2020|EPI ISL 420842|B.1.9|Democratic Republic of the Congo|2020-03	Africa|hCoV-19/DRC/3683/2020|EPI ISL 447236|B.1.5|Democratic Republic of the Congo|2020-04-24	0.0003124026	Africa
Africa|hCoV-19/DRC/3070/2020|EPI ISL 437357|B.1.214|Democratic Republic of the Congo|2020-04-18	Africa|hCoV-19/DRC/3683/2020|EPI ISL 447236|B.1.5|Democratic Republic of the Congo|2020-04-24	0.0002725662	Africa
Africa|hCoV-19/DRC/3089/2020|EPI ISL 437358|B.1.84|Democratic Republic of the Congo|2020-04-19	Africa|hCoV-19/DRC/3683/2020|EPI ISL 447236|B.1.5|Democratic Republic of the Congo|2020-04-24	0.0002044114	Africa
Africa|hCoV-19/DRC/3440/2020|EPI ISL 447597|B.1.84|Democratic Republic of the Congo|2020-04-22	Africa|hCoV-19/DRC/3683/2020|EPI ISL 447236|B.1.5|Democratic Republic of the Congo|2020-04-24	0.0002044114	Africa
Africa|hCoV-19/DRC/3451/2020|EPI ISL 447598|B.1.178|Democratic Republic of the Congo|2020-04-22	Africa|hCoV-19/DRC/3683/2020|EPI ISL 447236|B.1.5|Democratic Republic of the Congo|2020-04-24	0.0002385141	Africa
Africa|hCoV-19/DRC/3453/2020|EPI ISL 447599|B.1.84|Democratic Republic of the Congo|2020-04-22	Africa|hCoV-19/DRC/3683/2020|EPI ISL 447236|B.1.5|Democratic Republic of the Congo|2020-04-24	0.0002044184	Africa
Africa|hCoV-19/DRC/3481/2020|EPI ISL 447600|B.1|Democratic Republic of the Congo|2020-04-22	Africa|hCoV-19/DRC/3683/2020|EPI ISL 447236|B.1.5|Democratic Republic of the Congo|2020-04-24	0.0001397335	Africa
Africa|hCoV-19/DRC/3482/2020|EPI ISL 447601|B.1|Democratic Republic of the Congo|2020-04-22	Africa|hCoV-19/DRC/3683/2020|EPI ISL 447236|B.1.5|Democratic Republic of the Congo|2020-04-24	0.0001716625	Africa
Africa|hCoV-19/DRC/3483/2020|EPI ISL 447602|B.1|Democratic Republic of the Congo|2020-04-22	Africa|hCoV-19/DRC/3683/2020|EPI ISL 447236|B.1.5|Democratic Republic of the Congo|2020-04-24	0.0001395142	Africa
Africa|hCoV-19/DRC/3490/2020|EPI ISL 447603|B.1|Democratic Republic of the Congo|2020-04-22	Africa|hCoV-19/DRC/3683/2020|EPI ISL 447236|B.1.5|Democratic Republic of the Congo|2020-04-24	0.0001705293	Africa
Africa|hCoV-19/DRC/3504/2020|EPI ISL 447604|B.1.149|Democratic Republic of the Congo|2020-04-23	Africa|hCoV-19/DRC/3683/2020|EPI ISL 447236|B.1.5|Democratic Republic of the Congo|2020-04-24	0.0001396389	Africa
Africa|hCoV-19/DRC/352/2020|EPI ISL 420850|B.1.5|Democratic Republic of the Congo|2020-03	Africa|hCoV-19/DRC/3683/2020|EPI ISL 447236|B.1.5|Democratic Republic of the Congo|2020-04-24	0.0001705886	Africa
Africa|hCoV-19/DRC/353/2020|EPI ISL 420843|B.1.5|Democratic Republic of the Congo|2020-03	Africa|hCoV-19/DRC/3683/2020|EPI ISL 447236|B.1.5|Democratic Republic of the Congo|2020-04-24	0.0001024797	Africa
Africa|hCoV-19/DRC/355/2020|EPI ISL 420844|B.1|Democratic Republic of the Congo|2020-03	Africa|hCoV-19/DRC/3683/2020|EPI ISL 447236|B.1.5|Democratic Republic of the Congo|2020-04-24	0.0001362654	Africa
Africa|hCoV-19/DRC/3552/2020|EPI ISL 447605|B.1.84|Democratic Republic of the Congo|2020-04-23	Africa|hCoV-19/DRC/3683/2020|EPI ISL 447236|B.1.5|Democratic Republic of the Congo|2020-04-24	0.0002067331	Africa
Africa|hCoV-19/DRC/3595/2020|EPI ISL 447606|B.1.5|Democratic Republic of the Congo|2020-04-23	Africa|hCoV-19/DRC/3683/2020|EPI ISL 447236|B.1.5|Democratic Republic of the Congo|2020-04-24	0.0001703428	Africa
Africa|hCoV-19/DRC/3632/2020|EPI ISL 447607|B.1.5|Democratic Republic of the Congo|2020-04-23	Africa|hCoV-19/DRC/3683/2020|EPI ISL 447236|B.1.5|Democratic Republic of the Congo|2020-04-24	0.0001703469	Africa
Africa|hCoV-19/DRC/3633/2020|EPI ISL 447230|B.1.5|Democratic Republic of the Congo|2020-04-23	Africa|hCoV-19/DRC/3683/2020|EPI ISL 447236|B.1.5|Democratic Republic of the Congo|2020-04-24	0.0001719636	Africa
Africa|hCoV-19/DRC/3653/2020|EPI ISL 447231|B.1.128|Democratic Republic of the Congo|2020-04-23	Africa|hCoV-19/DRC/3683/2020|EPI ISL 447236|B.1.5|Democratic Republic of the Congo|2020-04-24	0.0003748257	Africa
Africa|hCoV-19/DRC/3659/2020|EPI ISL 447232|B.1.128|Democratic Republic of the Congo|2020-04-23	Africa|hCoV-19/DRC/3683/2020|EPI ISL 447236|B.1.5|Democratic Republic of the Congo|2020-04-24	0.0003751709	Africa
Africa|hCoV-19/DRC/3661/2020|EPI ISL 447233|B.1.128|Democratic Republic of the Congo|2020-04-23	Africa|hCoV-19/DRC/3683/2020|EPI ISL 447236|B.1.5|Democratic Republic of the Congo|2020-04-24	0.0003750941	Africa
Africa|hCoV-19/DRC/3662/2020|EPI ISL 447234|B.1.128|Democratic Republic of the Congo|2020-04-23	Africa|hCoV-19/DRC/3683/2020|EPI ISL 447236|B.1.5|Democratic Republic of the Congo|2020-04-24	0.0003748258	Africa
Africa|hCoV-19/DRC/3664/2020|EPI ISL 447235|B.1.128|Democratic Republic of the Congo|2020-04-23	Africa|hCoV-19/DRC/3683/2020|EPI ISL 447236|B.1.5|Democratic Republic of the Congo|2020-04-24	0.0003748769	Africa
Africa|hCoV-19/Algeria/G0638 2264/2020|EPI ISL 418241|B.1|Algeria|2020-03-02	Africa|hCoV-19/DRC/3688/2020|EPI ISL 447237|B.1.128|Democratic Republic of the Congo|2020-04-24	0.0004755524	Africa
Africa|hCoV-19/Algeria/G0640 2265/2020|EPI ISL 418242|B.1|Algeria|2020-03-08	Africa|hCoV-19/DRC/3688/2020|EPI ISL 447237|B.1.128|Democratic Republic of the Congo|2020-04-24	0.0003736255	Africa
Africa|hCoV-19/Algeria/G0860 2262/2020|EPI ISL 420037|B.1|Algeria|2020-03-02	Africa|hCoV-19/DRC/3688/2020|EPI ISL 447237|B.1.128|Democratic Republic of the Congo|2020-04-24	0.0003736255	Africa
Africa|hCoV-19/Benin/1022/2020|EPI ISL 476826|B.1|Benin|2020-03-25	Africa|hCoV-19/DRC/3688/2020|EPI ISL 447237|B.1.128|Democratic Republic of the Congo|2020-04-24	0.0003396838	Africa
Africa|hCoV-19/Benin/1092/2020|EPI ISL 476827|B.1|Benin|2020-03-27	Africa|hCoV-19/DRC/3688/2020|EPI ISL 447237|B.1.128|Democratic Republic of the Congo|2020-04-24	0.0004077741	Africa
Africa|hCoV-19/Benin/1408/2020|EPI ISL 476825|B.1.356|Benin|2020-04-04	Africa|hCoV-19/DRC/3688/2020|EPI ISL 447237|B.1.128|Democratic Republic of the Congo|2020-04-24	0.0003736508	Africa
Africa|hCoV-19/Benin/1409/2020|EPI ISL 476828|B.1|Benin|2020-04-06	Africa|hCoV-19/DRC/3688/2020|EPI ISL 447237|B.1.128|Democratic Republic of the Congo|2020-04-24	0.0004097748	Africa
Africa|hCoV-19/Benin/1950/2020|EPI ISL 476830|A|Benin|2020-04-15	Africa|hCoV-19/DRC/3688/2020|EPI ISL 447237|B.1.128|Democratic Republic of the Congo|2020-04-24	0.0005776568	Africa
Africa|hCoV-19/Benin/197/2020|EPI ISL 476822|B.1.178|Benin|2020-03-15	Africa|hCoV-19/DRC/3688/2020|EPI ISL 447237|B.1.128|Democratic Republic of the Congo|2020-04-24	0.0003397218	Africa
Africa|hCoV-19/Benin/2012/2020|EPI ISL 476831|A|Benin|2020-04-15	Africa|hCoV-19/DRC/3688/2020|EPI ISL 447237|B.1.128|Democratic Republic of the Congo|2020-04-24	0.0006115598	Africa
Africa|hCoV-19/Benin/260/2020|EPI ISL 476823|B.1.292|Benin|2020-03-17	Africa|hCoV-19/DRC/3688/2020|EPI ISL 447237|B.1.128|Democratic Republic of the Congo|2020-04-24	0.0004416143	Africa
Africa|hCoV-19/Benin/314/2020|EPI ISL 476834|B.1.5|Benin|2020-03-17	Africa|hCoV-19/DRC/3688/2020|EPI ISL 447237|B.1.128|Democratic Republic of the Congo|2020-04-24	0.0004432569	Africa
Africa|hCoV-19/Benin/461/2020|EPI ISL 476833|A|Benin|2020-03-17	Africa|hCoV-19/DRC/3688/2020|EPI ISL 447237|B.1.128|Democratic Republic of the Congo|2020-04-24	0.0005775471	Africa
Africa|hCoV-19/Benin/501/2020|EPI ISL 476824|B.1.356|Benin|2020-03-17	Africa|hCoV-19/DRC/3688/2020|EPI ISL 447237|B.1.128|Democratic Republic of the Congo|2020-04-24	0.0003736255	Africa
Africa|hCoV-19/Benin/843/2020|EPI ISL 476829|A|Benin|2020-03-19	Africa|hCoV-19/DRC/3688/2020|EPI ISL 447237|B.1.128|Democratic Republic of the Congo|2020-04-24	0.0005096487	Africa
Africa|hCoV-19/Botswana/BOT0455/2020|EPI ISL 560386|B.1|Botswana|2020-03-28	Africa|hCoV-19/DRC/3688/2020|EPI ISL 447237|B.1.128|Democratic Republic of the Congo|2020-04-24	0.0003056811	Africa
Africa|hCoV-19/Botswana/BOT2254/2020|EPI ISL 560390|B.1.1|Botswana|2020-04-08	Africa|hCoV-19/DRC/3688/2020|EPI ISL 447237|B.1.128|Democratic Republic of the Congo|2020-04-24	0.0003770881	Africa
Africa|hCoV-19/Botswana/BOT2283/2020|EPI ISL 560385|B.1|Botswana|2020-04-07	Africa|hCoV-19/DRC/3688/2020|EPI ISL 447237|B.1.128|Democratic Republic of the Congo|2020-04-24	0.0004194321	Africa
Africa|hCoV-19/Botswana/BOT2624/2020|EPI ISL 560387|B.1.1|Botswana|2020-04-05	Africa|hCoV-19/DRC/3688/2020|EPI ISL 447237|B.1.128|Democratic Republic of the Congo|2020-04-24	0.0003845076	Africa
Africa|hCoV-19/Botswana/BOT4161/2020|EPI ISL 560388|B.1.1.220|Botswana|2020-04-16	Africa|hCoV-19/DRC/3688/2020|EPI ISL 447237|B.1.128|Democratic Republic of the Congo|2020-04-24	0.0004502669	Africa
Africa|hCoV-19/DRC/04186/2020|EPI ISL 471411|A|Democratic Republic of the Congo|2020-04-25	Africa|hCoV-19/DRC/3688/2020|EPI ISL 447237|B.1.128|Democratic Republic of the Congo|2020-04-24	0.0005775468	Africa
Africa|hCoV-19/DRC/04188/2020|EPI ISL 471413|A|Democratic Republic of the Congo|2020-04-25	Africa|hCoV-19/DRC/3688/2020|EPI ISL 447237|B.1.128|Democratic Republic of the Congo|2020-04-24	0.0006659304	Africa
Africa|hCoV-19/DRC/10041/2020|EPI ISL 527543|B.1.1.275|Democratic Republic of the Congo|2020-05-22	Africa|hCoV-19/DRC/3688/2020|EPI ISL 447237|B.1.128|Democratic Republic of the Congo|2020-04-24	0.0004434383	Africa
Africa|hCoV-19/DRC/10057/2020|EPI ISL 527538|B.1.1.275|Democratic Republic of the Congo|2020-05-22	Africa|hCoV-19/DRC/3688/2020|EPI ISL 447237|B.1.128|Democratic Republic of the Congo|2020-04-24	0.0005636891	Africa
Africa|hCoV-19/DRC/10061/2020|EPI ISL 527521|B.1.1.275|Democratic Republic of the Congo|2020-05-22	Africa|hCoV-19/DRC/3688/2020|EPI ISL 447237|B.1.128|Democratic Republic of the Congo|2020-04-24	0.0004169654	Africa
Africa|hCoV-19/DRC/10070/2020|EPI ISL 527544|B.1.178|Democratic Republic of the Congo|2020-05-22	Africa|hCoV-19/DRC/3688/2020|EPI ISL 447237|B.1.128|Democratic Republic of the Congo|2020-04-24	0.0004768155	Africa
Africa|hCoV-19/DRC/10120/2020|EPI ISL 513624|B.1.1.275|Democratic Republic of the Congo|2020-05-22	Africa|hCoV-19/DRC/3688/2020|EPI ISL 447237|B.1.128|Democratic Republic of the Congo|2020-04-24	0.0004935669	Africa
Africa|hCoV-19/DRC/10127/2020|EPI ISL 513625|B.1.1.275|Democratic Republic of the Congo|2020-05-22	Africa|hCoV-19/DRC/3688/2020|EPI ISL 447237|B.1.128|Democratic Republic of the Congo|2020-04-24	0.0004871620	Africa
Africa|hCoV-19/DRC/10242/2020|EPI ISL 513626|B.1.84|Democratic Republic of the Congo|2020-05-22	Africa|hCoV-19/DRC/3688/2020|EPI ISL 447237|B.1.128|Democratic Republic of the Congo|2020-04-24	0.0003758811	Africa
Africa|hCoV-19/DRC/10251/2020|EPI ISL 513627|B.1.128|Democratic Republic of the Congo|2020-05-22	Africa|hCoV-19/DRC/3688/2020|EPI ISL 447237|B.1.128|Democratic Republic of the Congo|2020-04-24	0.0002394194	Africa
Africa|hCoV-19/DRC/10324/2020|EPI ISL 527545|B.1.214|Democratic Republic of the Congo|2020-05-22	Africa|hCoV-19/DRC/3688/2020|EPI ISL 447237|B.1.128|Democratic Republic of the Congo|2020-04-24	0.0004433218	Africa
Africa|hCoV-19/DRC/10346/2020|EPI ISL 527546|B.1.214|Democratic Republic of the Congo|2020-05-22	Africa|hCoV-19/DRC/3688/2020|EPI ISL 447237|B.1.128|Democratic Republic of the Congo|2020-04-24	0.0004479029	Africa
Africa|hCoV-19/DRC/10364/2020|EPI ISL 527498|B.1|Democratic Republic of the Congo|2020-05-22	Africa|hCoV-19/DRC/3688/2020|EPI ISL 447237|B.1.128|Democratic Republic of the Congo|2020-04-24	0.0003430387	Africa
Africa|hCoV-19/DRC/10371/2020|EPI ISL 527489|B.1.178|Democratic Republic of the Congo|2020-05-22	Africa|hCoV-19/DRC/3688/2020|EPI ISL 447237|B.1.128|Democratic Republic of the Congo|2020-04-24	0.0004776335	Africa
Africa|hCoV-19/DRC/10373/2020|EPI ISL 527495|B.1.159|Democratic Republic of the Congo|2020-05-22	Africa|hCoV-19/DRC/3688/2020|EPI ISL 447237|B.1.128|Democratic Republic of the Congo|2020-04-24	0.0004441031	Africa
Africa|hCoV-19/DRC/10374/2020|EPI ISL 527539|B.1.84|Democratic Republic of the Congo|2020-05-22	Africa|hCoV-19/DRC/3688/2020|EPI ISL 447237|B.1.128|Democratic Republic of the Congo|2020-04-24	0.0006307200	Africa
Africa|hCoV-19/DRC/10375/2020|EPI ISL 527499|B.1.84|Democratic Republic of the Congo|2020-05-22	Africa|hCoV-19/DRC/3688/2020|EPI ISL 447237|B.1.128|Democratic Republic of the Congo|2020-04-24	0.0005133033	Africa
Africa|hCoV-19/DRC/10399/2020|EPI ISL 527491|B.1.214|Democratic Republic of the Congo|2020-05-22	Africa|hCoV-19/DRC/3688/2020|EPI ISL 447237|B.1.128|Democratic Republic of the Congo|2020-04-24	0.0004436108	Africa
Africa|hCoV-19/DRC/10502/2020|EPI ISL 527547|B.1.5|Democratic Republic of the Congo|2020-05-20	Africa|hCoV-19/DRC/3688/2020|EPI ISL 447237|B.1.128|Democratic Republic of the Congo|2020-04-24	0.0002725597	Africa
Africa|hCoV-19/DRC/10506/2020|EPI ISL 527524|B.1.5|Democratic Republic of the Congo|2020-05-18	Africa|hCoV-19/DRC/3688/2020|EPI ISL 447237|B.1.128|Democratic Republic of the Congo|2020-04-24	0.0002791688	Africa
Africa|hCoV-19/DRC/10507/2020|EPI ISL 527492|B.1.5|Democratic Republic of the Congo|2020-05-18	Africa|hCoV-19/DRC/3688/2020|EPI ISL 447237|B.1.128|Democratic Republic of the Congo|2020-04-24	0.0003072251	Africa
Africa|hCoV-19/DRC/10508/2020|EPI ISL 527494|B.1.5|Democratic Republic of the Congo|2020-05-20	Africa|hCoV-19/DRC/3688/2020|EPI ISL 447237|B.1.128|Democratic Republic of the Congo|2020-04-24	0.0003061697	Africa
Africa|hCoV-19/DRC/10532/2020|EPI ISL 527532|B.1.5|Democratic Republic of the Congo|2020-05-20	Africa|hCoV-19/DRC/3688/2020|EPI ISL 447237|B.1.128|Democratic Republic of the Congo|2020-04-24	0.0002794220	Africa
Africa|hCoV-19/DRC/10533/2020|EPI ISL 527548|B.1.5|Democratic Republic of the Congo|2020-05-20	Africa|hCoV-19/DRC/3688/2020|EPI ISL 447237|B.1.128|Democratic Republic of the Congo|2020-04-24	0.0003067299	Africa
Africa|hCoV-19/DRC/10621/2020|EPI ISL 527526|B.1.214|Democratic Republic of the Congo|2020-05-23	Africa|hCoV-19/DRC/3688/2020|EPI ISL 447237|B.1.128|Democratic Republic of the Congo|2020-04-24	0.0004182732	Africa
Africa|hCoV-19/DRC/10640/2020|EPI ISL 527541|B.1|Democratic Republic of the Congo|2020-05-22	Africa|hCoV-19/DRC/3688/2020|EPI ISL 447237|B.1.128|Democratic Republic of the Congo|2020-04-24	0.0005996417	Africa
Africa|hCoV-19/DRC/10644/2020|EPI ISL 527549|B.1|Democratic Republic of the Congo|2020-05-22	Africa|hCoV-19/DRC/3688/2020|EPI ISL 447237|B.1.128|Democratic Republic of the Congo|2020-04-24	0.0005794320	Africa
Africa|hCoV-19/DRC/10728/2020|EPI ISL 513628|B.1.5|Democratic Republic of the Congo|2020-05-23	Africa|hCoV-19/DRC/3688/2020|EPI ISL 447237|B.1.128|Democratic Republic of the Congo|2020-04-24	0.0003179767	Africa
Africa|hCoV-19/DRC/10731/2020|EPI ISL 513629|B.1.1.1|Democratic Republic of the Congo|2020-05-23	Africa|hCoV-19/DRC/3688/2020|EPI ISL 447237|B.1.128|Democratic Republic of the Congo|2020-04-24	0.0005696099	Africa
Africa|hCoV-19/DRC/10733/2020|EPI ISL 513630|B.1|Democratic Republic of the Congo|2020-05-23	Africa|hCoV-19/DRC/3688/2020|EPI ISL 447237|B.1.128|Democratic Republic of the Congo|2020-04-24	0.0004430045	Africa
Africa|hCoV-19/DRC/108/2020|EPI ISL 417948|B.1.128|Democratic Republic of the Congo|2020-03-19	Africa|hCoV-19/DRC/3688/2020|EPI ISL 447237|B.1.128|Democratic Republic of the Congo|2020-04-24	0.0001358522	Africa
Africa|hCoV-19/DRC/10885/2020|EPI ISL 513631|B.1.84|Democratic Republic of the Congo|2020-05-23	Africa|hCoV-19/DRC/3688/2020|EPI ISL 447237|B.1.128|Democratic Republic of the Congo|2020-04-24	0.0004462231	Africa
Africa|hCoV-19/DRC/10902/2020|EPI ISL 527490|B.1.178|Democratic Republic of the Congo|2020-05-23	Africa|hCoV-19/DRC/3688/2020|EPI ISL 447237|B.1.128|Democratic Republic of the Congo|2020-04-24	0.0004090862	Africa
Africa|hCoV-19/DRC/10913/2020|EPI ISL 527507|B.1.84|Democratic Republic of the Congo|2020-05-24	Africa|hCoV-19/DRC/3688/2020|EPI ISL 447237|B.1.128|Democratic Republic of the Congo|2020-04-24	0.0005164645	Africa
Africa|hCoV-19/DRC/11005/2020|EPI ISL 527550|B.1.159|Democratic Republic of the Congo|2020-05-24	Africa|hCoV-19/DRC/3688/2020|EPI ISL 447237|B.1.128|Democratic Republic of the Congo|2020-04-24	0.0005454799	Africa
Africa|hCoV-19/DRC/11008/2020|EPI ISL 527503|B.1.159|Democratic Republic of the Congo|2020-05-24	Africa|hCoV-19/DRC/3688/2020|EPI ISL 447237|B.1.128|Democratic Republic of the Congo|2020-04-24	0.0004815425	Africa
Africa|hCoV-19/DRC/11022/2020|EPI ISL 527551|B.1.214|Democratic Republic of the Congo|2020-05-24	Africa|hCoV-19/DRC/3688/2020|EPI ISL 447237|B.1.128|Democratic Republic of the Congo|2020-04-24	0.0005115633	Africa
Africa|hCoV-19/DRC/11024/2020|EPI ISL 527552|B.1.149|Democratic Republic of the Congo|2020-05-24	Africa|hCoV-19/DRC/3688/2020|EPI ISL 447237|B.1.128|Democratic Republic of the Congo|2020-04-24	0.0005506433	Africa
Africa|hCoV-19/DRC/11026/2020|EPI ISL 527553|B.1.149|Democratic Republic of the Congo|2020-05-24	Africa|hCoV-19/DRC/3688/2020|EPI ISL 447237|B.1.128|Democratic Republic of the Congo|2020-04-24	0.0004090582	Africa
Africa|hCoV-19/DRC/11031/2020|EPI ISL 527554|B.1.214|Democratic Republic of the Congo|2020-05-24	Africa|hCoV-19/DRC/3688/2020|EPI ISL 447237|B.1.128|Democratic Republic of the Congo|2020-04-24	0.0004434837	Africa
Africa|hCoV-19/DRC/11041/2020|EPI ISL 527555|B.1|Democratic Republic of the Congo|2020-05-24	Africa|hCoV-19/DRC/3688/2020|EPI ISL 447237|B.1.128|Democratic Republic of the Congo|2020-04-24	0.0004092356	Africa
Africa|hCoV-19/DRC/11057/2020|EPI ISL 527528|B.1.5|Democratic Republic of the Congo|2020-05-24	Africa|hCoV-19/DRC/3688/2020|EPI ISL 447237|B.1.128|Democratic Republic of the Congo|2020-04-24	0.0003488541	Africa
Africa|hCoV-19/DRC/11078/2020|EPI ISL 527514|B.1|Democratic Republic of the Congo|2020-05-24	Africa|hCoV-19/DRC/3688/2020|EPI ISL 447237|B.1.128|Democratic Republic of the Congo|2020-04-24	0.0004489239	Africa
Africa|hCoV-19/DRC/11079/2020|EPI ISL 527500|B.1.214|Democratic Republic of the Congo|2020-05-24	Africa|hCoV-19/DRC/3688/2020|EPI ISL 447237|B.1.128|Democratic Republic of the Congo|2020-04-24	0.0003771398	Africa
Africa|hCoV-19/DRC/11093/2020|EPI ISL 527527|B.1.5|Democratic Republic of the Congo|2020-05-24	Africa|hCoV-19/DRC/3688/2020|EPI ISL 447237|B.1.128|Democratic Republic of the Congo|2020-04-24	0.0004198268	Africa
Africa|hCoV-19/DRC/11096/2020|EPI ISL 527522|B.1|Democratic Republic of the Congo|2020-05-24	Africa|hCoV-19/DRC/3688/2020|EPI ISL 447237|B.1.128|Democratic Republic of the Congo|2020-04-24	0.0004171189	Africa
Africa|hCoV-19/DRC/11114/2020|EPI ISL 527534|B.1.214|Democratic Republic of the Congo|2020-05-25	Africa|hCoV-19/DRC/3688/2020|EPI ISL 447237|B.1.128|Democratic Republic of the Congo|2020-04-24	0.0004894267	Africa
Africa|hCoV-19/DRC/11123/2020|EPI ISL 527496|B.1.84|Democratic Republic of the Congo|2020-05-24	Africa|hCoV-19/DRC/3688/2020|EPI ISL 447237|B.1.128|Democratic Republic of the Congo|2020-04-24	0.0004099578	Africa
Africa|hCoV-19/DRC/11134/2020|EPI ISL 527518|B.1.5|Democratic Republic of the Congo|2020-05-24	Africa|hCoV-19/DRC/3688/2020|EPI ISL 447237|B.1.128|Democratic Republic of the Congo|2020-04-24	0.0003118983	Africa
Africa|hCoV-19/DRC/11143/2020|EPI ISL 527556|B.1|Democratic Republic of the Congo|2020-05-24	Africa|hCoV-19/DRC/3688/2020|EPI ISL 447237|B.1.128|Democratic Republic of the Congo|2020-04-24	0.0005455466	Africa
Africa|hCoV-19/DRC/11145/2020|EPI ISL 527501|B.1.214|Democratic Republic of the Congo|2020-05-24	Africa|hCoV-19/DRC/3688/2020|EPI ISL 447237|B.1.128|Democratic Republic of the Congo|2020-04-24	0.0005146874	Africa
Africa|hCoV-19/DRC/11148/2020|EPI ISL 527525|B.1.178|Democratic Republic of the Congo|2020-05-24	Africa|hCoV-19/DRC/3688/2020|EPI ISL 447237|B.1.128|Democratic Republic of the Congo|2020-04-24	0.0005259226	Africa
Africa|hCoV-19/DRC/11157/2020|EPI ISL 527530|B.1|Democratic Republic of the Congo|2020-05-25	Africa|hCoV-19/DRC/3688/2020|EPI ISL 447237|B.1.128|Democratic Republic of the Congo|2020-04-24	0.0004872958	Africa
Africa|hCoV-19/DRC/11187/2020|EPI ISL 527523|B.1.1.275|Democratic Republic of the Congo|2020-05-23	Africa|hCoV-19/DRC/3688/2020|EPI ISL 447237|B.1.128|Democratic Republic of the Congo|2020-04-24	0.0005222190	Africa
Africa|hCoV-19/DRC/11191/2020|EPI ISL 527506|B.1.1.275|Democratic Republic of the Congo|2020-05-23	Africa|hCoV-19/DRC/3688/2020|EPI ISL 447237|B.1.128|Democratic Republic of the Congo|2020-04-24	0.0004122251	Africa
Africa|hCoV-19/DRC/11252/2020|EPI ISL 527557|B.1.1.275|Democratic Republic of the Congo|2020-05-21	Africa|hCoV-19/DRC/3688/2020|EPI ISL 447237|B.1.128|Democratic Republic of the Congo|2020-04-24	0.0005794284	Africa
Africa|hCoV-19/DRC/11260/2020|EPI ISL 527558|B.1.1.275|Democratic Republic of the Congo|2020-05-23	Africa|hCoV-19/DRC/3688/2020|EPI ISL 447237|B.1.128|Democratic Republic of the Congo|2020-04-24	0.0004432373	Africa
Africa|hCoV-19/DRC/1131/2020|EPI ISL 429255|B.1.5|Democratic Republic of the Congo|2020-04-05	Africa|hCoV-19/DRC/3688/2020|EPI ISL 447237|B.1.128|Democratic Republic of the Congo|2020-04-24	0.0003056811	Africa
Africa|hCoV-19/DRC/11310/2020|EPI ISL 527529|B.1.149|Democratic Republic of the Congo|2020-05-25	Africa|hCoV-19/DRC/3688/2020|EPI ISL 447237|B.1.128|Democratic Republic of the Congo|2020-04-24	0.0004191246	Africa
Africa|hCoV-19/DRC/11318/2020|EPI ISL 527559|B.1.149|Democratic Republic of the Congo|2020-05-25	Africa|hCoV-19/DRC/3688/2020|EPI ISL 447237|B.1.128|Democratic Republic of the Congo|2020-04-24	0.0004076370	Africa
Africa|hCoV-19/DRC/11326/2020|EPI ISL 527508|B.1|Democratic Republic of the Congo|2020-05-25	Africa|hCoV-19/DRC/3688/2020|EPI ISL 447237|B.1.128|Democratic Republic of the Congo|2020-04-24	0.0004131560	Africa
Africa|hCoV-19/DRC/11334/2020|EPI ISL 527504|B.1.178|Democratic Republic of the Congo|2020-05-25	Africa|hCoV-19/DRC/3688/2020|EPI ISL 447237|B.1.128|Democratic Republic of the Congo|2020-04-24	0.0004125679	Africa
Africa|hCoV-19/DRC/11337/2020|EPI ISL 527510|B.1.84|Democratic Republic of the Congo|2020-05-25	Africa|hCoV-19/DRC/3688/2020|EPI ISL 447237|B.1.128|Democratic Republic of the Congo|2020-04-24	0.0004827115	Africa
Africa|hCoV-19/DRC/11341/2020|EPI ISL 527509|B.1.1.275|Democratic Republic of the Congo|2020-05-25	Africa|hCoV-19/DRC/3688/2020|EPI ISL 447237|B.1.128|Democratic Republic of the Congo|2020-04-24	0.0005168097	Africa
Africa|hCoV-19/DRC/11348/2020|EPI ISL 527560|B.1.149|Democratic Republic of the Congo|2020-05-25	Africa|hCoV-19/DRC/3688/2020|EPI ISL 447237|B.1.128|Democratic Republic of the Congo|2020-04-24	0.0004076095	Africa
Africa|hCoV-19/DRC/11369/2020|EPI ISL 527537|B.1.214|Democratic Republic of the Congo|2020-05-25	Africa|hCoV-19/DRC/3688/2020|EPI ISL 447237|B.1.128|Democratic Republic of the Congo|2020-04-24	0.0004560405	Africa
Africa|hCoV-19/DRC/11376/2020|EPI ISL 527513|B.1.214|Democratic Republic of the Congo|2020-05-25	Africa|hCoV-19/DRC/3688/2020|EPI ISL 447237|B.1.128|Democratic Republic of the Congo|2020-04-24	0.0004831443	Africa
Africa|hCoV-19/DRC/11411/2020|EPI ISL 527561|B.1.5|Democratic Republic of the Congo|2020-05-25	Africa|hCoV-19/DRC/3688/2020|EPI ISL 447237|B.1.128|Democratic Republic of the Congo|2020-04-24	0.0003748309	Africa
Africa|hCoV-19/DRC/11450/2020|EPI ISL 527516|B.1.5|Democratic Republic of the Congo|2020-05-25	Africa|hCoV-19/DRC/3688/2020|EPI ISL 447237|B.1.128|Democratic Republic of the Congo|2020-04-24	0.0003150305	Africa
Africa|hCoV-19/DRC/11458/2020|EPI ISL 527497|B.1.5|Democratic Republic of the Congo|2020-05-25	Africa|hCoV-19/DRC/3688/2020|EPI ISL 447237|B.1.128|Democratic Republic of the Congo|2020-04-24	0.0004474292	Africa
Africa|hCoV-19/DRC/11460/2020|EPI ISL 527562|B.1.214|Democratic Republic of the Congo|2020-05-25	Africa|hCoV-19/DRC/3688/2020|EPI ISL 447237|B.1.128|Democratic Republic of the Congo|2020-04-24	0.0005857939	Africa
Africa|hCoV-19/DRC/11472/2020|EPI ISL 527502|B.1.214|Democratic Republic of the Congo|2020-05-25	Africa|hCoV-19/DRC/3688/2020|EPI ISL 447237|B.1.128|Democratic Republic of the Congo|2020-04-24	0.0005141349	Africa
Africa|hCoV-19/DRC/11477/2020|EPI ISL 527563|B.1.84|Democratic Republic of the Congo|2020-05-25	Africa|hCoV-19/DRC/3688/2020|EPI ISL 447237|B.1.128|Democratic Republic of the Congo|2020-04-24	0.0003404202	Africa
Africa|hCoV-19/DRC/11486/2020|EPI ISL 527564|B.1.214|Democratic Republic of the Congo|2020-05-25	Africa|hCoV-19/DRC/3688/2020|EPI ISL 447237|B.1.128|Democratic Republic of the Congo|2020-04-24	0.0005114312	Africa
Africa|hCoV-19/DRC/11487/2020|EPI ISL 527505|B.1|Democratic Republic of the Congo|2020-05-25	Africa|hCoV-19/DRC/3688/2020|EPI ISL 447237|B.1.128|Democratic Republic of the Congo|2020-04-24	0.0004478304	Africa
Africa|hCoV-19/DRC/11507/2020|EPI ISL 527512|B.1|Democratic Republic of the Congo|2020-05-25	Africa|hCoV-19/DRC/3688/2020|EPI ISL 447237|B.1.128|Democratic Republic of the Congo|2020-04-24	0.0004820895	Africa
Africa|hCoV-19/DRC/1151/2020|EPI ISL 447596|B.38|Democratic Republic of the Congo|2020-04-05	Africa|hCoV-19/DRC/3688/2020|EPI ISL 447237|B.1.128|Democratic Republic of the Congo|2020-04-24	0.0006455988	Africa
Africa|hCoV-19/DRC/11511/2020|EPI ISL 527511|B.1.214|Democratic Republic of the Congo|2020-05-25	Africa|hCoV-19/DRC/3688/2020|EPI ISL 447237|B.1.128|Democratic Republic of the Congo|2020-04-24	0.0005172960	Africa
Africa|hCoV-19/DRC/11572/2020|EPI ISL 527565|B.1.214|Democratic Republic of the Congo|2020-05-25	Africa|hCoV-19/DRC/3688/2020|EPI ISL 447237|B.1.128|Democratic Republic of the Congo|2020-04-24	0.0004086322	Africa
Africa|hCoV-19/DRC/11576/2020|EPI ISL 527517|B.1|Democratic Republic of the Congo|2020-05-25	Africa|hCoV-19/DRC/3688/2020|EPI ISL 447237|B.1.128|Democratic Republic of the Congo|2020-04-24	0.0004161640	Africa
Africa|hCoV-19/DRC/11583/2020|EPI ISL 527542|B.1|Democratic Republic of the Congo|2020-05-25	Africa|hCoV-19/DRC/3688/2020|EPI ISL 447237|B.1.128|Democratic Republic of the Congo|2020-04-24	0.0003888057	Africa
Africa|hCoV-19/DRC/11616/2020|EPI ISL 527519|B.1|Democratic Republic of the Congo|2020-05-25	Africa|hCoV-19/DRC/3688/2020|EPI ISL 447237|B.1.128|Democratic Republic of the Congo|2020-04-24	0.0004154441	Africa
Africa|hCoV-19/DRC/11623/2020|EPI ISL 527566|B.1.5|Democratic Republic of the Congo|2020-05-25	Africa|hCoV-19/DRC/3688/2020|EPI ISL 447237|B.1.128|Democratic Republic of the Congo|2020-04-24	0.0004092337	Africa
Africa|hCoV-19/DRC/11624/2020|EPI ISL 527567|B.1.149|Democratic Republic of the Congo|2020-05-25	Africa|hCoV-19/DRC/3688/2020|EPI ISL 447237|B.1.128|Democratic Republic of the Congo|2020-04-24	0.0004090919	Africa
Africa|hCoV-19/DRC/11631/2020|EPI ISL 527568|B.1.149|Democratic Republic of the Congo|2020-05-25	Africa|hCoV-19/DRC/3688/2020|EPI ISL 447237|B.1.128|Democratic Republic of the Congo|2020-04-24	0.0004094548	Africa
Africa|hCoV-19/DRC/11632/2020|EPI ISL 527493|B.1|Democratic Republic of the Congo|2020-05-25	Africa|hCoV-19/DRC/3688/2020|EPI ISL 447237|B.1.128|Democratic Republic of the Congo|2020-04-24	0.0004439576	Africa
Africa|hCoV-19/DRC/11635/2020|EPI ISL 527540|B.1.214|Democratic Republic of the Congo|2020-05-25	Africa|hCoV-19/DRC/3688/2020|EPI ISL 447237|B.1.128|Democratic Republic of the Congo|2020-04-24	0.0004572016	Africa
Africa|hCoV-19/DRC/11640/2020|EPI ISL 527535|B.1.178|Democratic Republic of the Congo|2020-05-25	Africa|hCoV-19/DRC/3688/2020|EPI ISL 447237|B.1.128|Democratic Republic of the Congo|2020-04-24	0.0005230833	Africa
Africa|hCoV-19/DRC/11643/2020|EPI ISL 527520|B.1.5|Democratic Republic of the Congo|2020-05-25	Africa|hCoV-19/DRC/3688/2020|EPI ISL 447237|B.1.128|Democratic Republic of the Congo|2020-04-24	0.0004164197	Africa
Africa|hCoV-19/DRC/11648/2020|EPI ISL 527569|B.1.6|Democratic Republic of the Congo|2020-05-25	Africa|hCoV-19/DRC/3688/2020|EPI ISL 447237|B.1.128|Democratic Republic of the Congo|2020-04-24	0.0004418967	Africa
Africa|hCoV-19/DRC/11652/2020|EPI ISL 527570|B.1.149|Democratic Republic of the Congo|2020-05-25	Africa|hCoV-19/DRC/3688/2020|EPI ISL 447237|B.1.128|Democratic Republic of the Congo|2020-04-24	0.0004089232	Africa
Africa|hCoV-19/DRC/11653/2020|EPI ISL 527533|B.1.84|Democratic Republic of the Congo|2020-05-25	Africa|hCoV-19/DRC/3688/2020|EPI ISL 447237|B.1.128|Democratic Republic of the Congo|2020-04-24	0.0003840956	Africa
Africa|hCoV-19/DRC/11676/2020|EPI ISL 527531|B.1|Democratic Republic of the Congo|2020-05-26	Africa|hCoV-19/DRC/3688/2020|EPI ISL 447237|B.1.128|Democratic Republic of the Congo|2020-04-24	0.0005963252	Africa
Africa|hCoV-19/DRC/11677/2020|EPI ISL 527515|B.1.214|Democratic Republic of the Congo|2020-05-26	Africa|hCoV-19/DRC/3688/2020|EPI ISL 447237|B.1.128|Democratic Republic of the Congo|2020-04-24	0.0005196269	Africa
Africa|hCoV-19/DRC/11732/2020|EPI ISL 527536|B.1.214|Democratic Republic of the Congo|2020-05-26	Africa|hCoV-19/DRC/3688/2020|EPI ISL 447237|B.1.128|Democratic Republic of the Congo|2020-04-24	0.0003839845	Africa
Africa|hCoV-19/DRC/11733/2020|EPI ISL 527571|B.1.149|Democratic Republic of the Congo|2020-05-26	Africa|hCoV-19/DRC/3688/2020|EPI ISL 447237|B.1.128|Democratic Republic of the Congo|2020-04-24	0.0004076137	Africa
Africa|hCoV-19/DRC/11806/2020|EPI ISL 527572|B.1.214|Democratic Republic of the Congo|2020-05-26	Africa|hCoV-19/DRC/3688/2020|EPI ISL 447237|B.1.128|Democratic Republic of the Congo|2020-04-24	0.0005111872	Africa
Africa|hCoV-19/DRC/1234/2020|EPI ISL 429258|B.1.5|Democratic Republic of the Congo|2020-04-06	Africa|hCoV-19/DRC/3688/2020|EPI ISL 447237|B.1.128|Democratic Republic of the Congo|2020-04-24	0.0003213284	Africa
Africa|hCoV-19/DRC/1249/2020|EPI ISL 429259|B.1.5|Democratic Republic of the Congo|2020-04-06	Africa|hCoV-19/DRC/3688/2020|EPI ISL 447237|B.1.128|Democratic Republic of the Congo|2020-04-24	0.0003070155	Africa
Africa|hCoV-19/DRC/1319/2020|EPI ISL 431011|B.1.128|Democratic Republic of the Congo|2020-04-07	Africa|hCoV-19/DRC/3688/2020|EPI ISL 447237|B.1.128|Democratic Republic of the Congo|2020-04-24	0.0001362343	Africa
Africa|hCoV-19/DRC/1324/2020|EPI ISL 435033|B.1.128|Democratic Republic of the Congo|2020-04-07	Africa|hCoV-19/DRC/3688/2020|EPI ISL 447237|B.1.128|Democratic Republic of the Congo|2020-04-24	0.0001358411	Africa
Africa|hCoV-19/DRC/1326/2020|EPI ISL 435116|B.1|Democratic Republic of the Congo|2020-04-07	Africa|hCoV-19/DRC/3688/2020|EPI ISL 447237|B.1.128|Democratic Republic of the Congo|2020-04-24	0.0003807629	Africa
Africa|hCoV-19/DRC/1375/2020|EPI ISL 435117|B.1.1.1|Democratic Republic of the Congo|2020-04-07	Africa|hCoV-19/DRC/3688/2020|EPI ISL 447237|B.1.128|Democratic Republic of the Congo|2020-04-24	0.0005531883	Africa
Africa|hCoV-19/DRC/1376/2020|EPI ISL 431012|B.1.1.1|Democratic Republic of the Congo|2020-04-07	Africa|hCoV-19/DRC/3688/2020|EPI ISL 447237|B.1.128|Democratic Republic of the Congo|2020-04-24	0.0005141654	Africa
Africa|hCoV-19/DRC/1377/2020|EPI ISL 434678|B.1.1.1|Democratic Republic of the Congo|2020-04-07	Africa|hCoV-19/DRC/3688/2020|EPI ISL 447237|B.1.128|Democratic Republic of the Congo|2020-04-24	0.0004756027	Africa
Africa|hCoV-19/DRC/1378/2020|EPI ISL 435118|B.1.1.1|Democratic Republic of the Congo|2020-04-07	Africa|hCoV-19/DRC/3688/2020|EPI ISL 447237|B.1.128|Democratic Republic of the Congo|2020-04-24	0.0005116126	Africa
Africa|hCoV-19/DRC/1382/2020|EPI ISL 435113|B.1.1.1|Democratic Republic of the Congo|2020-04-07	Africa|hCoV-19/DRC/3688/2020|EPI ISL 447237|B.1.128|Democratic Republic of the Congo|2020-04-24	0.0005224373	Africa
Africa|hCoV-19/DRC/1397/2020|EPI ISL 434679|B.1.1.1|Democratic Republic of the Congo|2020-04-07	Africa|hCoV-19/DRC/3688/2020|EPI ISL 447237|B.1.128|Democratic Republic of the Congo|2020-04-24	0.0005142887	Africa
Africa|hCoV-19/DRC/1398/2020|EPI ISL 435114|B.1.1.1|Democratic Republic of the Congo|2020-04-07	Africa|hCoV-19/DRC/3688/2020|EPI ISL 447237|B.1.128|Democratic Republic of the Congo|2020-04-24	0.0004755864	Africa
Africa|hCoV-19/DRC/1422/2020|EPI ISL 434680|B.1.149|Democratic Republic of the Congo|2020-04-08	Africa|hCoV-19/DRC/3688/2020|EPI ISL 447237|B.1.128|Democratic Republic of the Congo|2020-04-24	0.0004144053	Africa
Africa|hCoV-19/DRC/1423/2020|EPI ISL 434710|B.1.149|Democratic Republic of the Congo|2020-04-08	Africa|hCoV-19/DRC/3688/2020|EPI ISL 447237|B.1.128|Democratic Republic of the Congo|2020-04-24	0.0003736418	Africa
Africa|hCoV-19/DRC/1486/2020|EPI ISL 434711|B.1|Democratic Republic of the Congo|2020-04-08	Africa|hCoV-19/DRC/3688/2020|EPI ISL 447237|B.1.128|Democratic Republic of the Congo|2020-04-24	0.0003499315	Africa
Africa|hCoV-19/DRC/1516/2020|EPI ISL 435032|B.1.5|Democratic Republic of the Congo|2020-04-09	Africa|hCoV-19/DRC/3688/2020|EPI ISL 447237|B.1.128|Democratic Republic of the Congo|2020-04-24	0.0003056810	Africa
Africa|hCoV-19/DRC/1565/2020|EPI ISL 434681|B.1|Democratic Republic of the Congo|2020-04-09	Africa|hCoV-19/DRC/3688/2020|EPI ISL 447237|B.1.128|Democratic Republic of the Congo|2020-04-24	0.0003429284	Africa
Africa|hCoV-19/DRC/158/2020|EPI ISL 417950|B.40|Democratic Republic of the Congo|2020-03-20	Africa|hCoV-19/DRC/3688/2020|EPI ISL 447237|B.1.128|Democratic Republic of the Congo|2020-04-24	0.0006455745	Africa
Africa|hCoV-19/DRC/1715/2020|EPI ISL 435156|B.1.84|Democratic Republic of the Congo|2020-04-10	Africa|hCoV-19/DRC/3688/2020|EPI ISL 447237|B.1.128|Democratic Republic of the Congo|2020-04-24	0.0003736268	Africa
Africa|hCoV-19/DRC/1767/2020|EPI ISL 435157|B.1.5|Democratic Republic of the Congo|2020-04-10	Africa|hCoV-19/DRC/3688/2020|EPI ISL 447237|B.1.128|Democratic Republic of the Congo|2020-04-24	0.0003160341	Africa
Africa|hCoV-19/DRC/1779/2020|EPI ISL 435158|C.14|Democratic Republic of the Congo|2020-04-10	Africa|hCoV-19/DRC/3688/2020|EPI ISL 447237|B.1.128|Democratic Republic of the Congo|2020-04-24	0.0005918788	Africa
Africa|hCoV-19/DRC/191/2020|EPI ISL 417955|B.1.128|Democratic Republic of the Congo|2020-03-21	Africa|hCoV-19/DRC/3688/2020|EPI ISL 447237|B.1.128|Democratic Republic of the Congo|2020-04-24	0.0001358384	Africa
Africa|hCoV-19/DRC/1952/2020|EPI ISL 435159|B.1.5|Democratic Republic of the Congo|2020-04-11	Africa|hCoV-19/DRC/3688/2020|EPI ISL 447237|B.1.128|Democratic Republic of the Congo|2020-04-24	0.0003123636	Africa
Africa|hCoV-19/DRC/1982/2020|EPI ISL 435160|B.1|Democratic Republic of the Congo|2020-04-12	Africa|hCoV-19/DRC/3688/2020|EPI ISL 447237|B.1.128|Democratic Republic of the Congo|2020-04-24	0.0003453522	Africa
Africa|hCoV-19/DRC/2047/2020|EPI ISL 435161|B.1.1.1|Democratic Republic of the Congo|2020-04-12	Africa|hCoV-19/DRC/3688/2020|EPI ISL 447237|B.1.128|Democratic Republic of the Congo|2020-04-24	0.0004807460	Africa
Africa|hCoV-19/DRC/2063/2020|EPI ISL 435162|B.1|Democratic Republic of the Congo|2020-04-12	Africa|hCoV-19/DRC/3688/2020|EPI ISL 447237|B.1.128|Democratic Republic of the Congo|2020-04-24	0.0003110544	Africa
Africa|hCoV-19/DRC/2120/2020|EPI ISL 435163|B.1.149|Democratic Republic of the Congo|2020-04-12	Africa|hCoV-19/DRC/3688/2020|EPI ISL 447237|B.1.128|Democratic Republic of the Congo|2020-04-24	0.0003736420	Africa
Africa|hCoV-19/DRC/2121/2020|EPI ISL 435164|B.1.149|Democratic Republic of the Congo|2020-04-12	Africa|hCoV-19/DRC/3688/2020|EPI ISL 447237|B.1.128|Democratic Republic of the Congo|2020-04-24	0.0003797812	Africa
Africa|hCoV-19/DRC/2122/2020|EPI ISL 435165|B.1.149|Democratic Republic of the Congo|2020-04-13	Africa|hCoV-19/DRC/3688/2020|EPI ISL 447237|B.1.128|Democratic Republic of the Congo|2020-04-24	0.0004559335	Africa
Africa|hCoV-19/DRC/2125/2020|EPI ISL 435166|B.1.149|Democratic Republic of the Congo|2020-04-13	Africa|hCoV-19/DRC/3688/2020|EPI ISL 447237|B.1.128|Democratic Republic of the Congo|2020-04-24	0.0003803325	Africa
Africa|hCoV-19/DRC/2128/2020|EPI ISL 435167|B.1|Democratic Republic of the Congo|2020-04-13	Africa|hCoV-19/DRC/3688/2020|EPI ISL 447237|B.1.128|Democratic Republic of the Congo|2020-04-24	0.0003174158	Africa
Africa|hCoV-19/DRC/2133/2020|EPI ISL 435168|B.1.128|Democratic Republic of the Congo|2020-04-13	Africa|hCoV-19/DRC/3688/2020|EPI ISL 447237|B.1.128|Democratic Republic of the Congo|2020-04-24	0.0001401559	Africa
Africa|hCoV-19/DRC/214/2020|EPI ISL 420030|B.1.6|Democratic Republic of the Congo|2020-03-21	Africa|hCoV-19/DRC/3688/2020|EPI ISL 447237|B.1.128|Democratic Republic of the Congo|2020-04-24	0.0003061978	Africa
Africa|hCoV-19/DRC/215/2020|EPI ISL 420031|B.1.1.1|Democratic Republic of the Congo|2020-03-21	Africa|hCoV-19/DRC/3688/2020|EPI ISL 447237|B.1.128|Democratic Republic of the Congo|2020-04-24	0.0005144194	Africa
Africa|hCoV-19/DRC/2169/2020|EPI ISL 436194|B.1.5|Democratic Republic of the Congo|2020-04-13	Africa|hCoV-19/DRC/3688/2020|EPI ISL 447237|B.1.128|Democratic Republic of the Congo|2020-04-24	0.0003503937	Africa
Africa|hCoV-19/DRC/2299/2020|EPI ISL 436412|B.1.5|Democratic Republic of the Congo|2020-04-14	Africa|hCoV-19/DRC/3688/2020|EPI ISL 447237|B.1.128|Democratic Republic of the Congo|2020-04-24	0.0003736507	Africa
Africa|hCoV-19/DRC/236/2020|EPI ISL 420032|B.1.128|Democratic Republic of the Congo|2020-03-22	Africa|hCoV-19/DRC/3688/2020|EPI ISL 447237|B.1.128|Democratic Republic of the Congo|2020-04-24	0.0001359505	Africa
Africa|hCoV-19/DRC/2363/2020|EPI ISL 437194|B.1.84|Democratic Republic of the Congo|2020-04-14	Africa|hCoV-19/DRC/3688/2020|EPI ISL 447237|B.1.128|Democratic Republic of the Congo|2020-04-24	0.0003396457	Africa
Africa|hCoV-19/DRC/2384/2020|EPI ISL 437196|B.1.149|Democratic Republic of the Congo|2020-04-14	Africa|hCoV-19/DRC/3688/2020|EPI ISL 447237|B.1.128|Democratic Republic of the Congo|2020-04-24	0.0003805299	Africa
Africa|hCoV-19/DRC/241/2020|EPI ISL 420033|B.1.1.75|Democratic Republic of the Congo|2020-03-22	Africa|hCoV-19/DRC/3688/2020|EPI ISL 447237|B.1.128|Democratic Republic of the Congo|2020-04-24	0.0004420061	Africa
Africa|hCoV-19/DRC/243/2020|EPI ISL 420034|B.1|Democratic Republic of the Congo|2020-03-22	Africa|hCoV-19/DRC/3688/2020|EPI ISL 447237|B.1.128|Democratic Republic of the Congo|2020-04-24	0.0003455826	Africa
Africa|hCoV-19/DRC/248/2020|EPI ISL 420035|B.1.5|Democratic Republic of the Congo|2020-03-22	Africa|hCoV-19/DRC/3688/2020|EPI ISL 447237|B.1.128|Democratic Republic of the Congo|2020-04-24	0.0002719299	Africa
Africa|hCoV-19/DRC/2496/2020|EPI ISL 437337|B.1.149|Democratic Republic of the Congo|2020-04-15	Africa|hCoV-19/DRC/3688/2020|EPI ISL 447237|B.1.128|Democratic Republic of the Congo|2020-04-24	0.0004076177	Africa
Africa|hCoV-19/DRC/2529/2020|EPI ISL 437338|B.1.178|Democratic Republic of the Congo|2020-04-15	Africa|hCoV-19/DRC/3688/2020|EPI ISL 447237|B.1.128|Democratic Republic of the Congo|2020-04-24	0.0003736419	Africa
Africa|hCoV-19/DRC/253/2020|EPI ISL 420838|B.1.5|Democratic Republic of the Congo|2020-03-22	Africa|hCoV-19/DRC/3688/2020|EPI ISL 447237|B.1.128|Democratic Republic of the Congo|2020-04-24	0.0002716990	Africa
Africa|hCoV-19/DRC/2536/2020|EPI ISL 437339|B.1|Democratic Republic of the Congo|2020-04-15	Africa|hCoV-19/DRC/3688/2020|EPI ISL 447237|B.1.128|Democratic Republic of the Congo|2020-04-24	0.0003736419	Africa
Africa|hCoV-19/DRC/254/2020|EPI ISL 420839|B.1|Democratic Republic of the Congo|2020-03-22	Africa|hCoV-19/DRC/3688/2020|EPI ISL 447237|B.1.128|Democratic Republic of the Congo|2020-04-24	0.0003412785	Africa
Africa|hCoV-19/DRC/2563/2020|EPI ISL 437340|B.1.9|Democratic Republic of the Congo|2020-04-15	Africa|hCoV-19/DRC/3688/2020|EPI ISL 447237|B.1.128|Democratic Republic of the Congo|2020-04-24	0.0005775172	Africa
Africa|hCoV-19/DRC/2580/2020|EPI ISL 437341|B.1.5|Democratic Republic of the Congo|2020-04-15	Africa|hCoV-19/DRC/3688/2020|EPI ISL 447237|B.1.128|Democratic Republic of the Congo|2020-04-24	0.0003057195	Africa
Africa|hCoV-19/DRC/2644/2020|EPI ISL 437342|B.1.84|Democratic Republic of the Congo|2020-04-15	Africa|hCoV-19/DRC/3688/2020|EPI ISL 447237|B.1.128|Democratic Republic of the Congo|2020-04-24	0.0004109546	Africa
Africa|hCoV-19/DRC/2670/2020|EPI ISL 437343|B.1.9|Democratic Republic of the Congo|2020-04-15	Africa|hCoV-19/DRC/3688/2020|EPI ISL 447237|B.1.128|Democratic Republic of the Congo|2020-04-24	0.0006115423	Africa
Africa|hCoV-19/DRC/2727/2020|EPI ISL 437344|B.1|Democratic Republic of the Congo|2020-04-16	Africa|hCoV-19/DRC/3688/2020|EPI ISL 447237|B.1.128|Democratic Republic of the Congo|2020-04-24	0.0003108504	Africa
Africa|hCoV-19/DRC/2728/2020|EPI ISL 437345|B.1.84|Democratic Republic of the Congo|2020-04-16	Africa|hCoV-19/DRC/3688/2020|EPI ISL 447237|B.1.128|Democratic Republic of the Congo|2020-04-24	0.0003794588	Africa
Africa|hCoV-19/DRC/2813/2020|EPI ISL 437346|C.14|Democratic Republic of the Congo|2020-04-16	Africa|hCoV-19/DRC/3688/2020|EPI ISL 447237|B.1.128|Democratic Republic of the Congo|2020-04-24	0.0006115720	Africa
Africa|hCoV-19/DRC/2819/2020|EPI ISL 437347|B.1|Democratic Republic of the Congo|2020-04-16	Africa|hCoV-19/DRC/3688/2020|EPI ISL 447237|B.1.128|Democratic Republic of the Congo|2020-04-24	0.0004129001	Africa
Africa|hCoV-19/DRC/2827/2020|EPI ISL 437348|B.1|Democratic Republic of the Congo|2020-04-16	Africa|hCoV-19/DRC/3688/2020|EPI ISL 447237|B.1.128|Democratic Republic of the Congo|2020-04-24	0.0003056676	Africa
Africa|hCoV-19/DRC/2855/2020|EPI ISL 437350|B.1|Democratic Republic of the Congo|2020-04-16	Africa|hCoV-19/DRC/3688/2020|EPI ISL 447237|B.1.128|Democratic Republic of the Congo|2020-04-24	0.0003396675	Africa
Africa|hCoV-19/DRC/2864/2020|EPI ISL 437351|B.1|Democratic Republic of the Congo|2020-04-16	Africa|hCoV-19/DRC/3688/2020|EPI ISL 447237|B.1.128|Democratic Republic of the Congo|2020-04-24	0.0003403924	Africa
Africa|hCoV-19/DRC/2904/2020|EPI ISL 437352|B.1|Democratic Republic of the Congo|2020-04-17	Africa|hCoV-19/DRC/3688/2020|EPI ISL 447237|B.1.128|Democratic Republic of the Congo|2020-04-24	0.0003396675	Africa
Africa|hCoV-19/DRC/2938/2020|EPI ISL 437353|B.1.275|Democratic Republic of the Congo|2020-04-17	Africa|hCoV-19/DRC/3688/2020|EPI ISL 447237|B.1.128|Democratic Republic of the Congo|2020-04-24	0.0005225026	Africa
Africa|hCoV-19/DRC/2939/2020|EPI ISL 437354|B.1|Democratic Republic of the Congo|2020-04-17	Africa|hCoV-19/DRC/3688/2020|EPI ISL 447237|B.1.128|Democratic Republic of the Congo|2020-04-24	0.0004415963	Africa
Africa|hCoV-19/DRC/2942/2020|EPI ISL 437355|B.1|Democratic Republic of the Congo|2020-04-17	Africa|hCoV-19/DRC/3688/2020|EPI ISL 447237|B.1.128|Democratic Republic of the Congo|2020-04-24	0.0004494140	Africa
Africa|hCoV-19/DRC/299/2020|EPI ISL 420840|B.4|Democratic Republic of the Congo|2020-03-20	Africa|hCoV-19/DRC/3688/2020|EPI ISL 447237|B.1.128|Democratic Republic of the Congo|2020-04-24	0.0007869950	Africa
Africa|hCoV-19/DRC/300/2020|EPI ISL 420841|A|Democratic Republic of the Congo|2020-03-22	Africa|hCoV-19/DRC/3688/2020|EPI ISL 447237|B.1.128|Democratic Republic of the Congo|2020-04-24	0.0005776335	Africa
Africa|hCoV-19/DRC/3041/2020|EPI ISL 437356|B.1|Democratic Republic of the Congo|2020-04-18	Africa|hCoV-19/DRC/3688/2020|EPI ISL 447237|B.1.128|Democratic Republic of the Congo|2020-04-24	0.0004075997	Africa
Africa|hCoV-19/DRC/307/2020|EPI ISL 420842|B.1.9|Democratic Republic of the Congo|2020-03	Africa|hCoV-19/DRC/3688/2020|EPI ISL 447237|B.1.128|Democratic Republic of the Congo|2020-04-24	0.0004156785	Africa
Africa|hCoV-19/DRC/3070/2020|EPI ISL 437357|B.1.214|Democratic Republic of the Congo|2020-04-18	Africa|hCoV-19/DRC/3688/2020|EPI ISL 447237|B.1.128|Democratic Republic of the Congo|2020-04-24	0.0004415770	Africa
Africa|hCoV-19/DRC/3089/2020|EPI ISL 437358|B.1.84|Democratic Republic of the Congo|2020-04-19	Africa|hCoV-19/DRC/3688/2020|EPI ISL 447237|B.1.128|Democratic Republic of the Congo|2020-04-24	0.0003736179	Africa
Africa|hCoV-19/DRC/3440/2020|EPI ISL 447597|B.1.84|Democratic Republic of the Congo|2020-04-22	Africa|hCoV-19/DRC/3688/2020|EPI ISL 447237|B.1.128|Democratic Republic of the Congo|2020-04-24	0.0003743425	Africa
Africa|hCoV-19/DRC/3451/2020|EPI ISL 447598|B.1.178|Democratic Republic of the Congo|2020-04-22	Africa|hCoV-19/DRC/3688/2020|EPI ISL 447237|B.1.128|Democratic Republic of the Congo|2020-04-24	0.0004087101	Africa
Africa|hCoV-19/DRC/3453/2020|EPI ISL 447599|B.1.84|Democratic Republic of the Congo|2020-04-22	Africa|hCoV-19/DRC/3688/2020|EPI ISL 447237|B.1.128|Democratic Republic of the Congo|2020-04-24	0.0003745719	Africa
Africa|hCoV-19/DRC/3481/2020|EPI ISL 447600|B.1|Democratic Republic of the Congo|2020-04-22	Africa|hCoV-19/DRC/3688/2020|EPI ISL 447237|B.1.128|Democratic Republic of the Congo|2020-04-24	0.0003144411	Africa
Africa|hCoV-19/DRC/3482/2020|EPI ISL 447601|B.1|Democratic Republic of the Congo|2020-04-22	Africa|hCoV-19/DRC/3688/2020|EPI ISL 447237|B.1.128|Democratic Republic of the Congo|2020-04-24	0.0003433687	Africa
Africa|hCoV-19/DRC/3483/2020|EPI ISL 447602|B.1|Democratic Republic of the Congo|2020-04-22	Africa|hCoV-19/DRC/3688/2020|EPI ISL 447237|B.1.128|Democratic Republic of the Congo|2020-04-24	0.0003139476	Africa
Africa|hCoV-19/DRC/3490/2020|EPI ISL 447603|B.1|Democratic Republic of the Congo|2020-04-22	Africa|hCoV-19/DRC/3688/2020|EPI ISL 447237|B.1.128|Democratic Republic of the Congo|2020-04-24	0.0003409970	Africa
Africa|hCoV-19/DRC/3504/2020|EPI ISL 447604|B.1.149|Democratic Republic of the Congo|2020-04-23	Africa|hCoV-19/DRC/3688/2020|EPI ISL 447237|B.1.128|Democratic Republic of the Congo|2020-04-24	0.0003841076	Africa
Africa|hCoV-19/DRC/352/2020|EPI ISL 420850|B.1.5|Democratic Republic of the Congo|2020-03	Africa|hCoV-19/DRC/3688/2020|EPI ISL 447237|B.1.128|Democratic Republic of the Congo|2020-04-24	0.0003407321	Africa
Africa|hCoV-19/DRC/353/2020|EPI ISL 420843|B.1.5|Democratic Republic of the Congo|2020-03	Africa|hCoV-19/DRC/3688/2020|EPI ISL 447237|B.1.128|Democratic Republic of the Congo|2020-04-24	0.0002730620	Africa
Africa|hCoV-19/DRC/355/2020|EPI ISL 420844|B.1|Democratic Republic of the Congo|2020-03	Africa|hCoV-19/DRC/3688/2020|EPI ISL 447237|B.1.128|Democratic Republic of the Congo|2020-04-24	0.0003059585	Africa
Africa|hCoV-19/DRC/3552/2020|EPI ISL 447605|B.1.84|Democratic Republic of the Congo|2020-04-23	Africa|hCoV-19/DRC/3688/2020|EPI ISL 447237|B.1.128|Democratic Republic of the Congo|2020-04-24	0.0003790592	Africa
Africa|hCoV-19/DRC/3595/2020|EPI ISL 447606|B.1.5|Democratic Republic of the Congo|2020-04-23	Africa|hCoV-19/DRC/3688/2020|EPI ISL 447237|B.1.128|Democratic Republic of the Congo|2020-04-24	0.0003396526	Africa
Africa|hCoV-19/DRC/3632/2020|EPI ISL 447607|B.1.5|Democratic Republic of the Congo|2020-04-23	Africa|hCoV-19/DRC/3688/2020|EPI ISL 447237|B.1.128|Democratic Republic of the Congo|2020-04-24	0.0003407368	Africa
Africa|hCoV-19/DRC/3633/2020|EPI ISL 447230|B.1.5|Democratic Republic of the Congo|2020-04-23	Africa|hCoV-19/DRC/3688/2020|EPI ISL 447237|B.1.128|Democratic Republic of the Congo|2020-04-24	0.0003439710	Africa
Africa|hCoV-19/DRC/3653/2020|EPI ISL 447231|B.1.128|Democratic Republic of the Congo|2020-04-23	Africa|hCoV-19/DRC/3688/2020|EPI ISL 447237|B.1.128|Democratic Republic of the Congo|2020-04-24	0.0000000000	Africa
Africa|hCoV-19/DRC/3659/2020|EPI ISL 447232|B.1.128|Democratic Republic of the Congo|2020-04-23	Africa|hCoV-19/DRC/3688/2020|EPI ISL 447237|B.1.128|Democratic Republic of the Congo|2020-04-24	0.0000000000	Africa
Africa|hCoV-19/DRC/3661/2020|EPI ISL 447233|B.1.128|Democratic Republic of the Congo|2020-04-23	Africa|hCoV-19/DRC/3688/2020|EPI ISL 447237|B.1.128|Democratic Republic of the Congo|2020-04-24	0.0000000000	Africa
Africa|hCoV-19/DRC/3662/2020|EPI ISL 447234|B.1.128|Democratic Republic of the Congo|2020-04-23	Africa|hCoV-19/DRC/3688/2020|EPI ISL 447237|B.1.128|Democratic Republic of the Congo|2020-04-24	0.0000000000	Africa
Africa|hCoV-19/DRC/3664/2020|EPI ISL 447235|B.1.128|Democratic Republic of the Congo|2020-04-23	Africa|hCoV-19/DRC/3688/2020|EPI ISL 447237|B.1.128|Democratic Republic of the Congo|2020-04-24	0.0000000000	Africa
Africa|hCoV-19/DRC/3683/2020|EPI ISL 447236|B.1.5|Democratic Republic of the Congo|2020-04-24	Africa|hCoV-19/DRC/3688/2020|EPI ISL 447237|B.1.128|Democratic Republic of the Congo|2020-04-24	0.0003748258	Africa
Africa|hCoV-19/Algeria/G0638 2264/2020|EPI ISL 418241|B.1|Algeria|2020-03-02	Africa|hCoV-19/DRC/376/2020|EPI ISL 420851|B.1.6|Democratic Republic of the Congo|2020-03-25	0.0003734187	Africa
Africa|hCoV-19/Algeria/G0640 2265/2020|EPI ISL 418242|B.1|Algeria|2020-03-08	Africa|hCoV-19/DRC/376/2020|EPI ISL 420851|B.1.6|Democratic Republic of the Congo|2020-03-25	0.0002715607	Africa
Africa|hCoV-19/Algeria/G0860 2262/2020|EPI ISL 420037|B.1|Algeria|2020-03-02	Africa|hCoV-19/DRC/376/2020|EPI ISL 420851|B.1.6|Democratic Republic of the Congo|2020-03-25	0.0002715606	Africa
Africa|hCoV-19/Benin/1022/2020|EPI ISL 476826|B.1|Benin|2020-03-25	Africa|hCoV-19/DRC/376/2020|EPI ISL 420851|B.1.6|Democratic Republic of the Congo|2020-03-25	0.0001697306	Africa
Africa|hCoV-19/Benin/1092/2020|EPI ISL 476827|B.1|Benin|2020-03-27	Africa|hCoV-19/DRC/376/2020|EPI ISL 420851|B.1.6|Democratic Republic of the Congo|2020-03-25	0.0002377123	Africa
Africa|hCoV-19/Benin/1408/2020|EPI ISL 476825|B.1.356|Benin|2020-04-04	Africa|hCoV-19/DRC/376/2020|EPI ISL 420851|B.1.6|Democratic Republic of the Congo|2020-03-25	0.0002715791	Africa
Africa|hCoV-19/Benin/1409/2020|EPI ISL 476828|B.1|Benin|2020-04-06	Africa|hCoV-19/DRC/376/2020|EPI ISL 420851|B.1.6|Democratic Republic of the Congo|2020-03-25	0.0003070364	Africa
Africa|hCoV-19/Benin/1950/2020|EPI ISL 476830|A|Benin|2020-04-15	Africa|hCoV-19/DRC/376/2020|EPI ISL 420851|B.1.6|Democratic Republic of the Congo|2020-03-25	0.0004754249	Africa
Africa|hCoV-19/Benin/197/2020|EPI ISL 476822|B.1.178|Benin|2020-03-15	Africa|hCoV-19/DRC/376/2020|EPI ISL 420851|B.1.6|Democratic Republic of the Congo|2020-03-25	0.0001697496	Africa
Africa|hCoV-19/Benin/2012/2020|EPI ISL 476831|A|Benin|2020-04-15	Africa|hCoV-19/DRC/376/2020|EPI ISL 420851|B.1.6|Democratic Republic of the Congo|2020-03-25	0.0005093199	Africa
Africa|hCoV-19/Benin/260/2020|EPI ISL 476823|B.1.292|Benin|2020-03-17	Africa|hCoV-19/DRC/376/2020|EPI ISL 420851|B.1.6|Democratic Republic of the Congo|2020-03-25	0.0003394945	Africa
Africa|hCoV-19/Benin/314/2020|EPI ISL 476834|B.1.5|Benin|2020-03-17	Africa|hCoV-19/DRC/376/2020|EPI ISL 420851|B.1.6|Democratic Republic of the Congo|2020-03-25	0.0002725012	Africa
Africa|hCoV-19/Benin/461/2020|EPI ISL 476833|A|Benin|2020-03-17	Africa|hCoV-19/DRC/376/2020|EPI ISL 420851|B.1.6|Democratic Republic of the Congo|2020-03-25	0.0004753347	Africa
Africa|hCoV-19/Benin/501/2020|EPI ISL 476824|B.1.356|Benin|2020-03-17	Africa|hCoV-19/DRC/376/2020|EPI ISL 420851|B.1.6|Democratic Republic of the Congo|2020-03-25	0.0002715607	Africa
Africa|hCoV-19/Benin/843/2020|EPI ISL 476829|A|Benin|2020-03-19	Africa|hCoV-19/DRC/376/2020|EPI ISL 420851|B.1.6|Democratic Republic of the Congo|2020-03-25	0.0004074684	Africa
Africa|hCoV-19/Botswana/BOT0455/2020|EPI ISL 560386|B.1|Botswana|2020-03-28	Africa|hCoV-19/DRC/376/2020|EPI ISL 420851|B.1.6|Democratic Republic of the Congo|2020-03-25	0.0002036622	Africa
Africa|hCoV-19/Botswana/BOT2254/2020|EPI ISL 560390|B.1.1|Botswana|2020-04-08	Africa|hCoV-19/DRC/376/2020|EPI ISL 420851|B.1.6|Democratic Republic of the Congo|2020-03-25	0.0002743296	Africa
Africa|hCoV-19/Botswana/BOT2283/2020|EPI ISL 560385|B.1|Botswana|2020-04-07	Africa|hCoV-19/DRC/376/2020|EPI ISL 420851|B.1.6|Democratic Republic of the Congo|2020-03-25	0.0003146720	Africa
Africa|hCoV-19/Botswana/BOT2624/2020|EPI ISL 560387|B.1.1|Botswana|2020-04-05	Africa|hCoV-19/DRC/376/2020|EPI ISL 420851|B.1.6|Democratic Republic of the Congo|2020-03-25	0.0002797289	Africa
Africa|hCoV-19/Botswana/BOT4161/2020|EPI ISL 560388|B.1.1.220|Botswana|2020-04-16	Africa|hCoV-19/DRC/376/2020|EPI ISL 420851|B.1.6|Democratic Republic of the Congo|2020-03-25	0.0003464659	Africa
Africa|hCoV-19/DRC/04186/2020|EPI ISL 471411|A|Democratic Republic of the Congo|2020-04-25	Africa|hCoV-19/DRC/376/2020|EPI ISL 420851|B.1.6|Democratic Republic of the Congo|2020-03-25	0.0004753345	Africa
Africa|hCoV-19/DRC/04188/2020|EPI ISL 471413|A|Democratic Republic of the Congo|2020-04-25	Africa|hCoV-19/DRC/376/2020|EPI ISL 420851|B.1.6|Democratic Republic of the Congo|2020-03-25	0.0005604278	Africa
Africa|hCoV-19/DRC/10041/2020|EPI ISL 527543|B.1.1.275|Democratic Republic of the Congo|2020-05-22	Africa|hCoV-19/DRC/376/2020|EPI ISL 420851|B.1.6|Democratic Republic of the Congo|2020-03-25	0.0003410934	Africa
Africa|hCoV-19/DRC/10057/2020|EPI ISL 527538|B.1.1.275|Democratic Republic of the Congo|2020-05-22	Africa|hCoV-19/DRC/376/2020|EPI ISL 420851|B.1.6|Democratic Republic of the Congo|2020-03-25	0.0004579795	Africa
Africa|hCoV-19/DRC/10061/2020|EPI ISL 527521|B.1.1.275|Democratic Republic of the Congo|2020-05-22	Africa|hCoV-19/DRC/376/2020|EPI ISL 420851|B.1.6|Democratic Republic of the Congo|2020-03-25	0.0003127120	Africa
Africa|hCoV-19/DRC/10070/2020|EPI ISL 527544|B.1.178|Democratic Republic of the Congo|2020-05-22	Africa|hCoV-19/DRC/376/2020|EPI ISL 420851|B.1.6|Democratic Republic of the Congo|2020-03-25	0.0003065002	Africa
Africa|hCoV-19/DRC/10120/2020|EPI ISL 513624|B.1.1.275|Democratic Republic of the Congo|2020-05-22	Africa|hCoV-19/DRC/376/2020|EPI ISL 420851|B.1.6|Democratic Republic of the Congo|2020-03-25	0.0003874189	Africa
Africa|hCoV-19/DRC/10127/2020|EPI ISL 513625|B.1.1.275|Democratic Republic of the Congo|2020-05-22	Africa|hCoV-19/DRC/376/2020|EPI ISL 420851|B.1.6|Democratic Republic of the Congo|2020-03-25	0.0003823962	Africa
Africa|hCoV-19/DRC/10242/2020|EPI ISL 513626|B.1.84|Democratic Republic of the Congo|2020-05-22	Africa|hCoV-19/DRC/376/2020|EPI ISL 420851|B.1.6|Democratic Republic of the Congo|2020-03-25	0.0002048210	Africa
Africa|hCoV-19/DRC/10251/2020|EPI ISL 513627|B.1.128|Democratic Republic of the Congo|2020-05-22	Africa|hCoV-19/DRC/376/2020|EPI ISL 420851|B.1.6|Democratic Republic of the Congo|2020-03-25	0.0004101263	Africa
Africa|hCoV-19/DRC/10324/2020|EPI ISL 527545|B.1.214|Democratic Republic of the Congo|2020-05-22	Africa|hCoV-19/DRC/376/2020|EPI ISL 420851|B.1.6|Democratic Republic of the Congo|2020-03-25	0.0002727734	Africa
Africa|hCoV-19/DRC/10346/2020|EPI ISL 527546|B.1.214|Democratic Republic of the Congo|2020-05-22	Africa|hCoV-19/DRC/376/2020|EPI ISL 420851|B.1.6|Democratic Republic of the Congo|2020-03-25	0.0002756106	Africa
Africa|hCoV-19/DRC/10364/2020|EPI ISL 527498|B.1|Democratic Republic of the Congo|2020-05-22	Africa|hCoV-19/DRC/376/2020|EPI ISL 420851|B.1.6|Democratic Republic of the Congo|2020-03-25	0.0001715057	Africa
Africa|hCoV-19/DRC/10371/2020|EPI ISL 527489|B.1.178|Democratic Republic of the Congo|2020-05-22	Africa|hCoV-19/DRC/376/2020|EPI ISL 420851|B.1.6|Democratic Republic of the Congo|2020-03-25	0.0003070259	Africa
Africa|hCoV-19/DRC/10373/2020|EPI ISL 527495|B.1.159|Democratic Republic of the Congo|2020-05-22	Africa|hCoV-19/DRC/376/2020|EPI ISL 420851|B.1.6|Democratic Republic of the Congo|2020-03-25	0.0003416048	Africa
Africa|hCoV-19/DRC/10374/2020|EPI ISL 527539|B.1.84|Democratic Republic of the Congo|2020-05-22	Africa|hCoV-19/DRC/376/2020|EPI ISL 420851|B.1.6|Democratic Republic of the Congo|2020-03-25	0.0004554832	Africa
Africa|hCoV-19/DRC/10375/2020|EPI ISL 527499|B.1.84|Democratic Republic of the Congo|2020-05-22	Africa|hCoV-19/DRC/376/2020|EPI ISL 420851|B.1.6|Democratic Republic of the Congo|2020-03-25	0.0003421753	Africa
Africa|hCoV-19/DRC/10399/2020|EPI ISL 527491|B.1.214|Democratic Republic of the Congo|2020-05-22	Africa|hCoV-19/DRC/376/2020|EPI ISL 420851|B.1.6|Democratic Republic of the Congo|2020-03-25	0.0002729698	Africa
Africa|hCoV-19/DRC/10502/2020|EPI ISL 527547|B.1.5|Democratic Republic of the Congo|2020-05-20	Africa|hCoV-19/DRC/376/2020|EPI ISL 420851|B.1.6|Democratic Republic of the Congo|2020-03-25	0.0001703434	Africa
Africa|hCoV-19/DRC/10506/2020|EPI ISL 527524|B.1.5|Democratic Republic of the Congo|2020-05-18	Africa|hCoV-19/DRC/376/2020|EPI ISL 420851|B.1.6|Democratic Republic of the Congo|2020-03-25	0.0001744738	Africa
Africa|hCoV-19/DRC/10507/2020|EPI ISL 527492|B.1.5|Democratic Republic of the Congo|2020-05-18	Africa|hCoV-19/DRC/376/2020|EPI ISL 420851|B.1.6|Democratic Republic of the Congo|2020-03-25	0.0002048090	Africa
Africa|hCoV-19/DRC/10508/2020|EPI ISL 527494|B.1.5|Democratic Republic of the Congo|2020-05-20	Africa|hCoV-19/DRC/376/2020|EPI ISL 420851|B.1.6|Democratic Republic of the Congo|2020-03-25	0.0002041750	Africa
Africa|hCoV-19/DRC/10532/2020|EPI ISL 527532|B.1.5|Democratic Republic of the Congo|2020-05-20	Africa|hCoV-19/DRC/376/2020|EPI ISL 420851|B.1.6|Democratic Republic of the Congo|2020-03-25	0.0001746321	Africa
Africa|hCoV-19/DRC/10533/2020|EPI ISL 527548|B.1.5|Democratic Republic of the Congo|2020-05-20	Africa|hCoV-19/DRC/376/2020|EPI ISL 420851|B.1.6|Democratic Republic of the Congo|2020-03-25	0.0002044789	Africa
Africa|hCoV-19/DRC/10621/2020|EPI ISL 527526|B.1.214|Democratic Republic of the Congo|2020-05-23	Africa|hCoV-19/DRC/376/2020|EPI ISL 420851|B.1.6|Democratic Republic of the Congo|2020-03-25	0.0002439391	Africa
Africa|hCoV-19/DRC/10640/2020|EPI ISL 527541|B.1|Democratic Republic of the Congo|2020-05-22	Africa|hCoV-19/DRC/376/2020|EPI ISL 420851|B.1.6|Democratic Republic of the Congo|2020-03-25	0.0004231824	Africa
Africa|hCoV-19/DRC/10644/2020|EPI ISL 527549|B.1|Democratic Republic of the Congo|2020-05-22	Africa|hCoV-19/DRC/376/2020|EPI ISL 420851|B.1.6|Democratic Republic of the Congo|2020-03-25	0.0004089787	Africa
Africa|hCoV-19/DRC/10728/2020|EPI ISL 513628|B.1.5|Democratic Republic of the Congo|2020-05-23	Africa|hCoV-19/DRC/376/2020|EPI ISL 420851|B.1.6|Democratic Republic of the Congo|2020-03-25	0.0001411768	Africa
Africa|hCoV-19/DRC/10731/2020|EPI ISL 513629|B.1.1.1|Democratic Republic of the Congo|2020-05-23	Africa|hCoV-19/DRC/376/2020|EPI ISL 420851|B.1.6|Democratic Republic of the Congo|2020-03-25	0.0004623456	Africa
Africa|hCoV-19/DRC/10733/2020|EPI ISL 513630|B.1|Democratic Republic of the Congo|2020-05-23	Africa|hCoV-19/DRC/376/2020|EPI ISL 420851|B.1.6|Democratic Republic of the Congo|2020-03-25	0.0002723462	Africa
Africa|hCoV-19/DRC/108/2020|EPI ISL 417948|B.1.128|Democratic Republic of the Congo|2020-03-19	Africa|hCoV-19/DRC/376/2020|EPI ISL 420851|B.1.6|Democratic Republic of the Congo|2020-03-25	0.0003055339	Africa
Africa|hCoV-19/DRC/10885/2020|EPI ISL 513631|B.1.84|Democratic Republic of the Congo|2020-05-23	Africa|hCoV-19/DRC/376/2020|EPI ISL 420851|B.1.6|Democratic Republic of the Congo|2020-03-25	0.0002057337	Africa
Africa|hCoV-19/DRC/10902/2020|EPI ISL 527490|B.1.178|Democratic Republic of the Congo|2020-05-23	Africa|hCoV-19/DRC/376/2020|EPI ISL 420851|B.1.6|Democratic Republic of the Congo|2020-03-25	0.0002386149	Africa
Africa|hCoV-19/DRC/10913/2020|EPI ISL 527507|B.1.84|Democratic Republic of the Congo|2020-05-24	Africa|hCoV-19/DRC/376/2020|EPI ISL 420851|B.1.6|Democratic Republic of the Congo|2020-03-25	0.0003442823	Africa
Africa|hCoV-19/DRC/11005/2020|EPI ISL 527550|B.1.159|Democratic Republic of the Congo|2020-05-24	Africa|hCoV-19/DRC/376/2020|EPI ISL 420851|B.1.6|Democratic Republic of the Congo|2020-03-25	0.0004431857	Africa
Africa|hCoV-19/DRC/11008/2020|EPI ISL 527503|B.1.159|Democratic Republic of the Congo|2020-05-24	Africa|hCoV-19/DRC/376/2020|EPI ISL 420851|B.1.6|Democratic Republic of the Congo|2020-03-25	0.0003783404	Africa
Africa|hCoV-19/DRC/11022/2020|EPI ISL 527551|B.1.214|Democratic Republic of the Congo|2020-05-24	Africa|hCoV-19/DRC/376/2020|EPI ISL 420851|B.1.6|Democratic Republic of the Congo|2020-03-25	0.0003410152	Africa
Africa|hCoV-19/DRC/11024/2020|EPI ISL 527552|B.1.149|Democratic Republic of the Congo|2020-05-24	Africa|hCoV-19/DRC/376/2020|EPI ISL 420851|B.1.6|Democratic Republic of the Congo|2020-03-25	0.0003785371	Africa
Africa|hCoV-19/DRC/11026/2020|EPI ISL 527553|B.1.149|Democratic Republic of the Congo|2020-05-24	Africa|hCoV-19/DRC/376/2020|EPI ISL 420851|B.1.6|Democratic Republic of the Congo|2020-03-25	0.0002385985	Africa
Africa|hCoV-19/DRC/11031/2020|EPI ISL 527554|B.1.214|Democratic Republic of the Congo|2020-05-24	Africa|hCoV-19/DRC/376/2020|EPI ISL 420851|B.1.6|Democratic Republic of the Congo|2020-03-25	0.0002728916	Africa
Africa|hCoV-19/DRC/11041/2020|EPI ISL 527555|B.1|Democratic Republic of the Congo|2020-05-24	Africa|hCoV-19/DRC/376/2020|EPI ISL 420851|B.1.6|Democratic Republic of the Congo|2020-03-25	0.0002387020	Africa
Africa|hCoV-19/DRC/11057/2020|EPI ISL 527528|B.1.5|Democratic Republic of the Congo|2020-05-24	Africa|hCoV-19/DRC/376/2020|EPI ISL 420851|B.1.6|Democratic Republic of the Congo|2020-03-25	0.0001744130	Africa
Africa|hCoV-19/DRC/11078/2020|EPI ISL 527514|B.1|Democratic Republic of the Congo|2020-05-24	Africa|hCoV-19/DRC/376/2020|EPI ISL 420851|B.1.6|Democratic Republic of the Congo|2020-03-25	0.0003453130	Africa
Africa|hCoV-19/DRC/11079/2020|EPI ISL 527500|B.1.214|Democratic Republic of the Congo|2020-05-24	Africa|hCoV-19/DRC/376/2020|EPI ISL 420851|B.1.6|Democratic Republic of the Congo|2020-03-25	0.0002056964	Africa
Africa|hCoV-19/DRC/11093/2020|EPI ISL 527527|B.1.5|Democratic Republic of the Congo|2020-05-24	Africa|hCoV-19/DRC/376/2020|EPI ISL 420851|B.1.6|Democratic Republic of the Congo|2020-03-25	0.0002448792	Africa
Africa|hCoV-19/DRC/11096/2020|EPI ISL 527522|B.1|Democratic Republic of the Congo|2020-05-24	Africa|hCoV-19/DRC/376/2020|EPI ISL 420851|B.1.6|Democratic Republic of the Congo|2020-03-25	0.0002432998	Africa
Africa|hCoV-19/DRC/11114/2020|EPI ISL 527534|B.1.214|Democratic Republic of the Congo|2020-05-25	Africa|hCoV-19/DRC/376/2020|EPI ISL 420851|B.1.6|Democratic Republic of the Congo|2020-03-25	0.0003146061	Africa
Africa|hCoV-19/DRC/11123/2020|EPI ISL 527496|B.1.84|Democratic Republic of the Congo|2020-05-24	Africa|hCoV-19/DRC/376/2020|EPI ISL 420851|B.1.6|Democratic Republic of the Congo|2020-03-25	0.0002391233	Africa
Africa|hCoV-19/DRC/11134/2020|EPI ISL 527518|B.1.5|Democratic Republic of the Congo|2020-05-24	Africa|hCoV-19/DRC/376/2020|EPI ISL 420851|B.1.6|Democratic Republic of the Congo|2020-03-25	0.0001386104	Africa
Africa|hCoV-19/DRC/11143/2020|EPI ISL 527556|B.1|Democratic Republic of the Congo|2020-05-24	Africa|hCoV-19/DRC/376/2020|EPI ISL 420851|B.1.6|Democratic Republic of the Congo|2020-03-25	0.0004432398	Africa
Africa|hCoV-19/DRC/11145/2020|EPI ISL 527501|B.1.214|Democratic Republic of the Congo|2020-05-24	Africa|hCoV-19/DRC/376/2020|EPI ISL 420851|B.1.6|Democratic Republic of the Congo|2020-03-25	0.0003430978	Africa
Africa|hCoV-19/DRC/11148/2020|EPI ISL 527525|B.1.178|Democratic Republic of the Congo|2020-05-24	Africa|hCoV-19/DRC/376/2020|EPI ISL 420851|B.1.6|Democratic Republic of the Congo|2020-03-25	0.0003507095	Africa
Africa|hCoV-19/DRC/11157/2020|EPI ISL 527530|B.1|Democratic Republic of the Congo|2020-05-25	Africa|hCoV-19/DRC/376/2020|EPI ISL 420851|B.1.6|Democratic Republic of the Congo|2020-03-25	0.0003133455	Africa
Africa|hCoV-19/DRC/11187/2020|EPI ISL 527523|B.1.1.275|Democratic Republic of the Congo|2020-05-23	Africa|hCoV-19/DRC/376/2020|EPI ISL 420851|B.1.6|Democratic Republic of the Congo|2020-03-25	0.0004177591	Africa
Africa|hCoV-19/DRC/11191/2020|EPI ISL 527506|B.1.1.275|Democratic Republic of the Congo|2020-05-23	Africa|hCoV-19/DRC/376/2020|EPI ISL 420851|B.1.6|Democratic Republic of the Congo|2020-03-25	0.0003091571	Africa
Africa|hCoV-19/DRC/11252/2020|EPI ISL 527557|B.1.1.275|Democratic Republic of the Congo|2020-05-21	Africa|hCoV-19/DRC/376/2020|EPI ISL 420851|B.1.6|Democratic Republic of the Congo|2020-03-25	0.0004771583	Africa
Africa|hCoV-19/DRC/11260/2020|EPI ISL 527558|B.1.1.275|Democratic Republic of the Congo|2020-05-23	Africa|hCoV-19/DRC/376/2020|EPI ISL 420851|B.1.6|Democratic Republic of the Congo|2020-03-25	0.0003409389	Africa
Africa|hCoV-19/DRC/1131/2020|EPI ISL 429255|B.1.5|Democratic Republic of the Congo|2020-04-05	Africa|hCoV-19/DRC/376/2020|EPI ISL 420851|B.1.6|Democratic Republic of the Congo|2020-03-25	0.0001358938	Africa
Africa|hCoV-19/DRC/11310/2020|EPI ISL 527529|B.1.149|Democratic Republic of the Congo|2020-05-25	Africa|hCoV-19/DRC/376/2020|EPI ISL 420851|B.1.6|Democratic Republic of the Congo|2020-03-25	0.0002444696	Africa
Africa|hCoV-19/DRC/11318/2020|EPI ISL 527559|B.1.149|Democratic Republic of the Congo|2020-05-25	Africa|hCoV-19/DRC/376/2020|EPI ISL 420851|B.1.6|Democratic Republic of the Congo|2020-03-25	0.0002378504	Africa
Africa|hCoV-19/DRC/11326/2020|EPI ISL 527508|B.1|Democratic Republic of the Congo|2020-05-25	Africa|hCoV-19/DRC/376/2020|EPI ISL 420851|B.1.6|Democratic Republic of the Congo|2020-03-25	0.0002409885	Africa
Africa|hCoV-19/DRC/11334/2020|EPI ISL 527504|B.1.178|Democratic Republic of the Congo|2020-05-25	Africa|hCoV-19/DRC/376/2020|EPI ISL 420851|B.1.6|Democratic Republic of the Congo|2020-03-25	0.0002406455	Africa
Africa|hCoV-19/DRC/11337/2020|EPI ISL 527510|B.1.84|Democratic Republic of the Congo|2020-05-25	Africa|hCoV-19/DRC/376/2020|EPI ISL 420851|B.1.6|Democratic Republic of the Congo|2020-03-25	0.0003102898	Africa
Africa|hCoV-19/DRC/11341/2020|EPI ISL 527509|B.1.1.275|Democratic Republic of the Congo|2020-05-25	Africa|hCoV-19/DRC/376/2020|EPI ISL 420851|B.1.6|Democratic Republic of the Congo|2020-03-25	0.0004134319	Africa
Africa|hCoV-19/DRC/11348/2020|EPI ISL 527560|B.1.149|Democratic Republic of the Congo|2020-05-25	Africa|hCoV-19/DRC/376/2020|EPI ISL 420851|B.1.6|Democratic Republic of the Congo|2020-03-25	0.0002378343	Africa
Africa|hCoV-19/DRC/11369/2020|EPI ISL 527537|B.1.214|Democratic Republic of the Congo|2020-05-25	Africa|hCoV-19/DRC/376/2020|EPI ISL 420851|B.1.6|Democratic Republic of the Congo|2020-03-25	0.0002806176	Africa
Africa|hCoV-19/DRC/11376/2020|EPI ISL 527513|B.1.214|Democratic Republic of the Congo|2020-05-25	Africa|hCoV-19/DRC/376/2020|EPI ISL 420851|B.1.6|Democratic Republic of the Congo|2020-03-25	0.0003105680	Africa
Africa|hCoV-19/DRC/11411/2020|EPI ISL 527561|B.1.5|Democratic Republic of the Congo|2020-05-25	Africa|hCoV-19/DRC/376/2020|EPI ISL 420851|B.1.6|Democratic Republic of the Congo|2020-03-25	0.0002044371	Africa
Africa|hCoV-19/DRC/11450/2020|EPI ISL 527516|B.1.5|Democratic Republic of the Congo|2020-05-25	Africa|hCoV-19/DRC/376/2020|EPI ISL 420851|B.1.6|Democratic Republic of the Congo|2020-03-25	0.0001400022	Africa
Africa|hCoV-19/DRC/11458/2020|EPI ISL 527497|B.1.5|Democratic Republic of the Congo|2020-05-25	Africa|hCoV-19/DRC/376/2020|EPI ISL 420851|B.1.6|Democratic Republic of the Congo|2020-03-25	0.0002753190	Africa
Africa|hCoV-19/DRC/11460/2020|EPI ISL 527562|B.1.214|Democratic Republic of the Congo|2020-05-25	Africa|hCoV-19/DRC/376/2020|EPI ISL 420851|B.1.6|Democratic Republic of the Congo|2020-03-25	0.0004134686	Africa
Africa|hCoV-19/DRC/11472/2020|EPI ISL 527502|B.1.214|Democratic Republic of the Congo|2020-05-25	Africa|hCoV-19/DRC/376/2020|EPI ISL 420851|B.1.6|Democratic Republic of the Congo|2020-03-25	0.0003427294	Africa
Africa|hCoV-19/DRC/11477/2020|EPI ISL 527563|B.1.84|Democratic Republic of the Congo|2020-05-25	Africa|hCoV-19/DRC/376/2020|EPI ISL 420851|B.1.6|Democratic Republic of the Congo|2020-03-25	0.0001701968	Africa
Africa|hCoV-19/DRC/11486/2020|EPI ISL 527564|B.1.214|Democratic Republic of the Congo|2020-05-25	Africa|hCoV-19/DRC/376/2020|EPI ISL 420851|B.1.6|Democratic Republic of the Congo|2020-03-25	0.0003409273	Africa
Africa|hCoV-19/DRC/11487/2020|EPI ISL 527505|B.1|Democratic Republic of the Congo|2020-05-25	Africa|hCoV-19/DRC/376/2020|EPI ISL 420851|B.1.6|Democratic Republic of the Congo|2020-03-25	0.0002755660	Africa
Africa|hCoV-19/DRC/11507/2020|EPI ISL 527512|B.1|Democratic Republic of the Congo|2020-05-25	Africa|hCoV-19/DRC/376/2020|EPI ISL 420851|B.1.6|Democratic Republic of the Congo|2020-03-25	0.0003098899	Africa
Africa|hCoV-19/DRC/1151/2020|EPI ISL 447596|B.38|Democratic Republic of the Congo|2020-04-05	Africa|hCoV-19/DRC/376/2020|EPI ISL 420851|B.1.6|Democratic Republic of the Congo|2020-03-25	0.0005438264	Africa
Africa|hCoV-19/DRC/11511/2020|EPI ISL 527511|B.1.214|Democratic Republic of the Congo|2020-05-25	Africa|hCoV-19/DRC/376/2020|EPI ISL 420851|B.1.6|Democratic Republic of the Congo|2020-03-25	0.0003448365	Africa
Africa|hCoV-19/DRC/11572/2020|EPI ISL 527565|B.1.214|Democratic Republic of the Congo|2020-05-25	Africa|hCoV-19/DRC/376/2020|EPI ISL 420851|B.1.6|Democratic Republic of the Congo|2020-03-25	0.0002383501	Africa
Africa|hCoV-19/DRC/11576/2020|EPI ISL 527517|B.1|Democratic Republic of the Congo|2020-05-25	Africa|hCoV-19/DRC/376/2020|EPI ISL 420851|B.1.6|Democratic Republic of the Congo|2020-03-25	0.0002427429	Africa
Africa|hCoV-19/DRC/11583/2020|EPI ISL 527542|B.1|Democratic Republic of the Congo|2020-05-25	Africa|hCoV-19/DRC/376/2020|EPI ISL 420851|B.1.6|Democratic Republic of the Congo|2020-03-25	0.0002828826	Africa
Africa|hCoV-19/DRC/11616/2020|EPI ISL 527519|B.1|Democratic Republic of the Congo|2020-05-25	Africa|hCoV-19/DRC/376/2020|EPI ISL 420851|B.1.6|Democratic Republic of the Congo|2020-03-25	0.0002423230	Africa
Africa|hCoV-19/DRC/11623/2020|EPI ISL 527566|B.1.5|Democratic Republic of the Congo|2020-05-25	Africa|hCoV-19/DRC/376/2020|EPI ISL 420851|B.1.6|Democratic Republic of the Congo|2020-03-25	0.0002387008	Africa
Africa|hCoV-19/DRC/11624/2020|EPI ISL 527567|B.1.149|Democratic Republic of the Congo|2020-05-25	Africa|hCoV-19/DRC/376/2020|EPI ISL 420851|B.1.6|Democratic Republic of the Congo|2020-03-25	0.0002385856	Africa
Africa|hCoV-19/DRC/11631/2020|EPI ISL 527568|B.1.149|Democratic Republic of the Congo|2020-05-25	Africa|hCoV-19/DRC/376/2020|EPI ISL 420851|B.1.6|Democratic Republic of the Congo|2020-03-25	0.0002388298	Africa
Africa|hCoV-19/DRC/11632/2020|EPI ISL 527493|B.1|Democratic Republic of the Congo|2020-05-25	Africa|hCoV-19/DRC/376/2020|EPI ISL 420851|B.1.6|Democratic Republic of the Congo|2020-03-25	0.0002731832	Africa
Africa|hCoV-19/DRC/11635/2020|EPI ISL 527540|B.1.214|Democratic Republic of the Congo|2020-05-25	Africa|hCoV-19/DRC/376/2020|EPI ISL 420851|B.1.6|Democratic Republic of the Congo|2020-03-25	0.0002813321	Africa
Africa|hCoV-19/DRC/11640/2020|EPI ISL 527535|B.1.178|Democratic Republic of the Congo|2020-05-25	Africa|hCoV-19/DRC/376/2020|EPI ISL 420851|B.1.6|Democratic Republic of the Congo|2020-03-25	0.0003486943	Africa
Africa|hCoV-19/DRC/11643/2020|EPI ISL 527520|B.1.5|Democratic Republic of the Congo|2020-05-25	Africa|hCoV-19/DRC/376/2020|EPI ISL 420851|B.1.6|Democratic Republic of the Congo|2020-03-25	0.0002428921	Africa
Africa|hCoV-19/DRC/11648/2020|EPI ISL 527569|B.1.6|Democratic Republic of the Congo|2020-05-25	Africa|hCoV-19/DRC/376/2020|EPI ISL 420851|B.1.6|Democratic Republic of the Congo|2020-03-25	0.0001359418	Africa
Africa|hCoV-19/DRC/11652/2020|EPI ISL 527570|B.1.149|Democratic Republic of the Congo|2020-05-25	Africa|hCoV-19/DRC/376/2020|EPI ISL 420851|B.1.6|Democratic Republic of the Congo|2020-03-25	0.0002385198	Africa
Africa|hCoV-19/DRC/11653/2020|EPI ISL 527533|B.1.84|Democratic Republic of the Congo|2020-05-25	Africa|hCoV-19/DRC/376/2020|EPI ISL 420851|B.1.6|Democratic Republic of the Congo|2020-03-25	0.0002094899	Africa
Africa|hCoV-19/DRC/11676/2020|EPI ISL 527531|B.1|Democratic Republic of the Congo|2020-05-26	Africa|hCoV-19/DRC/376/2020|EPI ISL 420851|B.1.6|Democratic Republic of the Congo|2020-03-25	0.0004209013	Africa
Africa|hCoV-19/DRC/11677/2020|EPI ISL 527515|B.1.214|Democratic Republic of the Congo|2020-05-26	Africa|hCoV-19/DRC/376/2020|EPI ISL 420851|B.1.6|Democratic Republic of the Congo|2020-03-25	0.0003463901	Africa
Africa|hCoV-19/DRC/11732/2020|EPI ISL 527536|B.1.214|Democratic Republic of the Congo|2020-05-26	Africa|hCoV-19/DRC/376/2020|EPI ISL 420851|B.1.6|Democratic Republic of the Congo|2020-03-25	0.0002094658	Africa
Africa|hCoV-19/DRC/11733/2020|EPI ISL 527571|B.1.149|Democratic Republic of the Congo|2020-05-26	Africa|hCoV-19/DRC/376/2020|EPI ISL 420851|B.1.6|Democratic Republic of the Congo|2020-03-25	0.0002378368	Africa
Africa|hCoV-19/DRC/11806/2020|EPI ISL 527572|B.1.214|Democratic Republic of the Congo|2020-05-26	Africa|hCoV-19/DRC/376/2020|EPI ISL 420851|B.1.6|Democratic Republic of the Congo|2020-03-25	0.0003407647	Africa
Africa|hCoV-19/DRC/1234/2020|EPI ISL 429258|B.1.5|Democratic Republic of the Congo|2020-04-06	Africa|hCoV-19/DRC/376/2020|EPI ISL 420851|B.1.6|Democratic Republic of the Congo|2020-03-25	0.0001428009	Africa
Africa|hCoV-19/DRC/1249/2020|EPI ISL 429259|B.1.5|Democratic Republic of the Congo|2020-04-06	Africa|hCoV-19/DRC/376/2020|EPI ISL 420851|B.1.6|Democratic Republic of the Congo|2020-03-25	0.0001364872	Africa
Africa|hCoV-19/DRC/1319/2020|EPI ISL 431011|B.1.128|Democratic Republic of the Congo|2020-04-07	Africa|hCoV-19/DRC/376/2020|EPI ISL 420851|B.1.6|Democratic Republic of the Congo|2020-03-25	0.0003066850	Africa
Africa|hCoV-19/DRC/1324/2020|EPI ISL 435033|B.1.128|Democratic Republic of the Congo|2020-04-07	Africa|hCoV-19/DRC/376/2020|EPI ISL 420851|B.1.6|Democratic Republic of the Congo|2020-03-25	0.0003055400	Africa
Africa|hCoV-19/DRC/1326/2020|EPI ISL 435116|B.1|Democratic Republic of the Congo|2020-04-07	Africa|hCoV-19/DRC/376/2020|EPI ISL 420851|B.1.6|Democratic Republic of the Congo|2020-03-25	0.0002077442	Africa
Africa|hCoV-19/DRC/1375/2020|EPI ISL 435117|B.1.1.1|Democratic Republic of the Congo|2020-04-07	Africa|hCoV-19/DRC/376/2020|EPI ISL 420851|B.1.6|Democratic Republic of the Congo|2020-03-25	0.0004496037	Africa
Africa|hCoV-19/DRC/1376/2020|EPI ISL 431012|B.1.1.1|Democratic Republic of the Congo|2020-04-07	Africa|hCoV-19/DRC/376/2020|EPI ISL 420851|B.1.6|Democratic Republic of the Congo|2020-03-25	0.0004114577	Africa
Africa|hCoV-19/DRC/1377/2020|EPI ISL 434678|B.1.1.1|Democratic Republic of the Congo|2020-04-07	Africa|hCoV-19/DRC/376/2020|EPI ISL 420851|B.1.6|Democratic Republic of the Congo|2020-03-25	0.0003738007	Africa
Africa|hCoV-19/DRC/1378/2020|EPI ISL 435118|B.1.1.1|Democratic Republic of the Congo|2020-04-07	Africa|hCoV-19/DRC/376/2020|EPI ISL 420851|B.1.6|Democratic Republic of the Congo|2020-03-25	0.0004092747	Africa
Africa|hCoV-19/DRC/1382/2020|EPI ISL 435113|B.1.1.1|Democratic Republic of the Congo|2020-04-07	Africa|hCoV-19/DRC/376/2020|EPI ISL 420851|B.1.6|Democratic Republic of the Congo|2020-03-25	0.0004180794	Africa
Africa|hCoV-19/DRC/1397/2020|EPI ISL 434679|B.1.1.1|Democratic Republic of the Congo|2020-04-07	Africa|hCoV-19/DRC/376/2020|EPI ISL 420851|B.1.6|Democratic Republic of the Congo|2020-03-25	0.0004114295	Africa
Africa|hCoV-19/DRC/1398/2020|EPI ISL 435114|B.1.1.1|Democratic Republic of the Congo|2020-04-07	Africa|hCoV-19/DRC/376/2020|EPI ISL 420851|B.1.6|Democratic Republic of the Congo|2020-03-25	0.0003735088	Africa
Africa|hCoV-19/DRC/1422/2020|EPI ISL 434680|B.1.149|Democratic Republic of the Congo|2020-04-08	Africa|hCoV-19/DRC/376/2020|EPI ISL 420851|B.1.6|Democratic Republic of the Congo|2020-03-25	0.0002418007	Africa
Africa|hCoV-19/DRC/1423/2020|EPI ISL 434710|B.1.149|Democratic Republic of the Congo|2020-04-08	Africa|hCoV-19/DRC/376/2020|EPI ISL 420851|B.1.6|Democratic Republic of the Congo|2020-03-25	0.0002037126	Africa
Africa|hCoV-19/DRC/1486/2020|EPI ISL 434711|B.1|Democratic Republic of the Congo|2020-04-08	Africa|hCoV-19/DRC/376/2020|EPI ISL 420851|B.1.6|Democratic Republic of the Congo|2020-03-25	0.0001750129	Africa
Africa|hCoV-19/DRC/1516/2020|EPI ISL 435032|B.1.5|Democratic Republic of the Congo|2020-04-09	Africa|hCoV-19/DRC/376/2020|EPI ISL 420851|B.1.6|Democratic Republic of the Congo|2020-03-25	0.0001357692	Africa
Africa|hCoV-19/DRC/1565/2020|EPI ISL 434681|B.1|Democratic Republic of the Congo|2020-04-09	Africa|hCoV-19/DRC/376/2020|EPI ISL 420851|B.1.6|Democratic Republic of the Congo|2020-03-25	0.0001714506	Africa
Africa|hCoV-19/DRC/158/2020|EPI ISL 417950|B.40|Democratic Republic of the Congo|2020-03-20	Africa|hCoV-19/DRC/376/2020|EPI ISL 420851|B.1.6|Democratic Republic of the Congo|2020-03-25	0.0005433075	Africa
Africa|hCoV-19/DRC/1715/2020|EPI ISL 435156|B.1.84|Democratic Republic of the Congo|2020-04-10	Africa|hCoV-19/DRC/376/2020|EPI ISL 420851|B.1.6|Democratic Republic of the Congo|2020-03-25	0.0002038497	Africa
Africa|hCoV-19/DRC/1767/2020|EPI ISL 435157|B.1.5|Democratic Republic of the Congo|2020-04-10	Africa|hCoV-19/DRC/376/2020|EPI ISL 420851|B.1.6|Democratic Republic of the Congo|2020-03-25	0.0001404383	Africa
Africa|hCoV-19/DRC/1779/2020|EPI ISL 435158|C.14|Democratic Republic of the Congo|2020-04-10	Africa|hCoV-19/DRC/376/2020|EPI ISL 420851|B.1.6|Democratic Republic of the Congo|2020-03-25	0.0004875804	Africa
Africa|hCoV-19/DRC/191/2020|EPI ISL 417955|B.1.128|Democratic Republic of the Congo|2020-03-21	Africa|hCoV-19/DRC/376/2020|EPI ISL 420851|B.1.6|Democratic Republic of the Congo|2020-03-25	0.0003055131	Africa
Africa|hCoV-19/DRC/1952/2020|EPI ISL 435159|B.1.5|Democratic Republic of the Congo|2020-04-11	Africa|hCoV-19/DRC/376/2020|EPI ISL 420851|B.1.6|Democratic Republic of the Congo|2020-03-25	0.0001388653	Africa
Africa|hCoV-19/DRC/1982/2020|EPI ISL 435160|B.1|Democratic Republic of the Congo|2020-04-12	Africa|hCoV-19/DRC/376/2020|EPI ISL 420851|B.1.6|Democratic Republic of the Congo|2020-03-25	0.0001727220	Africa
Africa|hCoV-19/DRC/2047/2020|EPI ISL 435161|B.1.1.1|Democratic Republic of the Congo|2020-04-12	Africa|hCoV-19/DRC/376/2020|EPI ISL 420851|B.1.6|Democratic Republic of the Congo|2020-03-25	0.0003778444	Africa
Africa|hCoV-19/DRC/2063/2020|EPI ISL 435162|B.1|Democratic Republic of the Congo|2020-04-12	Africa|hCoV-19/DRC/376/2020|EPI ISL 420851|B.1.6|Democratic Republic of the Congo|2020-03-25	0.0001382832	Africa
Africa|hCoV-19/DRC/2120/2020|EPI ISL 435163|B.1.149|Democratic Republic of the Congo|2020-04-12	Africa|hCoV-19/DRC/376/2020|EPI ISL 420851|B.1.6|Democratic Republic of the Congo|2020-03-25	0.0002038580	Africa
Africa|hCoV-19/DRC/2121/2020|EPI ISL 435164|B.1.149|Democratic Republic of the Congo|2020-04-12	Africa|hCoV-19/DRC/376/2020|EPI ISL 420851|B.1.6|Democratic Republic of the Congo|2020-03-25	0.0002072084	Africa
Africa|hCoV-19/DRC/2122/2020|EPI ISL 435165|B.1.149|Democratic Republic of the Congo|2020-04-13	Africa|hCoV-19/DRC/376/2020|EPI ISL 420851|B.1.6|Democratic Republic of the Congo|2020-03-25	0.0002806501	Africa
Africa|hCoV-19/DRC/2125/2020|EPI ISL 435166|B.1.149|Democratic Republic of the Congo|2020-04-13	Africa|hCoV-19/DRC/376/2020|EPI ISL 420851|B.1.6|Democratic Republic of the Congo|2020-03-25	0.0002074375	Africa
Africa|hCoV-19/DRC/2128/2020|EPI ISL 435167|B.1|Democratic Republic of the Congo|2020-04-13	Africa|hCoV-19/DRC/376/2020|EPI ISL 420851|B.1.6|Democratic Republic of the Congo|2020-03-25	0.0001410622	Africa
Africa|hCoV-19/DRC/2133/2020|EPI ISL 435168|B.1.128|Democratic Republic of the Congo|2020-04-13	Africa|hCoV-19/DRC/376/2020|EPI ISL 420851|B.1.6|Democratic Republic of the Congo|2020-03-25	0.0003155178	Africa
Africa|hCoV-19/DRC/214/2020|EPI ISL 420030|B.1.6|Democratic Republic of the Congo|2020-03-21	Africa|hCoV-19/DRC/376/2020|EPI ISL 420851|B.1.6|Democratic Republic of the Congo|2020-03-25	0.0000679734	Africa
Africa|hCoV-19/DRC/215/2020|EPI ISL 420031|B.1.1.1|Democratic Republic of the Congo|2020-03-21	Africa|hCoV-19/DRC/376/2020|EPI ISL 420851|B.1.6|Democratic Republic of the Congo|2020-03-25	0.0004114071	Africa
Africa|hCoV-19/DRC/2169/2020|EPI ISL 436194|B.1.5|Democratic Republic of the Congo|2020-04-13	Africa|hCoV-19/DRC/376/2020|EPI ISL 420851|B.1.6|Democratic Republic of the Congo|2020-03-25	0.0001752441	Africa
Africa|hCoV-19/DRC/2299/2020|EPI ISL 436412|B.1.5|Democratic Republic of the Congo|2020-04-14	Africa|hCoV-19/DRC/376/2020|EPI ISL 420851|B.1.6|Democratic Republic of the Congo|2020-03-25	0.0002038627	Africa
Africa|hCoV-19/DRC/236/2020|EPI ISL 420032|B.1.128|Democratic Republic of the Congo|2020-03-22	Africa|hCoV-19/DRC/376/2020|EPI ISL 420851|B.1.6|Democratic Republic of the Congo|2020-03-25	0.0003056614	Africa
Africa|hCoV-19/DRC/2363/2020|EPI ISL 437194|B.1.84|Democratic Republic of the Congo|2020-04-14	Africa|hCoV-19/DRC/376/2020|EPI ISL 420851|B.1.6|Democratic Republic of the Congo|2020-03-25	0.0001698673	Africa
Africa|hCoV-19/DRC/2384/2020|EPI ISL 437196|B.1.149|Democratic Republic of the Congo|2020-04-14	Africa|hCoV-19/DRC/376/2020|EPI ISL 420851|B.1.6|Democratic Republic of the Congo|2020-03-25	0.0002076170	Africa
Africa|hCoV-19/DRC/241/2020|EPI ISL 420033|B.1.1.75|Democratic Republic of the Congo|2020-03-22	Africa|hCoV-19/DRC/376/2020|EPI ISL 420851|B.1.6|Democratic Republic of the Congo|2020-03-25	0.0003396802	Africa
Africa|hCoV-19/DRC/243/2020|EPI ISL 420034|B.1|Democratic Republic of the Congo|2020-03-22	Africa|hCoV-19/DRC/376/2020|EPI ISL 420851|B.1.6|Democratic Republic of the Congo|2020-03-25	0.0002418316	Africa
Africa|hCoV-19/DRC/248/2020|EPI ISL 420035|B.1.5|Democratic Republic of the Congo|2020-03-22	Africa|hCoV-19/DRC/376/2020|EPI ISL 420851|B.1.6|Democratic Republic of the Congo|2020-03-25	0.0001018722	Africa
Africa|hCoV-19/DRC/2496/2020|EPI ISL 437337|B.1.149|Democratic Republic of the Congo|2020-04-15	Africa|hCoV-19/DRC/376/2020|EPI ISL 420851|B.1.6|Democratic Republic of the Congo|2020-03-25	0.0002376212	Africa
Africa|hCoV-19/DRC/2529/2020|EPI ISL 437338|B.1.178|Democratic Republic of the Congo|2020-04-15	Africa|hCoV-19/DRC/376/2020|EPI ISL 420851|B.1.6|Democratic Republic of the Congo|2020-03-25	0.0002036711	Africa
Africa|hCoV-19/DRC/253/2020|EPI ISL 420838|B.1.5|Democratic Republic of the Congo|2020-03-22	Africa|hCoV-19/DRC/376/2020|EPI ISL 420851|B.1.6|Democratic Republic of the Congo|2020-03-25	0.0001018550	Africa
Africa|hCoV-19/DRC/2536/2020|EPI ISL 437339|B.1|Democratic Republic of the Congo|2020-04-15	Africa|hCoV-19/DRC/376/2020|EPI ISL 420851|B.1.6|Democratic Republic of the Congo|2020-03-25	0.0002036712	Africa
Africa|hCoV-19/DRC/254/2020|EPI ISL 420839|B.1|Democratic Republic of the Congo|2020-03-22	Africa|hCoV-19/DRC/376/2020|EPI ISL 420851|B.1.6|Democratic Republic of the Congo|2020-03-25	0.0002389023	Africa
Africa|hCoV-19/DRC/2563/2020|EPI ISL 437340|B.1.9|Democratic Republic of the Congo|2020-04-15	Africa|hCoV-19/DRC/376/2020|EPI ISL 420851|B.1.6|Democratic Republic of the Congo|2020-03-25	0.0004753101	Africa
Africa|hCoV-19/DRC/2580/2020|EPI ISL 437341|B.1.5|Democratic Republic of the Congo|2020-04-15	Africa|hCoV-19/DRC/376/2020|EPI ISL 420851|B.1.6|Democratic Republic of the Congo|2020-03-25	0.0001357955	Africa
Africa|hCoV-19/DRC/2644/2020|EPI ISL 437342|B.1.84|Democratic Republic of the Congo|2020-04-15	Africa|hCoV-19/DRC/376/2020|EPI ISL 420851|B.1.6|Democratic Republic of the Congo|2020-03-25	0.0002395979	Africa
Africa|hCoV-19/DRC/2670/2020|EPI ISL 437343|B.1.9|Democratic Republic of the Congo|2020-04-15	Africa|hCoV-19/DRC/376/2020|EPI ISL 420851|B.1.6|Democratic Republic of the Congo|2020-03-25	0.0005093053	Africa
Africa|hCoV-19/DRC/2727/2020|EPI ISL 437344|B.1|Democratic Republic of the Congo|2020-04-16	Africa|hCoV-19/DRC/376/2020|EPI ISL 420851|B.1.6|Democratic Republic of the Congo|2020-03-25	0.0001380971	Africa
Africa|hCoV-19/DRC/2728/2020|EPI ISL 437345|B.1.84|Democratic Republic of the Congo|2020-04-16	Africa|hCoV-19/DRC/376/2020|EPI ISL 420851|B.1.6|Democratic Republic of the Congo|2020-03-25	0.0002070325	Africa
Africa|hCoV-19/DRC/2813/2020|EPI ISL 437346|C.14|Democratic Republic of the Congo|2020-04-16	Africa|hCoV-19/DRC/376/2020|EPI ISL 420851|B.1.6|Democratic Republic of the Congo|2020-03-25	0.0005093474	Africa
Africa|hCoV-19/DRC/2819/2020|EPI ISL 437347|B.1|Democratic Republic of the Congo|2020-04-16	Africa|hCoV-19/DRC/376/2020|EPI ISL 420851|B.1.6|Democratic Republic of the Congo|2020-03-25	0.0002409222	Africa
Africa|hCoV-19/DRC/2827/2020|EPI ISL 437348|B.1|Democratic Republic of the Congo|2020-04-16	Africa|hCoV-19/DRC/376/2020|EPI ISL 420851|B.1.6|Democratic Republic of the Congo|2020-03-25	0.0001357633	Africa
Africa|hCoV-19/DRC/2855/2020|EPI ISL 437350|B.1|Democratic Republic of the Congo|2020-04-16	Africa|hCoV-19/DRC/376/2020|EPI ISL 420851|B.1.6|Democratic Republic of the Congo|2020-03-25	0.0001697225	Africa
Africa|hCoV-19/DRC/2864/2020|EPI ISL 437351|B.1|Democratic Republic of the Congo|2020-04-16	Africa|hCoV-19/DRC/376/2020|EPI ISL 420851|B.1.6|Democratic Republic of the Congo|2020-03-25	0.0001700844	Africa
Africa|hCoV-19/DRC/2904/2020|EPI ISL 437352|B.1|Democratic Republic of the Congo|2020-04-17	Africa|hCoV-19/DRC/376/2020|EPI ISL 420851|B.1.6|Democratic Republic of the Congo|2020-03-25	0.0001697225	Africa
Africa|hCoV-19/DRC/2938/2020|EPI ISL 437353|B.1.275|Democratic Republic of the Congo|2020-04-17	Africa|hCoV-19/DRC/376/2020|EPI ISL 420851|B.1.6|Democratic Republic of the Congo|2020-03-25	0.0004181317	Africa
Africa|hCoV-19/DRC/2939/2020|EPI ISL 437354|B.1|Democratic Republic of the Congo|2020-04-17	Africa|hCoV-19/DRC/376/2020|EPI ISL 420851|B.1.6|Democratic Republic of the Congo|2020-03-25	0.0002715736	Africa
Africa|hCoV-19/DRC/2942/2020|EPI ISL 437355|B.1|Democratic Republic of the Congo|2020-04-17	Africa|hCoV-19/DRC/376/2020|EPI ISL 420851|B.1.6|Democratic Republic of the Congo|2020-03-25	0.0003457138	Africa
Africa|hCoV-19/DRC/299/2020|EPI ISL 420840|B.4|Democratic Republic of the Congo|2020-03-20	Africa|hCoV-19/DRC/376/2020|EPI ISL 420851|B.1.6|Democratic Republic of the Congo|2020-03-25	0.0006841302	Africa
Africa|hCoV-19/DRC/300/2020|EPI ISL 420841|A|Democratic Republic of the Congo|2020-03-22	Africa|hCoV-19/DRC/376/2020|EPI ISL 420851|B.1.6|Democratic Republic of the Congo|2020-03-25	0.0004757126	Africa
Africa|hCoV-19/DRC/3041/2020|EPI ISL 437356|B.1|Democratic Republic of the Congo|2020-04-18	Africa|hCoV-19/DRC/376/2020|EPI ISL 420851|B.1.6|Democratic Republic of the Congo|2020-03-25	0.0002376107	Africa
Africa|hCoV-19/DRC/307/2020|EPI ISL 420842|B.1.9|Democratic Republic of the Congo|2020-03	Africa|hCoV-19/DRC/376/2020|EPI ISL 420851|B.1.6|Democratic Republic of the Congo|2020-03-25	0.0003116606	Africa
Africa|hCoV-19/DRC/3070/2020|EPI ISL 437357|B.1.214|Democratic Republic of the Congo|2020-04-18	Africa|hCoV-19/DRC/376/2020|EPI ISL 420851|B.1.6|Democratic Republic of the Congo|2020-03-25	0.0002715800	Africa
Africa|hCoV-19/DRC/3089/2020|EPI ISL 437358|B.1.84|Democratic Republic of the Congo|2020-04-19	Africa|hCoV-19/DRC/376/2020|EPI ISL 420851|B.1.6|Democratic Republic of the Congo|2020-03-25	0.0002036581	Africa
Africa|hCoV-19/DRC/3440/2020|EPI ISL 447597|B.1.84|Democratic Republic of the Congo|2020-04-22	Africa|hCoV-19/DRC/376/2020|EPI ISL 420851|B.1.6|Democratic Republic of the Congo|2020-03-25	0.0002041708	Africa
Africa|hCoV-19/DRC/3451/2020|EPI ISL 447598|B.1.178|Democratic Republic of the Congo|2020-04-22	Africa|hCoV-19/DRC/376/2020|EPI ISL 420851|B.1.6|Democratic Republic of the Congo|2020-03-25	0.0002383955	Africa
Africa|hCoV-19/DRC/3453/2020|EPI ISL 447599|B.1.84|Democratic Republic of the Congo|2020-04-22	Africa|hCoV-19/DRC/376/2020|EPI ISL 420851|B.1.6|Democratic Republic of the Congo|2020-03-25	0.0002042959	Africa
Africa|hCoV-19/DRC/3481/2020|EPI ISL 447600|B.1|Democratic Republic of the Congo|2020-04-22	Africa|hCoV-19/DRC/376/2020|EPI ISL 420851|B.1.6|Democratic Republic of the Congo|2020-03-25	0.0001397404	Africa
Africa|hCoV-19/DRC/3482/2020|EPI ISL 447601|B.1|Democratic Republic of the Congo|2020-04-22	Africa|hCoV-19/DRC/376/2020|EPI ISL 420851|B.1.6|Democratic Republic of the Congo|2020-03-25	0.0001716707	Africa
Africa|hCoV-19/DRC/3483/2020|EPI ISL 447602|B.1|Democratic Republic of the Congo|2020-04-22	Africa|hCoV-19/DRC/376/2020|EPI ISL 420851|B.1.6|Democratic Republic of the Congo|2020-03-25	0.0001395211	Africa
Africa|hCoV-19/DRC/3490/2020|EPI ISL 447603|B.1|Democratic Republic of the Congo|2020-04-22	Africa|hCoV-19/DRC/376/2020|EPI ISL 420851|B.1.6|Democratic Republic of the Congo|2020-03-25	0.0001704851	Africa
Africa|hCoV-19/DRC/3504/2020|EPI ISL 447604|B.1.149|Democratic Republic of the Congo|2020-04-23	Africa|hCoV-19/DRC/376/2020|EPI ISL 420851|B.1.6|Democratic Republic of the Congo|2020-03-25	0.0002094963	Africa
Africa|hCoV-19/DRC/352/2020|EPI ISL 420850|B.1.5|Democratic Republic of the Congo|2020-03	Africa|hCoV-19/DRC/376/2020|EPI ISL 420851|B.1.6|Democratic Republic of the Congo|2020-03-25	0.0001703062	Africa
Africa|hCoV-19/DRC/353/2020|EPI ISL 420843|B.1.5|Democratic Republic of the Congo|2020-03	Africa|hCoV-19/DRC/376/2020|EPI ISL 420851|B.1.6|Democratic Republic of the Congo|2020-03-25	0.0001023972	Africa
Africa|hCoV-19/DRC/355/2020|EPI ISL 420844|B.1|Democratic Republic of the Congo|2020-03	Africa|hCoV-19/DRC/376/2020|EPI ISL 420851|B.1.6|Democratic Republic of the Congo|2020-03-25	0.0001358462	Africa
Africa|hCoV-19/DRC/3552/2020|EPI ISL 447605|B.1.84|Democratic Republic of the Congo|2020-04-23	Africa|hCoV-19/DRC/376/2020|EPI ISL 420851|B.1.6|Democratic Republic of the Congo|2020-03-25	0.0002067431	Africa
Africa|hCoV-19/DRC/3595/2020|EPI ISL 447606|B.1.5|Democratic Republic of the Congo|2020-04-23	Africa|hCoV-19/DRC/376/2020|EPI ISL 420851|B.1.6|Democratic Republic of the Congo|2020-03-25	0.0001698707	Africa
Africa|hCoV-19/DRC/3632/2020|EPI ISL 447607|B.1.5|Democratic Republic of the Congo|2020-04-23	Africa|hCoV-19/DRC/376/2020|EPI ISL 420851|B.1.6|Democratic Republic of the Congo|2020-03-25	0.0001703492	Africa
Africa|hCoV-19/DRC/3633/2020|EPI ISL 447230|B.1.5|Democratic Republic of the Congo|2020-04-23	Africa|hCoV-19/DRC/376/2020|EPI ISL 420851|B.1.6|Democratic Republic of the Congo|2020-03-25	0.0001719719	Africa
Africa|hCoV-19/DRC/3653/2020|EPI ISL 447231|B.1.128|Democratic Republic of the Congo|2020-04-23	Africa|hCoV-19/DRC/376/2020|EPI ISL 420851|B.1.6|Democratic Republic of the Congo|2020-03-25	0.0003744991	Africa
Africa|hCoV-19/DRC/3659/2020|EPI ISL 447232|B.1.128|Democratic Republic of the Congo|2020-04-23	Africa|hCoV-19/DRC/376/2020|EPI ISL 420851|B.1.6|Democratic Republic of the Congo|2020-03-25	0.0003748436	Africa
Africa|hCoV-19/DRC/3661/2020|EPI ISL 447233|B.1.128|Democratic Republic of the Congo|2020-04-23	Africa|hCoV-19/DRC/376/2020|EPI ISL 420851|B.1.6|Democratic Republic of the Congo|2020-03-25	0.0003751121	Africa
Africa|hCoV-19/DRC/3662/2020|EPI ISL 447234|B.1.128|Democratic Republic of the Congo|2020-04-23	Africa|hCoV-19/DRC/376/2020|EPI ISL 420851|B.1.6|Democratic Republic of the Congo|2020-03-25	0.0003748309	Africa
Africa|hCoV-19/DRC/3664/2020|EPI ISL 447235|B.1.128|Democratic Republic of the Congo|2020-04-23	Africa|hCoV-19/DRC/376/2020|EPI ISL 420851|B.1.6|Democratic Republic of the Congo|2020-03-25	0.0003748948	Africa
Africa|hCoV-19/DRC/3683/2020|EPI ISL 447236|B.1.5|Democratic Republic of the Congo|2020-04-24	Africa|hCoV-19/DRC/376/2020|EPI ISL 420851|B.1.6|Democratic Republic of the Congo|2020-03-25	0.0002044344	Africa
Africa|hCoV-19/DRC/3688/2020|EPI ISL 447237|B.1.128|Democratic Republic of the Congo|2020-04-24	Africa|hCoV-19/DRC/376/2020|EPI ISL 420851|B.1.6|Democratic Republic of the Congo|2020-03-25	0.0003737867	Africa
Africa|hCoV-19/Algeria/G0638 2264/2020|EPI ISL 418241|B.1|Algeria|2020-03-02	Africa|hCoV-19/DRC/3764/2020|EPI ISL 447238|B.1.84|Democratic Republic of the Congo|2020-04-24	0.0004083082	Africa
Africa|hCoV-19/Algeria/G0640 2265/2020|EPI ISL 418242|B.1|Algeria|2020-03-08	Africa|hCoV-19/DRC/3764/2020|EPI ISL 447238|B.1.84|Democratic Republic of the Congo|2020-04-24	0.0003062124	Africa
Africa|hCoV-19/Algeria/G0860 2262/2020|EPI ISL 420037|B.1|Algeria|2020-03-02	Africa|hCoV-19/DRC/3764/2020|EPI ISL 447238|B.1.84|Democratic Republic of the Congo|2020-04-24	0.0003062124	Africa
Africa|hCoV-19/Benin/1022/2020|EPI ISL 476826|B.1|Benin|2020-03-25	Africa|hCoV-19/DRC/3764/2020|EPI ISL 447238|B.1.84|Democratic Republic of the Congo|2020-04-24	0.0002041479	Africa
Africa|hCoV-19/Benin/1092/2020|EPI ISL 476827|B.1|Benin|2020-03-27	Africa|hCoV-19/DRC/3764/2020|EPI ISL 447238|B.1.84|Democratic Republic of the Congo|2020-04-24	0.0002722999	Africa
Africa|hCoV-19/Benin/1408/2020|EPI ISL 476825|B.1.356|Benin|2020-04-04	Africa|hCoV-19/DRC/3764/2020|EPI ISL 447238|B.1.84|Democratic Republic of the Congo|2020-04-24	0.0003062333	Africa
Africa|hCoV-19/Benin/1409/2020|EPI ISL 476828|B.1|Benin|2020-04-06	Africa|hCoV-19/DRC/3764/2020|EPI ISL 447238|B.1.84|Democratic Republic of the Congo|2020-04-24	0.0003418863	Africa
Africa|hCoV-19/Benin/1950/2020|EPI ISL 476830|A|Benin|2020-04-15	Africa|hCoV-19/DRC/3764/2020|EPI ISL 447238|B.1.84|Democratic Republic of the Congo|2020-04-24	0.0005105626	Africa
Africa|hCoV-19/Benin/197/2020|EPI ISL 476822|B.1.178|Benin|2020-03-15	Africa|hCoV-19/DRC/3764/2020|EPI ISL 447238|B.1.84|Democratic Republic of the Congo|2020-04-24	0.0002041708	Africa
Africa|hCoV-19/Benin/2012/2020|EPI ISL 476831|A|Benin|2020-04-15	Africa|hCoV-19/DRC/3764/2020|EPI ISL 447238|B.1.84|Democratic Republic of the Congo|2020-04-24	0.0005445317	Africa
Africa|hCoV-19/Benin/260/2020|EPI ISL 476823|B.1.292|Benin|2020-03-17	Africa|hCoV-19/DRC/3764/2020|EPI ISL 447238|B.1.84|Democratic Republic of the Congo|2020-04-24	0.0003743079	Africa
Africa|hCoV-19/Benin/314/2020|EPI ISL 476834|B.1.5|Benin|2020-03-17	Africa|hCoV-19/DRC/3764/2020|EPI ISL 447238|B.1.84|Democratic Republic of the Congo|2020-04-24	0.0003072230	Africa
Africa|hCoV-19/Benin/461/2020|EPI ISL 476833|A|Benin|2020-03-17	Africa|hCoV-19/DRC/3764/2020|EPI ISL 447238|B.1.84|Democratic Republic of the Congo|2020-04-24	0.0005104655	Africa
Africa|hCoV-19/Benin/501/2020|EPI ISL 476824|B.1.356|Benin|2020-03-17	Africa|hCoV-19/DRC/3764/2020|EPI ISL 447238|B.1.84|Democratic Republic of the Congo|2020-04-24	0.0003062124	Africa
Africa|hCoV-19/Benin/843/2020|EPI ISL 476829|A|Benin|2020-03-19	Africa|hCoV-19/DRC/3764/2020|EPI ISL 447238|B.1.84|Democratic Republic of the Congo|2020-04-24	0.0004424455	Africa
Africa|hCoV-19/Botswana/BOT0455/2020|EPI ISL 560386|B.1|Botswana|2020-03-28	Africa|hCoV-19/DRC/3764/2020|EPI ISL 447238|B.1.84|Democratic Republic of the Congo|2020-04-24	0.0002381555	Africa
Africa|hCoV-19/Botswana/BOT2254/2020|EPI ISL 560390|B.1.1|Botswana|2020-04-08	Africa|hCoV-19/DRC/3764/2020|EPI ISL 447238|B.1.84|Democratic Republic of the Congo|2020-04-24	0.0003090552	Africa
Africa|hCoV-19/Botswana/BOT2283/2020|EPI ISL 560385|B.1|Botswana|2020-04-07	Africa|hCoV-19/DRC/3764/2020|EPI ISL 447238|B.1.84|Democratic Republic of the Congo|2020-04-24	0.0003496723	Africa
Africa|hCoV-19/Botswana/BOT2624/2020|EPI ISL 560387|B.1.1|Botswana|2020-04-05	Africa|hCoV-19/DRC/3764/2020|EPI ISL 447238|B.1.84|Democratic Republic of the Congo|2020-04-24	0.0003147281	Africa
Africa|hCoV-19/Botswana/BOT4161/2020|EPI ISL 560388|B.1.1.220|Botswana|2020-04-16	Africa|hCoV-19/DRC/3764/2020|EPI ISL 447238|B.1.84|Democratic Republic of the Congo|2020-04-24	0.0003811522	Africa
Africa|hCoV-19/DRC/04186/2020|EPI ISL 471411|A|Democratic Republic of the Congo|2020-04-25	Africa|hCoV-19/DRC/3764/2020|EPI ISL 447238|B.1.84|Democratic Republic of the Congo|2020-04-24	0.0005104653	Africa
Africa|hCoV-19/DRC/04188/2020|EPI ISL 471413|A|Democratic Republic of the Congo|2020-04-25	Africa|hCoV-19/DRC/3764/2020|EPI ISL 447238|B.1.84|Democratic Republic of the Congo|2020-04-24	0.0005960808	Africa
Africa|hCoV-19/DRC/10041/2020|EPI ISL 527543|B.1.1.275|Democratic Republic of the Congo|2020-05-22	Africa|hCoV-19/DRC/3764/2020|EPI ISL 447238|B.1.84|Democratic Republic of the Congo|2020-04-24	0.0003756640	Africa
Africa|hCoV-19/DRC/10057/2020|EPI ISL 527538|B.1.1.275|Democratic Republic of the Congo|2020-05-22	Africa|hCoV-19/DRC/3764/2020|EPI ISL 447238|B.1.84|Democratic Republic of the Congo|2020-04-24	0.0004931739	Africa
Africa|hCoV-19/DRC/10061/2020|EPI ISL 527521|B.1.1.275|Democratic Republic of the Congo|2020-05-22	Africa|hCoV-19/DRC/3764/2020|EPI ISL 447238|B.1.84|Democratic Republic of the Congo|2020-04-24	0.0003474337	Africa
Africa|hCoV-19/DRC/10070/2020|EPI ISL 527544|B.1.178|Democratic Republic of the Congo|2020-05-22	Africa|hCoV-19/DRC/3764/2020|EPI ISL 447238|B.1.84|Democratic Republic of the Congo|2020-04-24	0.0003409738	Africa
Africa|hCoV-19/DRC/10120/2020|EPI ISL 513624|B.1.1.275|Democratic Republic of the Congo|2020-05-22	Africa|hCoV-19/DRC/3764/2020|EPI ISL 447238|B.1.84|Democratic Republic of the Congo|2020-04-24	0.0003882624	Africa
Africa|hCoV-19/DRC/10127/2020|EPI ISL 513625|B.1.1.275|Democratic Republic of the Congo|2020-05-22	Africa|hCoV-19/DRC/3764/2020|EPI ISL 447238|B.1.84|Democratic Republic of the Congo|2020-04-24	0.0004180750	Africa
Africa|hCoV-19/DRC/10242/2020|EPI ISL 513626|B.1.84|Democratic Republic of the Congo|2020-05-22	Africa|hCoV-19/DRC/3764/2020|EPI ISL 447238|B.1.84|Democratic Republic of the Congo|2020-04-24	0.0001026178	Africa
Africa|hCoV-19/DRC/10251/2020|EPI ISL 513627|B.1.128|Democratic Republic of the Congo|2020-05-22	Africa|hCoV-19/DRC/3764/2020|EPI ISL 447238|B.1.84|Democratic Republic of the Congo|2020-04-24	0.0004452621	Africa
Africa|hCoV-19/DRC/10324/2020|EPI ISL 527545|B.1.214|Democratic Republic of the Congo|2020-05-22	Africa|hCoV-19/DRC/3764/2020|EPI ISL 447238|B.1.84|Democratic Republic of the Congo|2020-04-24	0.0003072681	Africa
Africa|hCoV-19/DRC/10346/2020|EPI ISL 527546|B.1.214|Democratic Republic of the Congo|2020-05-22	Africa|hCoV-19/DRC/3764/2020|EPI ISL 447238|B.1.84|Democratic Republic of the Congo|2020-04-24	0.0003104469	Africa
Africa|hCoV-19/DRC/10364/2020|EPI ISL 527498|B.1|Democratic Republic of the Congo|2020-05-22	Africa|hCoV-19/DRC/3764/2020|EPI ISL 447238|B.1.84|Democratic Republic of the Congo|2020-04-24	0.0002059835	Africa
Africa|hCoV-19/DRC/10371/2020|EPI ISL 527489|B.1.178|Democratic Republic of the Congo|2020-05-22	Africa|hCoV-19/DRC/3764/2020|EPI ISL 447238|B.1.84|Democratic Republic of the Congo|2020-04-24	0.0003415592	Africa
Africa|hCoV-19/DRC/10373/2020|EPI ISL 527495|B.1.159|Democratic Republic of the Congo|2020-05-22	Africa|hCoV-19/DRC/3764/2020|EPI ISL 447238|B.1.84|Democratic Republic of the Congo|2020-04-24	0.0003762279	Africa
Africa|hCoV-19/DRC/10374/2020|EPI ISL 527539|B.1.84|Democratic Republic of the Congo|2020-05-22	Africa|hCoV-19/DRC/3764/2020|EPI ISL 447238|B.1.84|Democratic Republic of the Congo|2020-04-24	0.0003503005	Africa
Africa|hCoV-19/DRC/10375/2020|EPI ISL 527499|B.1.84|Democratic Republic of the Congo|2020-05-22	Africa|hCoV-19/DRC/3764/2020|EPI ISL 447238|B.1.84|Democratic Republic of the Congo|2020-04-24	0.0002397869	Africa
Africa|hCoV-19/DRC/10399/2020|EPI ISL 527491|B.1.214|Democratic Republic of the Congo|2020-05-22	Africa|hCoV-19/DRC/3764/2020|EPI ISL 447238|B.1.84|Democratic Republic of the Congo|2020-04-24	0.0003074687	Africa
Africa|hCoV-19/DRC/10502/2020|EPI ISL 527547|B.1.5|Democratic Republic of the Congo|2020-05-20	Africa|hCoV-19/DRC/3764/2020|EPI ISL 447238|B.1.84|Democratic Republic of the Congo|2020-04-24	0.0002046631	Africa
Africa|hCoV-19/DRC/10506/2020|EPI ISL 527524|B.1.5|Democratic Republic of the Congo|2020-05-18	Africa|hCoV-19/DRC/3764/2020|EPI ISL 447238|B.1.84|Democratic Republic of the Congo|2020-04-24	0.0002093540	Africa
Africa|hCoV-19/DRC/10507/2020|EPI ISL 527492|B.1.5|Democratic Republic of the Congo|2020-05-18	Africa|hCoV-19/DRC/3764/2020|EPI ISL 447238|B.1.84|Democratic Republic of the Congo|2020-04-24	0.0002392379	Africa
Africa|hCoV-19/DRC/10508/2020|EPI ISL 527494|B.1.5|Democratic Republic of the Congo|2020-05-20	Africa|hCoV-19/DRC/3764/2020|EPI ISL 447238|B.1.84|Democratic Republic of the Congo|2020-04-24	0.0002385369	Africa
Africa|hCoV-19/DRC/10532/2020|EPI ISL 527532|B.1.5|Democratic Republic of the Congo|2020-05-20	Africa|hCoV-19/DRC/3764/2020|EPI ISL 447238|B.1.84|Democratic Republic of the Congo|2020-04-24	0.0002095439	Africa
Africa|hCoV-19/DRC/10533/2020|EPI ISL 527548|B.1.5|Democratic Republic of the Congo|2020-05-20	Africa|hCoV-19/DRC/3764/2020|EPI ISL 447238|B.1.84|Democratic Republic of the Congo|2020-04-24	0.0002388518	Africa
Africa|hCoV-19/DRC/10621/2020|EPI ISL 527526|B.1.214|Democratic Republic of the Congo|2020-05-23	Africa|hCoV-19/DRC/3764/2020|EPI ISL 447238|B.1.84|Democratic Republic of the Congo|2020-04-24	0.0002788071	Africa
Africa|hCoV-19/DRC/10640/2020|EPI ISL 527541|B.1|Democratic Republic of the Congo|2020-05-22	Africa|hCoV-19/DRC/3764/2020|EPI ISL 447238|B.1.84|Democratic Republic of the Congo|2020-04-24	0.0004584800	Africa
Africa|hCoV-19/DRC/10644/2020|EPI ISL 527549|B.1|Democratic Republic of the Congo|2020-05-22	Africa|hCoV-19/DRC/3764/2020|EPI ISL 447238|B.1.84|Democratic Republic of the Congo|2020-04-24	0.0004436045	Africa
Africa|hCoV-19/DRC/10728/2020|EPI ISL 513628|B.1.5|Democratic Republic of the Congo|2020-05-23	Africa|hCoV-19/DRC/3764/2020|EPI ISL 447238|B.1.84|Democratic Republic of the Congo|2020-04-24	0.0001414849	Africa
Africa|hCoV-19/DRC/10731/2020|EPI ISL 513629|B.1.1.1|Democratic Republic of the Congo|2020-05-23	Africa|hCoV-19/DRC/3764/2020|EPI ISL 447238|B.1.84|Democratic Republic of the Congo|2020-04-24	0.0004983537	Africa
Africa|hCoV-19/DRC/10733/2020|EPI ISL 513630|B.1|Democratic Republic of the Congo|2020-05-23	Africa|hCoV-19/DRC/3764/2020|EPI ISL 447238|B.1.84|Democratic Republic of the Congo|2020-04-24	0.0003070479	Africa
Africa|hCoV-19/DRC/108/2020|EPI ISL 417948|B.1.128|Democratic Republic of the Congo|2020-03-19	Africa|hCoV-19/DRC/3764/2020|EPI ISL 447238|B.1.84|Democratic Republic of the Congo|2020-04-24	0.0003402559	Africa
Africa|hCoV-19/DRC/10885/2020|EPI ISL 513631|B.1.84|Democratic Republic of the Congo|2020-05-23	Africa|hCoV-19/DRC/3764/2020|EPI ISL 447238|B.1.84|Democratic Republic of the Congo|2020-04-24	0.0001718004	Africa
Africa|hCoV-19/DRC/10902/2020|EPI ISL 527490|B.1.178|Democratic Republic of the Congo|2020-05-23	Africa|hCoV-19/DRC/3764/2020|EPI ISL 447238|B.1.84|Democratic Republic of the Congo|2020-04-24	0.0002730377	Africa
Africa|hCoV-19/DRC/10913/2020|EPI ISL 527507|B.1.84|Democratic Republic of the Congo|2020-05-24	Africa|hCoV-19/DRC/3764/2020|EPI ISL 447238|B.1.84|Democratic Republic of the Congo|2020-04-24	0.0002409495	Africa
Africa|hCoV-19/DRC/11005/2020|EPI ISL 527550|B.1.159|Democratic Republic of the Congo|2020-05-24	Africa|hCoV-19/DRC/3764/2020|EPI ISL 447238|B.1.84|Democratic Republic of the Congo|2020-04-24	0.0004778632	Africa
Africa|hCoV-19/DRC/11008/2020|EPI ISL 527503|B.1.159|Democratic Republic of the Congo|2020-05-24	Africa|hCoV-19/DRC/3764/2020|EPI ISL 447238|B.1.84|Democratic Republic of the Congo|2020-04-24	0.0004132465	Africa
Africa|hCoV-19/DRC/11022/2020|EPI ISL 527551|B.1.214|Democratic Republic of the Congo|2020-05-24	Africa|hCoV-19/DRC/3764/2020|EPI ISL 447238|B.1.84|Democratic Republic of the Congo|2020-04-24	0.0003755777	Africa
Africa|hCoV-19/DRC/11024/2020|EPI ISL 527552|B.1.149|Democratic Republic of the Congo|2020-05-24	Africa|hCoV-19/DRC/3764/2020|EPI ISL 447238|B.1.84|Democratic Republic of the Congo|2020-04-24	0.0004134617	Africa
Africa|hCoV-19/DRC/11026/2020|EPI ISL 527553|B.1.149|Democratic Republic of the Congo|2020-05-24	Africa|hCoV-19/DRC/3764/2020|EPI ISL 447238|B.1.84|Democratic Republic of the Congo|2020-04-24	0.0002730189	Africa
Africa|hCoV-19/DRC/11031/2020|EPI ISL 527554|B.1.214|Democratic Republic of the Congo|2020-05-24	Africa|hCoV-19/DRC/3764/2020|EPI ISL 447238|B.1.84|Democratic Republic of the Congo|2020-04-24	0.0003073804	Africa
Africa|hCoV-19/DRC/11041/2020|EPI ISL 527555|B.1|Democratic Republic of the Congo|2020-05-24	Africa|hCoV-19/DRC/3764/2020|EPI ISL 447238|B.1.84|Democratic Republic of the Congo|2020-04-24	0.0002731375	Africa
Africa|hCoV-19/DRC/11057/2020|EPI ISL 527528|B.1.5|Democratic Republic of the Congo|2020-05-24	Africa|hCoV-19/DRC/3764/2020|EPI ISL 447238|B.1.84|Democratic Republic of the Congo|2020-04-24	0.0002092810	Africa
Africa|hCoV-19/DRC/11078/2020|EPI ISL 527514|B.1|Democratic Republic of the Congo|2020-05-24	Africa|hCoV-19/DRC/3764/2020|EPI ISL 447238|B.1.84|Democratic Republic of the Congo|2020-04-24	0.0003798181	Africa
Africa|hCoV-19/DRC/11079/2020|EPI ISL 527500|B.1.214|Democratic Republic of the Congo|2020-05-24	Africa|hCoV-19/DRC/3764/2020|EPI ISL 447238|B.1.84|Democratic Republic of the Congo|2020-04-24	0.0002402757	Africa
Africa|hCoV-19/DRC/11093/2020|EPI ISL 527527|B.1.5|Democratic Republic of the Congo|2020-05-24	Africa|hCoV-19/DRC/3764/2020|EPI ISL 447238|B.1.84|Democratic Republic of the Congo|2020-04-24	0.0002798424	Africa
Africa|hCoV-19/DRC/11096/2020|EPI ISL 527522|B.1|Democratic Republic of the Congo|2020-05-24	Africa|hCoV-19/DRC/3764/2020|EPI ISL 447238|B.1.84|Democratic Republic of the Congo|2020-04-24	0.0002780376	Africa
Africa|hCoV-19/DRC/11114/2020|EPI ISL 527534|B.1.214|Democratic Republic of the Congo|2020-05-25	Africa|hCoV-19/DRC/3764/2020|EPI ISL 447238|B.1.84|Democratic Republic of the Congo|2020-04-24	0.0003495380	Africa
Africa|hCoV-19/DRC/11123/2020|EPI ISL 527496|B.1.84|Democratic Republic of the Congo|2020-05-24	Africa|hCoV-19/DRC/3764/2020|EPI ISL 447238|B.1.84|Democratic Republic of the Congo|2020-04-24	0.0001367924	Africa
Africa|hCoV-19/DRC/11134/2020|EPI ISL 527518|B.1.5|Democratic Republic of the Congo|2020-05-24	Africa|hCoV-19/DRC/3764/2020|EPI ISL 447238|B.1.84|Democratic Republic of the Congo|2020-04-24	0.0001732510	Africa
Africa|hCoV-19/DRC/11143/2020|EPI ISL 527556|B.1|Democratic Republic of the Congo|2020-05-24	Africa|hCoV-19/DRC/3764/2020|EPI ISL 447238|B.1.84|Democratic Republic of the Congo|2020-04-24	0.0004779217	Africa
Africa|hCoV-19/DRC/11145/2020|EPI ISL 527501|B.1.214|Democratic Republic of the Congo|2020-05-24	Africa|hCoV-19/DRC/3764/2020|EPI ISL 447238|B.1.84|Democratic Republic of the Congo|2020-04-24	0.0003778743	Africa
Africa|hCoV-19/DRC/11148/2020|EPI ISL 527525|B.1.178|Democratic Republic of the Congo|2020-05-24	Africa|hCoV-19/DRC/3764/2020|EPI ISL 447238|B.1.84|Democratic Republic of the Congo|2020-04-24	0.0003858211	Africa
Africa|hCoV-19/DRC/11157/2020|EPI ISL 527530|B.1|Democratic Republic of the Congo|2020-05-25	Africa|hCoV-19/DRC/3764/2020|EPI ISL 447238|B.1.84|Democratic Republic of the Congo|2020-04-24	0.0003481980	Africa
Africa|hCoV-19/DRC/11187/2020|EPI ISL 527523|B.1.1.275|Democratic Republic of the Congo|2020-05-23	Africa|hCoV-19/DRC/3764/2020|EPI ISL 447238|B.1.84|Democratic Republic of the Congo|2020-04-24	0.0004525409	Africa
Africa|hCoV-19/DRC/11191/2020|EPI ISL 527506|B.1.1.275|Democratic Republic of the Congo|2020-05-23	Africa|hCoV-19/DRC/3764/2020|EPI ISL 447238|B.1.84|Democratic Republic of the Congo|2020-04-24	0.0003434843	Africa
Africa|hCoV-19/DRC/11252/2020|EPI ISL 527557|B.1.1.275|Democratic Republic of the Congo|2020-05-21	Africa|hCoV-19/DRC/3764/2020|EPI ISL 447238|B.1.84|Democratic Republic of the Congo|2020-04-24	0.0005118689	Africa
Africa|hCoV-19/DRC/11260/2020|EPI ISL 527558|B.1.1.275|Democratic Republic of the Congo|2020-05-23	Africa|hCoV-19/DRC/3764/2020|EPI ISL 447238|B.1.84|Democratic Republic of the Congo|2020-04-24	0.0003754936	Africa
Africa|hCoV-19/DRC/1131/2020|EPI ISL 429255|B.1.5|Democratic Republic of the Congo|2020-04-05	Africa|hCoV-19/DRC/3764/2020|EPI ISL 447238|B.1.84|Democratic Republic of the Congo|2020-04-24	0.0001701041	Africa
Africa|hCoV-19/DRC/11310/2020|EPI ISL 527529|B.1.149|Democratic Republic of the Congo|2020-05-25	Africa|hCoV-19/DRC/3764/2020|EPI ISL 447238|B.1.84|Democratic Republic of the Congo|2020-04-24	0.0002793743	Africa
Africa|hCoV-19/DRC/11318/2020|EPI ISL 527559|B.1.149|Democratic Republic of the Congo|2020-05-25	Africa|hCoV-19/DRC/3764/2020|EPI ISL 447238|B.1.84|Democratic Republic of the Congo|2020-04-24	0.0002722081	Africa
Africa|hCoV-19/DRC/11326/2020|EPI ISL 527508|B.1|Democratic Republic of the Congo|2020-05-25	Africa|hCoV-19/DRC/3764/2020|EPI ISL 447238|B.1.84|Democratic Republic of the Congo|2020-04-24	0.0002753964	Africa
Africa|hCoV-19/DRC/11334/2020|EPI ISL 527504|B.1.178|Democratic Republic of the Congo|2020-05-25	Africa|hCoV-19/DRC/3764/2020|EPI ISL 447238|B.1.84|Democratic Republic of the Congo|2020-04-24	0.0002750045	Africa
Africa|hCoV-19/DRC/11337/2020|EPI ISL 527510|B.1.84|Democratic Republic of the Congo|2020-05-25	Africa|hCoV-19/DRC/3764/2020|EPI ISL 447238|B.1.84|Democratic Republic of the Congo|2020-04-24	0.0002068185	Africa
Africa|hCoV-19/DRC/11341/2020|EPI ISL 527509|B.1.1.275|Democratic Republic of the Congo|2020-05-25	Africa|hCoV-19/DRC/3764/2020|EPI ISL 447238|B.1.84|Democratic Republic of the Congo|2020-04-24	0.0004478537	Africa
Africa|hCoV-19/DRC/11348/2020|EPI ISL 527560|B.1.149|Democratic Republic of the Congo|2020-05-25	Africa|hCoV-19/DRC/3764/2020|EPI ISL 447238|B.1.84|Democratic Republic of the Congo|2020-04-24	0.0002721897	Africa
Africa|hCoV-19/DRC/11369/2020|EPI ISL 527537|B.1.214|Democratic Republic of the Congo|2020-05-25	Africa|hCoV-19/DRC/3764/2020|EPI ISL 447238|B.1.84|Democratic Republic of the Congo|2020-04-24	0.0003156726	Africa
Africa|hCoV-19/DRC/11376/2020|EPI ISL 527513|B.1.214|Democratic Republic of the Congo|2020-05-25	Africa|hCoV-19/DRC/3764/2020|EPI ISL 447238|B.1.84|Democratic Republic of the Congo|2020-04-24	0.0003451113	Africa
Africa|hCoV-19/DRC/11411/2020|EPI ISL 527561|B.1.5|Democratic Republic of the Congo|2020-05-25	Africa|hCoV-19/DRC/3764/2020|EPI ISL 447238|B.1.84|Democratic Republic of the Congo|2020-04-24	0.0002388029	Africa
Africa|hCoV-19/DRC/11450/2020|EPI ISL 527516|B.1.5|Democratic Republic of the Congo|2020-05-25	Africa|hCoV-19/DRC/3764/2020|EPI ISL 447238|B.1.84|Democratic Republic of the Congo|2020-04-24	0.0001749904	Africa
Africa|hCoV-19/DRC/11458/2020|EPI ISL 527497|B.1.5|Democratic Republic of the Congo|2020-05-25	Africa|hCoV-19/DRC/3764/2020|EPI ISL 447238|B.1.84|Democratic Republic of the Congo|2020-04-24	0.0003101180	Africa
Africa|hCoV-19/DRC/11460/2020|EPI ISL 527562|B.1.214|Democratic Republic of the Congo|2020-05-25	Africa|hCoV-19/DRC/3764/2020|EPI ISL 447238|B.1.84|Democratic Republic of the Congo|2020-04-24	0.0004484804	Africa
Africa|hCoV-19/DRC/11472/2020|EPI ISL 527502|B.1.214|Democratic Republic of the Congo|2020-05-25	Africa|hCoV-19/DRC/3764/2020|EPI ISL 447238|B.1.84|Democratic Republic of the Congo|2020-04-24	0.0003774679	Africa
Africa|hCoV-19/DRC/11477/2020|EPI ISL 527563|B.1.84|Democratic Republic of the Congo|2020-05-25	Africa|hCoV-19/DRC/3764/2020|EPI ISL 447238|B.1.84|Democratic Republic of the Congo|2020-04-24	0.0000681534	Africa
Africa|hCoV-19/DRC/11486/2020|EPI ISL 527564|B.1.214|Democratic Republic of the Congo|2020-05-25	Africa|hCoV-19/DRC/3764/2020|EPI ISL 447238|B.1.84|Democratic Republic of the Congo|2020-04-24	0.0003754808	Africa
Africa|hCoV-19/DRC/11487/2020|EPI ISL 527505|B.1|Democratic Republic of the Congo|2020-05-25	Africa|hCoV-19/DRC/3764/2020|EPI ISL 447238|B.1.84|Democratic Republic of the Congo|2020-04-24	0.0003103965	Africa
Africa|hCoV-19/DRC/11507/2020|EPI ISL 527512|B.1|Democratic Republic of the Congo|2020-05-25	Africa|hCoV-19/DRC/3764/2020|EPI ISL 447238|B.1.84|Democratic Republic of the Congo|2020-04-24	0.0003442984	Africa
Africa|hCoV-19/DRC/1151/2020|EPI ISL 447596|B.38|Democratic Republic of the Congo|2020-04-05	Africa|hCoV-19/DRC/3764/2020|EPI ISL 447238|B.1.84|Democratic Republic of the Congo|2020-04-24	0.0005786217	Africa
Africa|hCoV-19/DRC/11511/2020|EPI ISL 527511|B.1.214|Democratic Republic of the Congo|2020-05-25	Africa|hCoV-19/DRC/3764/2020|EPI ISL 447238|B.1.84|Democratic Republic of the Congo|2020-04-24	0.0003792940	Africa
Africa|hCoV-19/DRC/11572/2020|EPI ISL 527565|B.1.214|Democratic Republic of the Congo|2020-05-25	Africa|hCoV-19/DRC/3764/2020|EPI ISL 447238|B.1.84|Democratic Republic of the Congo|2020-04-24	0.0002727343	Africa
Africa|hCoV-19/DRC/11576/2020|EPI ISL 527517|B.1|Democratic Republic of the Congo|2020-05-25	Africa|hCoV-19/DRC/3764/2020|EPI ISL 447238|B.1.84|Democratic Republic of the Congo|2020-04-24	0.0002774011	Africa
Africa|hCoV-19/DRC/11583/2020|EPI ISL 527542|B.1|Democratic Republic of the Congo|2020-05-25	Africa|hCoV-19/DRC/3764/2020|EPI ISL 447238|B.1.84|Democratic Republic of the Congo|2020-04-24	0.0003182768	Africa
Africa|hCoV-19/DRC/11616/2020|EPI ISL 527519|B.1|Democratic Republic of the Congo|2020-05-25	Africa|hCoV-19/DRC/3764/2020|EPI ISL 447238|B.1.84|Democratic Republic of the Congo|2020-04-24	0.0002769215	Africa
Africa|hCoV-19/DRC/11623/2020|EPI ISL 527566|B.1.5|Democratic Republic of the Congo|2020-05-25	Africa|hCoV-19/DRC/3764/2020|EPI ISL 447238|B.1.84|Democratic Republic of the Congo|2020-04-24	0.0002731361	Africa
Africa|hCoV-19/DRC/11624/2020|EPI ISL 527567|B.1.149|Democratic Republic of the Congo|2020-05-25	Africa|hCoV-19/DRC/3764/2020|EPI ISL 447238|B.1.84|Democratic Republic of the Congo|2020-04-24	0.0002730415	Africa
Africa|hCoV-19/DRC/11631/2020|EPI ISL 527568|B.1.149|Democratic Republic of the Congo|2020-05-25	Africa|hCoV-19/DRC/3764/2020|EPI ISL 447238|B.1.84|Democratic Republic of the Congo|2020-04-24	0.0002732840	Africa
Africa|hCoV-19/DRC/11632/2020|EPI ISL 527493|B.1|Democratic Republic of the Congo|2020-05-25	Africa|hCoV-19/DRC/3764/2020|EPI ISL 447238|B.1.84|Democratic Republic of the Congo|2020-04-24	0.0003077093	Africa
Africa|hCoV-19/DRC/11635/2020|EPI ISL 527540|B.1.214|Democratic Republic of the Congo|2020-05-25	Africa|hCoV-19/DRC/3764/2020|EPI ISL 447238|B.1.84|Democratic Republic of the Congo|2020-04-24	0.0003164764	Africa
Africa|hCoV-19/DRC/11640/2020|EPI ISL 527535|B.1.178|Democratic Republic of the Congo|2020-05-25	Africa|hCoV-19/DRC/3764/2020|EPI ISL 447238|B.1.84|Democratic Republic of the Congo|2020-04-24	0.0003835370	Africa
Africa|hCoV-19/DRC/11643/2020|EPI ISL 527520|B.1.5|Democratic Republic of the Congo|2020-05-25	Africa|hCoV-19/DRC/3764/2020|EPI ISL 447238|B.1.84|Democratic Republic of the Congo|2020-04-24	0.0002775718	Africa
Africa|hCoV-19/DRC/11648/2020|EPI ISL 527569|B.1.6|Democratic Republic of the Congo|2020-05-25	Africa|hCoV-19/DRC/3764/2020|EPI ISL 447238|B.1.84|Democratic Republic of the Congo|2020-04-24	0.0003064251	Africa
Africa|hCoV-19/DRC/11652/2020|EPI ISL 527570|B.1.149|Democratic Republic of the Congo|2020-05-25	Africa|hCoV-19/DRC/3764/2020|EPI ISL 447238|B.1.84|Democratic Republic of the Congo|2020-04-24	0.0002729288	Africa
Africa|hCoV-19/DRC/11653/2020|EPI ISL 527533|B.1.84|Democratic Republic of the Congo|2020-05-25	Africa|hCoV-19/DRC/3764/2020|EPI ISL 447238|B.1.84|Democratic Republic of the Congo|2020-04-24	0.0001047237	Africa
Africa|hCoV-19/DRC/11676/2020|EPI ISL 527531|B.1|Democratic Republic of the Congo|2020-05-26	Africa|hCoV-19/DRC/3764/2020|EPI ISL 447238|B.1.84|Democratic Republic of the Congo|2020-04-24	0.0004559445	Africa
Africa|hCoV-19/DRC/11677/2020|EPI ISL 527515|B.1.214|Democratic Republic of the Congo|2020-05-26	Africa|hCoV-19/DRC/3764/2020|EPI ISL 447238|B.1.84|Democratic Republic of the Congo|2020-04-24	0.0003810027	Africa
Africa|hCoV-19/DRC/11732/2020|EPI ISL 527536|B.1.214|Democratic Republic of the Congo|2020-05-26	Africa|hCoV-19/DRC/3764/2020|EPI ISL 447238|B.1.84|Democratic Republic of the Congo|2020-04-24	0.0002444023	Africa
Africa|hCoV-19/DRC/11733/2020|EPI ISL 527571|B.1.149|Democratic Republic of the Congo|2020-05-26	Africa|hCoV-19/DRC/3764/2020|EPI ISL 447238|B.1.84|Democratic Republic of the Congo|2020-04-24	0.0002721927	Africa
Africa|hCoV-19/DRC/11806/2020|EPI ISL 527572|B.1.214|Democratic Republic of the Congo|2020-05-26	Africa|hCoV-19/DRC/3764/2020|EPI ISL 447238|B.1.84|Democratic Republic of the Congo|2020-04-24	0.0003753015	Africa
Africa|hCoV-19/DRC/1234/2020|EPI ISL 429258|B.1.5|Democratic Republic of the Congo|2020-04-06	Africa|hCoV-19/DRC/3764/2020|EPI ISL 447238|B.1.84|Democratic Republic of the Congo|2020-04-24	0.0001784884	Africa
Africa|hCoV-19/DRC/1249/2020|EPI ISL 429259|B.1.5|Democratic Republic of the Congo|2020-04-06	Africa|hCoV-19/DRC/3764/2020|EPI ISL 447238|B.1.84|Democratic Republic of the Congo|2020-04-24	0.0001708479	Africa
Africa|hCoV-19/DRC/1319/2020|EPI ISL 431011|B.1.128|Democratic Republic of the Congo|2020-04-07	Africa|hCoV-19/DRC/3764/2020|EPI ISL 447238|B.1.84|Democratic Republic of the Congo|2020-04-24	0.0003412378	Africa
Africa|hCoV-19/DRC/1324/2020|EPI ISL 435033|B.1.128|Democratic Republic of the Congo|2020-04-07	Africa|hCoV-19/DRC/3764/2020|EPI ISL 447238|B.1.84|Democratic Republic of the Congo|2020-04-24	0.0003402512	Africa
Africa|hCoV-19/DRC/1326/2020|EPI ISL 435116|B.1|Democratic Republic of the Congo|2020-04-07	Africa|hCoV-19/DRC/3764/2020|EPI ISL 447238|B.1.84|Democratic Republic of the Congo|2020-04-24	0.0002423934	Africa
Africa|hCoV-19/DRC/1375/2020|EPI ISL 435117|B.1.1.1|Democratic Republic of the Congo|2020-04-07	Africa|hCoV-19/DRC/3764/2020|EPI ISL 447238|B.1.84|Democratic Republic of the Congo|2020-04-24	0.0004842389	Africa
Africa|hCoV-19/DRC/1376/2020|EPI ISL 431012|B.1.1.1|Democratic Republic of the Congo|2020-04-07	Africa|hCoV-19/DRC/3764/2020|EPI ISL 447238|B.1.84|Democratic Republic of the Congo|2020-04-24	0.0004457917	Africa
Africa|hCoV-19/DRC/1377/2020|EPI ISL 434678|B.1.1.1|Democratic Republic of the Congo|2020-04-07	Africa|hCoV-19/DRC/3764/2020|EPI ISL 447238|B.1.84|Democratic Republic of the Congo|2020-04-24	0.0004083514	Africa
Africa|hCoV-19/DRC/1378/2020|EPI ISL 435118|B.1.1.1|Democratic Republic of the Congo|2020-04-07	Africa|hCoV-19/DRC/3764/2020|EPI ISL 447238|B.1.84|Democratic Republic of the Congo|2020-04-24	0.0004439259	Africa
Africa|hCoV-19/DRC/1382/2020|EPI ISL 435113|B.1.1.1|Democratic Republic of the Congo|2020-04-07	Africa|hCoV-19/DRC/3764/2020|EPI ISL 447238|B.1.84|Democratic Republic of the Congo|2020-04-24	0.0004529667	Africa
Africa|hCoV-19/DRC/1397/2020|EPI ISL 434679|B.1.1.1|Democratic Republic of the Congo|2020-04-07	Africa|hCoV-19/DRC/3764/2020|EPI ISL 447238|B.1.84|Democratic Republic of the Congo|2020-04-24	0.0004458988	Africa
Africa|hCoV-19/DRC/1398/2020|EPI ISL 435114|B.1.1.1|Democratic Republic of the Congo|2020-04-07	Africa|hCoV-19/DRC/3764/2020|EPI ISL 447238|B.1.84|Democratic Republic of the Congo|2020-04-24	0.0004083375	Africa
Africa|hCoV-19/DRC/1422/2020|EPI ISL 434680|B.1.149|Democratic Republic of the Congo|2020-04-08	Africa|hCoV-19/DRC/3764/2020|EPI ISL 447238|B.1.84|Democratic Republic of the Congo|2020-04-24	0.0002763723	Africa
Africa|hCoV-19/DRC/1423/2020|EPI ISL 434710|B.1.149|Democratic Republic of the Congo|2020-04-08	Africa|hCoV-19/DRC/3764/2020|EPI ISL 447238|B.1.84|Democratic Republic of the Congo|2020-04-24	0.0002381659	Africa
Africa|hCoV-19/DRC/1486/2020|EPI ISL 434711|B.1|Democratic Republic of the Congo|2020-04-08	Africa|hCoV-19/DRC/3764/2020|EPI ISL 447238|B.1.84|Democratic Republic of the Congo|2020-04-24	0.0002100376	Africa
Africa|hCoV-19/DRC/1516/2020|EPI ISL 435032|B.1.5|Democratic Republic of the Congo|2020-04-09	Africa|hCoV-19/DRC/3764/2020|EPI ISL 447238|B.1.84|Democratic Republic of the Congo|2020-04-24	0.0001701041	Africa
Africa|hCoV-19/DRC/1565/2020|EPI ISL 434681|B.1|Democratic Republic of the Congo|2020-04-09	Africa|hCoV-19/DRC/3764/2020|EPI ISL 447238|B.1.84|Democratic Republic of the Congo|2020-04-24	0.0002057267	Africa
Africa|hCoV-19/DRC/158/2020|EPI ISL 417950|B.40|Democratic Republic of the Congo|2020-03-20	Africa|hCoV-19/DRC/3764/2020|EPI ISL 447238|B.1.84|Democratic Republic of the Congo|2020-04-24	0.0005786000	Africa
Africa|hCoV-19/DRC/1715/2020|EPI ISL 435156|B.1.84|Democratic Republic of the Congo|2020-04-10	Africa|hCoV-19/DRC/3764/2020|EPI ISL 447238|B.1.84|Democratic Republic of the Congo|2020-04-24	0.0001020538	Africa
Africa|hCoV-19/DRC/1767/2020|EPI ISL 435157|B.1.5|Democratic Republic of the Congo|2020-04-10	Africa|hCoV-19/DRC/3764/2020|EPI ISL 447238|B.1.84|Democratic Republic of the Congo|2020-04-24	0.0001755479	Africa
Africa|hCoV-19/DRC/1779/2020|EPI ISL 435158|C.14|Democratic Republic of the Congo|2020-04-10	Africa|hCoV-19/DRC/3764/2020|EPI ISL 447238|B.1.84|Democratic Republic of the Congo|2020-04-24	0.0005224621	Africa
Africa|hCoV-19/DRC/191/2020|EPI ISL 417955|B.1.128|Democratic Republic of the Congo|2020-03-21	Africa|hCoV-19/DRC/3764/2020|EPI ISL 447238|B.1.84|Democratic Republic of the Congo|2020-04-24	0.0003402443	Africa
Africa|hCoV-19/DRC/1952/2020|EPI ISL 435159|B.1.5|Democratic Republic of the Congo|2020-04-11	Africa|hCoV-19/DRC/3764/2020|EPI ISL 447238|B.1.84|Democratic Republic of the Congo|2020-04-24	0.0001735998	Africa
Africa|hCoV-19/DRC/1982/2020|EPI ISL 435160|B.1|Democratic Republic of the Congo|2020-04-12	Africa|hCoV-19/DRC/3764/2020|EPI ISL 447238|B.1.84|Democratic Republic of the Congo|2020-04-24	0.0002072879	Africa
Africa|hCoV-19/DRC/2047/2020|EPI ISL 435161|B.1.1.1|Democratic Republic of the Congo|2020-04-12	Africa|hCoV-19/DRC/3764/2020|EPI ISL 447238|B.1.84|Democratic Republic of the Congo|2020-04-24	0.0004122365	Africa
Africa|hCoV-19/DRC/2063/2020|EPI ISL 435162|B.1|Democratic Republic of the Congo|2020-04-12	Africa|hCoV-19/DRC/3764/2020|EPI ISL 447238|B.1.84|Democratic Republic of the Congo|2020-04-24	0.0001728719	Africa
Africa|hCoV-19/DRC/2120/2020|EPI ISL 435163|B.1.149|Democratic Republic of the Congo|2020-04-12	Africa|hCoV-19/DRC/3764/2020|EPI ISL 447238|B.1.84|Democratic Republic of the Congo|2020-04-24	0.0002381660	Africa
Africa|hCoV-19/DRC/2121/2020|EPI ISL 435164|B.1.149|Democratic Republic of the Congo|2020-04-12	Africa|hCoV-19/DRC/3764/2020|EPI ISL 447238|B.1.84|Democratic Republic of the Congo|2020-04-24	0.0002417682	Africa
Africa|hCoV-19/DRC/2122/2020|EPI ISL 435165|B.1.149|Democratic Republic of the Congo|2020-04-13	Africa|hCoV-19/DRC/3764/2020|EPI ISL 447238|B.1.84|Democratic Republic of the Congo|2020-04-24	0.0003157646	Africa
Africa|hCoV-19/DRC/2125/2020|EPI ISL 435166|B.1.149|Democratic Republic of the Congo|2020-04-13	Africa|hCoV-19/DRC/3764/2020|EPI ISL 447238|B.1.84|Democratic Republic of the Congo|2020-04-24	0.0002419937	Africa
Africa|hCoV-19/DRC/2128/2020|EPI ISL 435167|B.1|Democratic Republic of the Congo|2020-04-13	Africa|hCoV-19/DRC/3764/2020|EPI ISL 447238|B.1.84|Democratic Republic of the Congo|2020-04-24	0.0001763153	Africa
Africa|hCoV-19/DRC/2133/2020|EPI ISL 435168|B.1.128|Democratic Republic of the Congo|2020-04-13	Africa|hCoV-19/DRC/3764/2020|EPI ISL 447238|B.1.84|Democratic Republic of the Congo|2020-04-24	0.0003506123	Africa
Africa|hCoV-19/DRC/214/2020|EPI ISL 420030|B.1.6|Democratic Republic of the Congo|2020-03-21	Africa|hCoV-19/DRC/3764/2020|EPI ISL 447238|B.1.84|Democratic Republic of the Congo|2020-04-24	0.0001703050	Africa
Africa|hCoV-19/DRC/215/2020|EPI ISL 420031|B.1.1.1|Democratic Republic of the Congo|2020-03-21	Africa|hCoV-19/DRC/3764/2020|EPI ISL 447238|B.1.84|Democratic Republic of the Congo|2020-04-24	0.0004457827	Africa
Africa|hCoV-19/DRC/2169/2020|EPI ISL 436194|B.1.5|Democratic Republic of the Congo|2020-04-13	Africa|hCoV-19/DRC/3764/2020|EPI ISL 447238|B.1.84|Democratic Republic of the Congo|2020-04-24	0.0002103150	Africa
Africa|hCoV-19/DRC/2299/2020|EPI ISL 436412|B.1.5|Democratic Republic of the Congo|2020-04-14	Africa|hCoV-19/DRC/3764/2020|EPI ISL 447238|B.1.84|Democratic Republic of the Congo|2020-04-24	0.0002381716	Africa
Africa|hCoV-19/DRC/236/2020|EPI ISL 420032|B.1.128|Democratic Republic of the Congo|2020-03-22	Africa|hCoV-19/DRC/3764/2020|EPI ISL 447238|B.1.84|Democratic Republic of the Congo|2020-04-24	0.0003403520	Africa
Africa|hCoV-19/DRC/2363/2020|EPI ISL 437194|B.1.84|Democratic Republic of the Congo|2020-04-14	Africa|hCoV-19/DRC/3764/2020|EPI ISL 447238|B.1.84|Democratic Republic of the Congo|2020-04-24	0.0000680329	Africa
Africa|hCoV-19/DRC/2384/2020|EPI ISL 437196|B.1.149|Democratic Republic of the Congo|2020-04-14	Africa|hCoV-19/DRC/3764/2020|EPI ISL 447238|B.1.84|Democratic Republic of the Congo|2020-04-24	0.0002422450	Africa
Africa|hCoV-19/DRC/241/2020|EPI ISL 420033|B.1.1.75|Democratic Republic of the Congo|2020-03-22	Africa|hCoV-19/DRC/3764/2020|EPI ISL 447238|B.1.84|Democratic Republic of the Congo|2020-04-24	0.0003744495	Africa
Africa|hCoV-19/DRC/243/2020|EPI ISL 420034|B.1|Democratic Republic of the Congo|2020-03-22	Africa|hCoV-19/DRC/3764/2020|EPI ISL 447238|B.1.84|Democratic Republic of the Congo|2020-04-24	0.0002767231	Africa
Africa|hCoV-19/DRC/248/2020|EPI ISL 420035|B.1.5|Democratic Republic of the Congo|2020-03-22	Africa|hCoV-19/DRC/3764/2020|EPI ISL 447238|B.1.84|Democratic Republic of the Congo|2020-04-24	0.0001361208	Africa
Africa|hCoV-19/DRC/2496/2020|EPI ISL 437337|B.1.149|Democratic Republic of the Congo|2020-04-15	Africa|hCoV-19/DRC/3764/2020|EPI ISL 447238|B.1.84|Democratic Republic of the Congo|2020-04-24	0.0002721953	Africa
Africa|hCoV-19/DRC/2529/2020|EPI ISL 437338|B.1.178|Democratic Republic of the Congo|2020-04-15	Africa|hCoV-19/DRC/3764/2020|EPI ISL 447238|B.1.84|Democratic Republic of the Congo|2020-04-24	0.0002381660	Africa
Africa|hCoV-19/DRC/253/2020|EPI ISL 420838|B.1.5|Democratic Republic of the Congo|2020-03-22	Africa|hCoV-19/DRC/3764/2020|EPI ISL 447238|B.1.84|Democratic Republic of the Congo|2020-04-24	0.0001360745	Africa
Africa|hCoV-19/DRC/2536/2020|EPI ISL 437339|B.1|Democratic Republic of the Congo|2020-04-15	Africa|hCoV-19/DRC/3764/2020|EPI ISL 447238|B.1.84|Democratic Republic of the Congo|2020-04-24	0.0002381660	Africa
Africa|hCoV-19/DRC/254/2020|EPI ISL 420839|B.1|Democratic Republic of the Congo|2020-03-22	Africa|hCoV-19/DRC/3764/2020|EPI ISL 447238|B.1.84|Democratic Republic of the Congo|2020-04-24	0.0002734884	Africa
Africa|hCoV-19/DRC/2563/2020|EPI ISL 437340|B.1.9|Democratic Republic of the Congo|2020-04-15	Africa|hCoV-19/DRC/3764/2020|EPI ISL 447238|B.1.84|Democratic Republic of the Congo|2020-04-24	0.0005104390	Africa
Africa|hCoV-19/DRC/2580/2020|EPI ISL 437341|B.1.5|Democratic Republic of the Congo|2020-04-15	Africa|hCoV-19/DRC/3764/2020|EPI ISL 447238|B.1.84|Democratic Republic of the Congo|2020-04-24	0.0001701256	Africa
Africa|hCoV-19/DRC/2644/2020|EPI ISL 437342|B.1.84|Democratic Republic of the Congo|2020-04-15	Africa|hCoV-19/DRC/3764/2020|EPI ISL 447238|B.1.84|Democratic Republic of the Congo|2020-04-24	0.0001370406	Africa
Africa|hCoV-19/DRC/2670/2020|EPI ISL 437343|B.1.9|Democratic Republic of the Congo|2020-04-15	Africa|hCoV-19/DRC/3764/2020|EPI ISL 447238|B.1.84|Democratic Republic of the Congo|2020-04-24	0.0005445158	Africa
Africa|hCoV-19/DRC/2727/2020|EPI ISL 437344|B.1|Democratic Republic of the Congo|2020-04-16	Africa|hCoV-19/DRC/3764/2020|EPI ISL 447238|B.1.84|Democratic Republic of the Congo|2020-04-24	0.0001727585	Africa
Africa|hCoV-19/DRC/2728/2020|EPI ISL 437345|B.1.84|Democratic Republic of the Congo|2020-04-16	Africa|hCoV-19/DRC/3764/2020|EPI ISL 447238|B.1.84|Democratic Republic of the Congo|2020-04-24	0.0001035134	Africa
Africa|hCoV-19/DRC/2813/2020|EPI ISL 437346|C.14|Democratic Republic of the Congo|2020-04-16	Africa|hCoV-19/DRC/3764/2020|EPI ISL 447238|B.1.84|Democratic Republic of the Congo|2020-04-24	0.0005445425	Africa
Africa|hCoV-19/DRC/2819/2020|EPI ISL 437347|B.1|Democratic Republic of the Congo|2020-04-16	Africa|hCoV-19/DRC/3764/2020|EPI ISL 447238|B.1.84|Democratic Republic of the Congo|2020-04-24	0.0002753681	Africa
Africa|hCoV-19/DRC/2827/2020|EPI ISL 437348|B.1|Democratic Republic of the Congo|2020-04-16	Africa|hCoV-19/DRC/3764/2020|EPI ISL 447238|B.1.84|Democratic Republic of the Congo|2020-04-24	0.0001700966	Africa
Africa|hCoV-19/DRC/2855/2020|EPI ISL 437350|B.1|Democratic Republic of the Congo|2020-04-16	Africa|hCoV-19/DRC/3764/2020|EPI ISL 447238|B.1.84|Democratic Republic of the Congo|2020-04-24	0.0002041381	Africa
Africa|hCoV-19/DRC/2864/2020|EPI ISL 437351|B.1|Democratic Republic of the Congo|2020-04-16	Africa|hCoV-19/DRC/3764/2020|EPI ISL 447238|B.1.84|Democratic Republic of the Congo|2020-04-24	0.0002045745	Africa
Africa|hCoV-19/DRC/2904/2020|EPI ISL 437352|B.1|Democratic Republic of the Congo|2020-04-17	Africa|hCoV-19/DRC/3764/2020|EPI ISL 447238|B.1.84|Democratic Republic of the Congo|2020-04-24	0.0002041381	Africa
Africa|hCoV-19/DRC/2938/2020|EPI ISL 437353|B.1.275|Democratic Republic of the Congo|2020-04-17	Africa|hCoV-19/DRC/3764/2020|EPI ISL 447238|B.1.84|Democratic Republic of the Congo|2020-04-24	0.0004530234	Africa
Africa|hCoV-19/DRC/2939/2020|EPI ISL 437354|B.1|Democratic Republic of the Congo|2020-04-17	Africa|hCoV-19/DRC/3764/2020|EPI ISL 447238|B.1.84|Democratic Republic of the Congo|2020-04-24	0.0003062271	Africa
Africa|hCoV-19/DRC/2942/2020|EPI ISL 437355|B.1|Democratic Republic of the Congo|2020-04-17	Africa|hCoV-19/DRC/3764/2020|EPI ISL 447238|B.1.84|Democratic Republic of the Congo|2020-04-24	0.0003803115	Africa
Africa|hCoV-19/DRC/299/2020|EPI ISL 420840|B.4|Democratic Republic of the Congo|2020-03-20	Africa|hCoV-19/DRC/3764/2020|EPI ISL 447238|B.1.84|Democratic Republic of the Congo|2020-04-24	0.0007194193	Africa
Africa|hCoV-19/DRC/300/2020|EPI ISL 420841|A|Democratic Republic of the Congo|2020-03-22	Africa|hCoV-19/DRC/3764/2020|EPI ISL 447238|B.1.84|Democratic Republic of the Congo|2020-04-24	0.0005105419	Africa
Africa|hCoV-19/DRC/3041/2020|EPI ISL 437356|B.1|Democratic Republic of the Congo|2020-04-18	Africa|hCoV-19/DRC/3764/2020|EPI ISL 447238|B.1.84|Democratic Republic of the Congo|2020-04-24	0.0002721833	Africa
Africa|hCoV-19/DRC/307/2020|EPI ISL 420842|B.1.9|Democratic Republic of the Congo|2020-03	Africa|hCoV-19/DRC/3764/2020|EPI ISL 447238|B.1.84|Democratic Republic of the Congo|2020-04-24	0.0003463855	Africa
Africa|hCoV-19/DRC/3070/2020|EPI ISL 437357|B.1.214|Democratic Republic of the Congo|2020-04-18	Africa|hCoV-19/DRC/3764/2020|EPI ISL 447238|B.1.84|Democratic Republic of the Congo|2020-04-24	0.0003062135	Africa
Africa|hCoV-19/DRC/3089/2020|EPI ISL 437358|B.1.84|Democratic Republic of the Congo|2020-04-19	Africa|hCoV-19/DRC/3764/2020|EPI ISL 447238|B.1.84|Democratic Republic of the Congo|2020-04-24	0.0001020514	Africa
Africa|hCoV-19/DRC/3440/2020|EPI ISL 447597|B.1.84|Democratic Republic of the Congo|2020-04-22	Africa|hCoV-19/DRC/3764/2020|EPI ISL 447238|B.1.84|Democratic Republic of the Congo|2020-04-24	0.0001021973	Africa
Africa|hCoV-19/DRC/3451/2020|EPI ISL 447598|B.1.178|Democratic Republic of the Congo|2020-04-22	Africa|hCoV-19/DRC/3764/2020|EPI ISL 447238|B.1.84|Democratic Republic of the Congo|2020-04-24	0.0002727864	Africa
Africa|hCoV-19/DRC/3453/2020|EPI ISL 447599|B.1.84|Democratic Republic of the Congo|2020-04-22	Africa|hCoV-19/DRC/3764/2020|EPI ISL 447238|B.1.84|Democratic Republic of the Congo|2020-04-24	0.0001022600	Africa
Africa|hCoV-19/DRC/3481/2020|EPI ISL 447600|B.1|Democratic Republic of the Congo|2020-04-22	Africa|hCoV-19/DRC/3764/2020|EPI ISL 447238|B.1.84|Democratic Republic of the Congo|2020-04-24	0.0001746633	Africa
Africa|hCoV-19/DRC/3482/2020|EPI ISL 447601|B.1|Democratic Republic of the Congo|2020-04-22	Africa|hCoV-19/DRC/3764/2020|EPI ISL 447238|B.1.84|Democratic Republic of the Congo|2020-04-24	0.0002059907	Africa
Africa|hCoV-19/DRC/3483/2020|EPI ISL 447602|B.1|Democratic Republic of the Congo|2020-04-22	Africa|hCoV-19/DRC/3764/2020|EPI ISL 447238|B.1.84|Democratic Republic of the Congo|2020-04-24	0.0001743892	Africa
Africa|hCoV-19/DRC/3490/2020|EPI ISL 447603|B.1|Democratic Republic of the Congo|2020-04-22	Africa|hCoV-19/DRC/3764/2020|EPI ISL 447238|B.1.84|Democratic Republic of the Congo|2020-04-24	0.0002048265	Africa
Africa|hCoV-19/DRC/3504/2020|EPI ISL 447604|B.1.149|Democratic Republic of the Congo|2020-04-23	Africa|hCoV-19/DRC/3764/2020|EPI ISL 447238|B.1.84|Democratic Republic of the Congo|2020-04-24	0.0002443953	Africa
Africa|hCoV-19/DRC/352/2020|EPI ISL 420850|B.1.5|Democratic Republic of the Congo|2020-03	Africa|hCoV-19/DRC/3764/2020|EPI ISL 447238|B.1.84|Democratic Republic of the Congo|2020-04-24	0.0002046742	Africa
Africa|hCoV-19/DRC/353/2020|EPI ISL 420843|B.1.5|Democratic Republic of the Congo|2020-03	Africa|hCoV-19/DRC/3764/2020|EPI ISL 447238|B.1.84|Democratic Republic of the Congo|2020-04-24	0.0001367022	Africa
Africa|hCoV-19/DRC/355/2020|EPI ISL 420844|B.1|Democratic Republic of the Congo|2020-03	Africa|hCoV-19/DRC/3764/2020|EPI ISL 447238|B.1.84|Democratic Republic of the Congo|2020-04-24	0.0001701718	Africa
Africa|hCoV-19/DRC/3552/2020|EPI ISL 447605|B.1.84|Democratic Republic of the Congo|2020-04-23	Africa|hCoV-19/DRC/3764/2020|EPI ISL 447238|B.1.84|Democratic Republic of the Congo|2020-04-24	0.0000344472	Africa
Africa|hCoV-19/DRC/3595/2020|EPI ISL 447606|B.1.5|Democratic Republic of the Congo|2020-04-23	Africa|hCoV-19/DRC/3764/2020|EPI ISL 447238|B.1.84|Democratic Republic of the Congo|2020-04-24	0.0002041291	Africa
Africa|hCoV-19/DRC/3632/2020|EPI ISL 447607|B.1.5|Democratic Republic of the Congo|2020-04-23	Africa|hCoV-19/DRC/3764/2020|EPI ISL 447238|B.1.84|Democratic Republic of the Congo|2020-04-24	0.0002046770	Africa
Africa|hCoV-19/DRC/3633/2020|EPI ISL 447230|B.1.5|Democratic Republic of the Congo|2020-04-23	Africa|hCoV-19/DRC/3764/2020|EPI ISL 447238|B.1.84|Democratic Republic of the Congo|2020-04-24	0.0002063520	Africa
Africa|hCoV-19/DRC/3653/2020|EPI ISL 447231|B.1.128|Democratic Republic of the Congo|2020-04-23	Africa|hCoV-19/DRC/3764/2020|EPI ISL 447238|B.1.84|Democratic Republic of the Congo|2020-04-24	0.0004094225	Africa
Africa|hCoV-19/DRC/3659/2020|EPI ISL 447232|B.1.128|Democratic Republic of the Congo|2020-04-23	Africa|hCoV-19/DRC/3764/2020|EPI ISL 447238|B.1.84|Democratic Republic of the Congo|2020-04-24	0.0004097999	Africa
Africa|hCoV-19/DRC/3661/2020|EPI ISL 447233|B.1.128|Democratic Republic of the Congo|2020-04-23	Africa|hCoV-19/DRC/3764/2020|EPI ISL 447238|B.1.84|Democratic Republic of the Congo|2020-04-24	0.0004097161	Africa
Africa|hCoV-19/DRC/3662/2020|EPI ISL 447234|B.1.128|Democratic Republic of the Congo|2020-04-23	Africa|hCoV-19/DRC/3764/2020|EPI ISL 447238|B.1.84|Democratic Republic of the Congo|2020-04-24	0.0004094226	Africa
Africa|hCoV-19/DRC/3664/2020|EPI ISL 447235|B.1.128|Democratic Republic of the Congo|2020-04-23	Africa|hCoV-19/DRC/3764/2020|EPI ISL 447238|B.1.84|Democratic Republic of the Congo|2020-04-24	0.0004094785	Africa
Africa|hCoV-19/DRC/3683/2020|EPI ISL 447236|B.1.5|Democratic Republic of the Congo|2020-04-24	Africa|hCoV-19/DRC/3764/2020|EPI ISL 447238|B.1.84|Democratic Republic of the Congo|2020-04-24	0.0002387996	Africa
Africa|hCoV-19/DRC/3688/2020|EPI ISL 447237|B.1.128|Democratic Republic of the Congo|2020-04-24	Africa|hCoV-19/DRC/3764/2020|EPI ISL 447238|B.1.84|Democratic Republic of the Congo|2020-04-24	0.0004083361	Africa
Africa|hCoV-19/DRC/376/2020|EPI ISL 420851|B.1.6|Democratic Republic of the Congo|2020-03-25	Africa|hCoV-19/DRC/3764/2020|EPI ISL 447238|B.1.84|Democratic Republic of the Congo|2020-04-24	0.0002381774	Africa
Africa|hCoV-19/Algeria/G0638 2264/2020|EPI ISL 418241|B.1|Algeria|2020-03-02	Africa|hCoV-19/DRC/3768/2020|EPI ISL 447239|B.1.84|Democratic Republic of the Congo|2020-04-24	0.0003745629	Africa
Africa|hCoV-19/Algeria/G0640 2265/2020|EPI ISL 418242|B.1|Algeria|2020-03-08	Africa|hCoV-19/DRC/3768/2020|EPI ISL 447239|B.1.84|Democratic Republic of the Congo|2020-04-24	0.0002723927	Africa
Africa|hCoV-19/Algeria/G0860 2262/2020|EPI ISL 420037|B.1|Algeria|2020-03-02	Africa|hCoV-19/DRC/3768/2020|EPI ISL 447239|B.1.84|Democratic Republic of the Congo|2020-04-24	0.0002723927	Africa
Africa|hCoV-19/Benin/1022/2020|EPI ISL 476826|B.1|Benin|2020-03-25	Africa|hCoV-19/DRC/3768/2020|EPI ISL 447239|B.1.84|Democratic Republic of the Congo|2020-04-24	0.0001702506	Africa
Africa|hCoV-19/Benin/1092/2020|EPI ISL 476827|B.1|Benin|2020-03-27	Africa|hCoV-19/DRC/3768/2020|EPI ISL 447239|B.1.84|Democratic Republic of the Congo|2020-04-24	0.0002384409	Africa
Africa|hCoV-19/Benin/1408/2020|EPI ISL 476825|B.1.356|Benin|2020-04-04	Africa|hCoV-19/DRC/3768/2020|EPI ISL 447239|B.1.84|Democratic Republic of the Congo|2020-04-24	0.0002724112	Africa
Africa|hCoV-19/Benin/1409/2020|EPI ISL 476828|B.1|Benin|2020-04-06	Africa|hCoV-19/DRC/3768/2020|EPI ISL 447239|B.1.84|Democratic Republic of the Congo|2020-04-24	0.0003072985	Africa
Africa|hCoV-19/Benin/1950/2020|EPI ISL 476830|A|Benin|2020-04-15	Africa|hCoV-19/DRC/3768/2020|EPI ISL 447239|B.1.84|Democratic Republic of the Congo|2020-04-24	0.0004768821	Africa
Africa|hCoV-19/Benin/197/2020|EPI ISL 476822|B.1.178|Benin|2020-03-15	Africa|hCoV-19/DRC/3768/2020|EPI ISL 447239|B.1.84|Democratic Republic of the Congo|2020-04-24	0.0001702697	Africa
Africa|hCoV-19/Benin/2012/2020|EPI ISL 476831|A|Benin|2020-04-15	Africa|hCoV-19/DRC/3768/2020|EPI ISL 447239|B.1.84|Democratic Republic of the Congo|2020-04-24	0.0004768009	Africa
Africa|hCoV-19/Benin/260/2020|EPI ISL 476823|B.1.292|Benin|2020-03-17	Africa|hCoV-19/DRC/3768/2020|EPI ISL 447239|B.1.84|Democratic Republic of the Congo|2020-04-24	0.0003405348	Africa
Africa|hCoV-19/Benin/314/2020|EPI ISL 476834|B.1.5|Benin|2020-03-17	Africa|hCoV-19/DRC/3768/2020|EPI ISL 447239|B.1.84|Democratic Republic of the Congo|2020-04-24	0.0002727334	Africa
Africa|hCoV-19/Benin/461/2020|EPI ISL 476833|A|Benin|2020-03-17	Africa|hCoV-19/DRC/3768/2020|EPI ISL 447239|B.1.84|Democratic Republic of the Congo|2020-04-24	0.0004427152	Africa
Africa|hCoV-19/Benin/501/2020|EPI ISL 476824|B.1.356|Benin|2020-03-17	Africa|hCoV-19/DRC/3768/2020|EPI ISL 447239|B.1.84|Democratic Republic of the Congo|2020-04-24	0.0002723927	Africa
Africa|hCoV-19/Benin/843/2020|EPI ISL 476829|A|Benin|2020-03-19	Africa|hCoV-19/DRC/3768/2020|EPI ISL 447239|B.1.84|Democratic Republic of the Congo|2020-04-24	0.0003746408	Africa
Africa|hCoV-19/Botswana/BOT0455/2020|EPI ISL 560386|B.1|Botswana|2020-03-28	Africa|hCoV-19/DRC/3768/2020|EPI ISL 447239|B.1.84|Democratic Republic of the Congo|2020-04-24	0.0002042861	Africa
Africa|hCoV-19/Botswana/BOT2254/2020|EPI ISL 560390|B.1.1|Botswana|2020-04-08	Africa|hCoV-19/DRC/3768/2020|EPI ISL 447239|B.1.84|Democratic Republic of the Congo|2020-04-24	0.0002749233	Africa
Africa|hCoV-19/Botswana/BOT2283/2020|EPI ISL 560385|B.1|Botswana|2020-04-07	Africa|hCoV-19/DRC/3768/2020|EPI ISL 447239|B.1.84|Democratic Republic of the Congo|2020-04-24	0.0003153664	Africa
Africa|hCoV-19/Botswana/BOT2624/2020|EPI ISL 560387|B.1.1|Botswana|2020-04-05	Africa|hCoV-19/DRC/3768/2020|EPI ISL 447239|B.1.84|Democratic Republic of the Congo|2020-04-24	0.0002803463	Africa
Africa|hCoV-19/Botswana/BOT4161/2020|EPI ISL 560388|B.1.1.220|Botswana|2020-04-16	Africa|hCoV-19/DRC/3768/2020|EPI ISL 447239|B.1.84|Democratic Republic of the Congo|2020-04-24	0.0003472236	Africa
Africa|hCoV-19/DRC/04186/2020|EPI ISL 471411|A|Democratic Republic of the Congo|2020-04-25	Africa|hCoV-19/DRC/3768/2020|EPI ISL 447239|B.1.84|Democratic Republic of the Congo|2020-04-24	0.0004427150	Africa
Africa|hCoV-19/DRC/04188/2020|EPI ISL 471413|A|Democratic Republic of the Congo|2020-04-25	Africa|hCoV-19/DRC/3768/2020|EPI ISL 447239|B.1.84|Democratic Republic of the Congo|2020-04-24	0.0005270382	Africa
Africa|hCoV-19/DRC/10041/2020|EPI ISL 527543|B.1.1.275|Democratic Republic of the Congo|2020-05-22	Africa|hCoV-19/DRC/3768/2020|EPI ISL 447239|B.1.84|Democratic Republic of the Congo|2020-04-24	0.0003410702	Africa
Africa|hCoV-19/DRC/10057/2020|EPI ISL 527538|B.1.1.275|Democratic Republic of the Congo|2020-05-22	Africa|hCoV-19/DRC/3768/2020|EPI ISL 447239|B.1.84|Democratic Republic of the Congo|2020-04-24	0.0004579472	Africa
Africa|hCoV-19/DRC/10061/2020|EPI ISL 527521|B.1.1.275|Democratic Republic of the Congo|2020-05-22	Africa|hCoV-19/DRC/3768/2020|EPI ISL 447239|B.1.84|Democratic Republic of the Congo|2020-04-24	0.0003126903	Africa
Africa|hCoV-19/DRC/10070/2020|EPI ISL 527544|B.1.178|Democratic Republic of the Congo|2020-05-22	Africa|hCoV-19/DRC/3768/2020|EPI ISL 447239|B.1.84|Democratic Republic of the Congo|2020-04-24	0.0003065523	Africa
Africa|hCoV-19/DRC/10120/2020|EPI ISL 513624|B.1.1.275|Democratic Republic of the Congo|2020-05-22	Africa|hCoV-19/DRC/3768/2020|EPI ISL 447239|B.1.84|Democratic Republic of the Congo|2020-04-24	0.0003877602	Africa
Africa|hCoV-19/DRC/10127/2020|EPI ISL 513625|B.1.1.275|Democratic Republic of the Congo|2020-05-22	Africa|hCoV-19/DRC/3768/2020|EPI ISL 447239|B.1.84|Democratic Republic of the Congo|2020-04-24	0.0003827288	Africa
Africa|hCoV-19/DRC/10242/2020|EPI ISL 513626|B.1.84|Democratic Republic of the Congo|2020-05-22	Africa|hCoV-19/DRC/3768/2020|EPI ISL 447239|B.1.84|Democratic Republic of the Congo|2020-04-24	0.0000683231	Africa
Africa|hCoV-19/DRC/10251/2020|EPI ISL 513627|B.1.128|Democratic Republic of the Congo|2020-05-22	Africa|hCoV-19/DRC/3768/2020|EPI ISL 447239|B.1.84|Democratic Republic of the Congo|2020-04-24	0.0004104770	Africa
Africa|hCoV-19/DRC/10324/2020|EPI ISL 527545|B.1.214|Democratic Republic of the Congo|2020-05-22	Africa|hCoV-19/DRC/3768/2020|EPI ISL 447239|B.1.84|Democratic Republic of the Congo|2020-04-24	0.0002727734	Africa
Africa|hCoV-19/DRC/10346/2020|EPI ISL 527546|B.1.214|Democratic Republic of the Congo|2020-05-22	Africa|hCoV-19/DRC/3768/2020|EPI ISL 447239|B.1.84|Democratic Republic of the Congo|2020-04-24	0.0002755917	Africa
Africa|hCoV-19/DRC/10364/2020|EPI ISL 527498|B.1|Democratic Republic of the Congo|2020-05-22	Africa|hCoV-19/DRC/3768/2020|EPI ISL 447239|B.1.84|Democratic Republic of the Congo|2020-04-24	0.0001714940	Africa
Africa|hCoV-19/DRC/10371/2020|EPI ISL 527489|B.1.178|Democratic Republic of the Congo|2020-05-22	Africa|hCoV-19/DRC/3768/2020|EPI ISL 447239|B.1.84|Democratic Republic of the Congo|2020-04-24	0.0003070050	Africa
Africa|hCoV-19/DRC/10373/2020|EPI ISL 527495|B.1.159|Democratic Republic of the Congo|2020-05-22	Africa|hCoV-19/DRC/3768/2020|EPI ISL 447239|B.1.84|Democratic Republic of the Congo|2020-04-24	0.0003415815	Africa
Africa|hCoV-19/DRC/10374/2020|EPI ISL 527539|B.1.84|Democratic Republic of the Congo|2020-05-22	Africa|hCoV-19/DRC/3768/2020|EPI ISL 447239|B.1.84|Democratic Republic of the Congo|2020-04-24	0.0003155467	Africa
Africa|hCoV-19/DRC/10375/2020|EPI ISL 527499|B.1.84|Democratic Republic of the Congo|2020-05-22	Africa|hCoV-19/DRC/3768/2020|EPI ISL 447239|B.1.84|Democratic Republic of the Congo|2020-04-24	0.0002055597	Africa
Africa|hCoV-19/DRC/10399/2020|EPI ISL 527491|B.1.214|Democratic Republic of the Congo|2020-05-22	Africa|hCoV-19/DRC/3768/2020|EPI ISL 447239|B.1.84|Democratic Republic of the Congo|2020-04-24	0.0002729511	Africa
Africa|hCoV-19/DRC/10502/2020|EPI ISL 527547|B.1.5|Democratic Republic of the Congo|2020-05-20	Africa|hCoV-19/DRC/3768/2020|EPI ISL 447239|B.1.84|Democratic Republic of the Congo|2020-04-24	0.0001703318	Africa
Africa|hCoV-19/DRC/10506/2020|EPI ISL 527524|B.1.5|Democratic Republic of the Congo|2020-05-18	Africa|hCoV-19/DRC/3768/2020|EPI ISL 447239|B.1.84|Democratic Republic of the Congo|2020-04-24	0.0001744616	Africa
Africa|hCoV-19/DRC/10507/2020|EPI ISL 527492|B.1.5|Democratic Republic of the Congo|2020-05-18	Africa|hCoV-19/DRC/3768/2020|EPI ISL 447239|B.1.84|Democratic Republic of the Congo|2020-04-24	0.0002047950	Africa
Africa|hCoV-19/DRC/10508/2020|EPI ISL 527494|B.1.5|Democratic Republic of the Congo|2020-05-20	Africa|hCoV-19/DRC/3768/2020|EPI ISL 447239|B.1.84|Democratic Republic of the Congo|2020-04-24	0.0002046135	Africa
Africa|hCoV-19/DRC/10532/2020|EPI ISL 527532|B.1.5|Democratic Republic of the Congo|2020-05-20	Africa|hCoV-19/DRC/3768/2020|EPI ISL 447239|B.1.84|Democratic Republic of the Congo|2020-04-24	0.0001746198	Africa
Africa|hCoV-19/DRC/10533/2020|EPI ISL 527548|B.1.5|Democratic Republic of the Congo|2020-05-20	Africa|hCoV-19/DRC/3768/2020|EPI ISL 447239|B.1.84|Democratic Republic of the Congo|2020-04-24	0.0002044650	Africa
Africa|hCoV-19/DRC/10621/2020|EPI ISL 527526|B.1.214|Democratic Republic of the Congo|2020-05-23	Africa|hCoV-19/DRC/3768/2020|EPI ISL 447239|B.1.84|Democratic Republic of the Congo|2020-04-24	0.0002439561	Africa
Africa|hCoV-19/DRC/10640/2020|EPI ISL 527541|B.1|Democratic Republic of the Congo|2020-05-22	Africa|hCoV-19/DRC/3768/2020|EPI ISL 447239|B.1.84|Democratic Republic of the Congo|2020-04-24	0.0004232122	Africa
Africa|hCoV-19/DRC/10644/2020|EPI ISL 527549|B.1|Democratic Republic of the Congo|2020-05-22	Africa|hCoV-19/DRC/3768/2020|EPI ISL 447239|B.1.84|Democratic Republic of the Congo|2020-04-24	0.0004089508	Africa
Africa|hCoV-19/DRC/10728/2020|EPI ISL 513628|B.1.5|Democratic Republic of the Congo|2020-05-23	Africa|hCoV-19/DRC/3768/2020|EPI ISL 447239|B.1.84|Democratic Republic of the Congo|2020-04-24	0.0001413015	Africa
Africa|hCoV-19/DRC/10731/2020|EPI ISL 513629|B.1.1.1|Democratic Republic of the Congo|2020-05-23	Africa|hCoV-19/DRC/3768/2020|EPI ISL 447239|B.1.84|Democratic Republic of the Congo|2020-04-24	0.0004627569	Africa
Africa|hCoV-19/DRC/10733/2020|EPI ISL 513630|B.1|Democratic Republic of the Congo|2020-05-23	Africa|hCoV-19/DRC/3768/2020|EPI ISL 447239|B.1.84|Democratic Republic of the Congo|2020-04-24	0.0002725782	Africa
Africa|hCoV-19/DRC/108/2020|EPI ISL 417948|B.1.128|Democratic Republic of the Congo|2020-03-19	Africa|hCoV-19/DRC/3768/2020|EPI ISL 447239|B.1.84|Democratic Republic of the Congo|2020-04-24	0.0003064492	Africa
Africa|hCoV-19/DRC/10885/2020|EPI ISL 513631|B.1.84|Democratic Republic of the Congo|2020-05-23	Africa|hCoV-19/DRC/3768/2020|EPI ISL 447239|B.1.84|Democratic Republic of the Congo|2020-04-24	0.0001372612	Africa
Africa|hCoV-19/DRC/10902/2020|EPI ISL 527490|B.1.178|Democratic Republic of the Congo|2020-05-23	Africa|hCoV-19/DRC/3768/2020|EPI ISL 447239|B.1.84|Democratic Republic of the Congo|2020-04-24	0.0002385986	Africa
Africa|hCoV-19/DRC/10913/2020|EPI ISL 527507|B.1.84|Democratic Republic of the Congo|2020-05-24	Africa|hCoV-19/DRC/3768/2020|EPI ISL 447239|B.1.84|Democratic Republic of the Congo|2020-04-24	0.0001376674	Africa
Africa|hCoV-19/DRC/11005/2020|EPI ISL 527550|B.1.159|Democratic Republic of the Congo|2020-05-24	Africa|hCoV-19/DRC/3768/2020|EPI ISL 447239|B.1.84|Democratic Republic of the Congo|2020-04-24	0.0004431555	Africa
Africa|hCoV-19/DRC/11008/2020|EPI ISL 527503|B.1.159|Democratic Republic of the Congo|2020-05-24	Africa|hCoV-19/DRC/3768/2020|EPI ISL 447239|B.1.84|Democratic Republic of the Congo|2020-04-24	0.0003783144	Africa
Africa|hCoV-19/DRC/11022/2020|EPI ISL 527551|B.1.214|Democratic Republic of the Congo|2020-05-24	Africa|hCoV-19/DRC/3768/2020|EPI ISL 447239|B.1.84|Democratic Republic of the Congo|2020-04-24	0.0003409921	Africa
Africa|hCoV-19/DRC/11024/2020|EPI ISL 527552|B.1.149|Democratic Republic of the Congo|2020-05-24	Africa|hCoV-19/DRC/3768/2020|EPI ISL 447239|B.1.84|Democratic Republic of the Congo|2020-04-24	0.0003785112	Africa
Africa|hCoV-19/DRC/11026/2020|EPI ISL 527553|B.1.149|Democratic Republic of the Congo|2020-05-24	Africa|hCoV-19/DRC/3768/2020|EPI ISL 447239|B.1.84|Democratic Republic of the Congo|2020-04-24	0.0002385823	Africa
Africa|hCoV-19/DRC/11031/2020|EPI ISL 527554|B.1.214|Democratic Republic of the Congo|2020-05-24	Africa|hCoV-19/DRC/3768/2020|EPI ISL 447239|B.1.84|Democratic Republic of the Congo|2020-04-24	0.0002728729	Africa
Africa|hCoV-19/DRC/11041/2020|EPI ISL 527555|B.1|Democratic Republic of the Congo|2020-05-24	Africa|hCoV-19/DRC/3768/2020|EPI ISL 447239|B.1.84|Democratic Republic of the Congo|2020-04-24	0.0002386857	Africa
Africa|hCoV-19/DRC/11057/2020|EPI ISL 527528|B.1.5|Democratic Republic of the Congo|2020-05-24	Africa|hCoV-19/DRC/3768/2020|EPI ISL 447239|B.1.84|Democratic Republic of the Congo|2020-04-24	0.0001744008	Africa
Africa|hCoV-19/DRC/11078/2020|EPI ISL 527514|B.1|Democratic Republic of the Congo|2020-05-24	Africa|hCoV-19/DRC/3768/2020|EPI ISL 447239|B.1.84|Democratic Republic of the Congo|2020-04-24	0.0003452891	Africa
Africa|hCoV-19/DRC/11079/2020|EPI ISL 527500|B.1.214|Democratic Republic of the Congo|2020-05-24	Africa|hCoV-19/DRC/3768/2020|EPI ISL 447239|B.1.84|Democratic Republic of the Congo|2020-04-24	0.0002056823	Africa
Africa|hCoV-19/DRC/11093/2020|EPI ISL 527527|B.1.5|Democratic Republic of the Congo|2020-05-24	Africa|hCoV-19/DRC/3768/2020|EPI ISL 447239|B.1.84|Democratic Republic of the Congo|2020-04-24	0.0002448621	Africa
Africa|hCoV-19/DRC/11096/2020|EPI ISL 527522|B.1|Democratic Republic of the Congo|2020-05-24	Africa|hCoV-19/DRC/3768/2020|EPI ISL 447239|B.1.84|Democratic Republic of the Congo|2020-04-24	0.0002432829	Africa
Africa|hCoV-19/DRC/11114/2020|EPI ISL 527534|B.1.214|Democratic Republic of the Congo|2020-05-25	Africa|hCoV-19/DRC/3768/2020|EPI ISL 447239|B.1.84|Democratic Republic of the Congo|2020-04-24	0.0003145841	Africa
Africa|hCoV-19/DRC/11123/2020|EPI ISL 527496|B.1.84|Democratic Republic of the Congo|2020-05-24	Africa|hCoV-19/DRC/3768/2020|EPI ISL 447239|B.1.84|Democratic Republic of the Congo|2020-04-24	0.0001024611	Africa
Africa|hCoV-19/DRC/11134/2020|EPI ISL 527518|B.1.5|Democratic Republic of the Congo|2020-05-24	Africa|hCoV-19/DRC/3768/2020|EPI ISL 447239|B.1.84|Democratic Republic of the Congo|2020-04-24	0.0001386008	Africa
Africa|hCoV-19/DRC/11143/2020|EPI ISL 527556|B.1|Democratic Republic of the Congo|2020-05-24	Africa|hCoV-19/DRC/3768/2020|EPI ISL 447239|B.1.84|Democratic Republic of the Congo|2020-04-24	0.0004432097	Africa
Africa|hCoV-19/DRC/11145/2020|EPI ISL 527501|B.1.214|Democratic Republic of the Congo|2020-05-24	Africa|hCoV-19/DRC/3768/2020|EPI ISL 447239|B.1.84|Democratic Republic of the Congo|2020-04-24	0.0003430742	Africa
Africa|hCoV-19/DRC/11148/2020|EPI ISL 527525|B.1.178|Democratic Republic of the Congo|2020-05-24	Africa|hCoV-19/DRC/3768/2020|EPI ISL 447239|B.1.84|Democratic Republic of the Congo|2020-04-24	0.0003514860	Africa
Africa|hCoV-19/DRC/11157/2020|EPI ISL 527530|B.1|Democratic Republic of the Congo|2020-05-25	Africa|hCoV-19/DRC/3768/2020|EPI ISL 447239|B.1.84|Democratic Republic of the Congo|2020-04-24	0.0003140013	Africa
Africa|hCoV-19/DRC/11187/2020|EPI ISL 527523|B.1.1.275|Democratic Republic of the Congo|2020-05-23	Africa|hCoV-19/DRC/3768/2020|EPI ISL 447239|B.1.84|Democratic Republic of the Congo|2020-04-24	0.0004177300	Africa
Africa|hCoV-19/DRC/11191/2020|EPI ISL 527506|B.1.1.275|Democratic Republic of the Congo|2020-05-23	Africa|hCoV-19/DRC/3768/2020|EPI ISL 447239|B.1.84|Democratic Republic of the Congo|2020-04-24	0.0003093590	Africa
Africa|hCoV-19/DRC/11252/2020|EPI ISL 527557|B.1.1.275|Democratic Republic of the Congo|2020-05-21	Africa|hCoV-19/DRC/3768/2020|EPI ISL 447239|B.1.84|Democratic Republic of the Congo|2020-04-24	0.0004771258	Africa
Africa|hCoV-19/DRC/11260/2020|EPI ISL 527558|B.1.1.275|Democratic Republic of the Congo|2020-05-23	Africa|hCoV-19/DRC/3768/2020|EPI ISL 447239|B.1.84|Democratic Republic of the Congo|2020-04-24	0.0003409157	Africa
Africa|hCoV-19/DRC/1131/2020|EPI ISL 429255|B.1.5|Democratic Republic of the Congo|2020-04-05	Africa|hCoV-19/DRC/3768/2020|EPI ISL 447239|B.1.84|Democratic Republic of the Congo|2020-04-24	0.0001361852	Africa
Africa|hCoV-19/DRC/11310/2020|EPI ISL 527529|B.1.149|Democratic Republic of the Congo|2020-05-25	Africa|hCoV-19/DRC/3768/2020|EPI ISL 447239|B.1.84|Democratic Republic of the Congo|2020-04-24	0.0002444525	Africa
Africa|hCoV-19/DRC/11318/2020|EPI ISL 527559|B.1.149|Democratic Republic of the Congo|2020-05-25	Africa|hCoV-19/DRC/3768/2020|EPI ISL 447239|B.1.84|Democratic Republic of the Congo|2020-04-24	0.0002383524	Africa
Africa|hCoV-19/DRC/11326/2020|EPI ISL 527508|B.1|Democratic Republic of the Congo|2020-05-25	Africa|hCoV-19/DRC/3768/2020|EPI ISL 447239|B.1.84|Democratic Republic of the Congo|2020-04-24	0.0002409719	Africa
Africa|hCoV-19/DRC/11334/2020|EPI ISL 527504|B.1.178|Democratic Republic of the Congo|2020-05-25	Africa|hCoV-19/DRC/3768/2020|EPI ISL 447239|B.1.84|Democratic Republic of the Congo|2020-04-24	0.0002406290	Africa
Africa|hCoV-19/DRC/11337/2020|EPI ISL 527510|B.1.84|Democratic Republic of the Congo|2020-05-25	Africa|hCoV-19/DRC/3768/2020|EPI ISL 447239|B.1.84|Democratic Republic of the Congo|2020-04-24	0.0001723488	Africa
Africa|hCoV-19/DRC/11341/2020|EPI ISL 527509|B.1.1.275|Democratic Republic of the Congo|2020-05-25	Africa|hCoV-19/DRC/3768/2020|EPI ISL 447239|B.1.84|Democratic Republic of the Congo|2020-04-24	0.0004134035	Africa
Africa|hCoV-19/DRC/11348/2020|EPI ISL 527560|B.1.149|Democratic Republic of the Congo|2020-05-25	Africa|hCoV-19/DRC/3768/2020|EPI ISL 447239|B.1.84|Democratic Republic of the Congo|2020-04-24	0.0002383444	Africa
Africa|hCoV-19/DRC/11369/2020|EPI ISL 527537|B.1.214|Democratic Republic of the Congo|2020-05-25	Africa|hCoV-19/DRC/3768/2020|EPI ISL 447239|B.1.84|Democratic Republic of the Congo|2020-04-24	0.0002805979	Africa
Africa|hCoV-19/DRC/11376/2020|EPI ISL 527513|B.1.214|Democratic Republic of the Congo|2020-05-25	Africa|hCoV-19/DRC/3768/2020|EPI ISL 447239|B.1.84|Democratic Republic of the Congo|2020-04-24	0.0003105466	Africa
Africa|hCoV-19/DRC/11411/2020|EPI ISL 527561|B.1.5|Democratic Republic of the Congo|2020-05-25	Africa|hCoV-19/DRC/3768/2020|EPI ISL 447239|B.1.84|Democratic Republic of the Congo|2020-04-24	0.0002044232	Africa
Africa|hCoV-19/DRC/11450/2020|EPI ISL 527516|B.1.5|Democratic Republic of the Congo|2020-05-25	Africa|hCoV-19/DRC/3768/2020|EPI ISL 447239|B.1.84|Democratic Republic of the Congo|2020-04-24	0.0001399924	Africa
Africa|hCoV-19/DRC/11458/2020|EPI ISL 527497|B.1.5|Democratic Republic of the Congo|2020-05-25	Africa|hCoV-19/DRC/3768/2020|EPI ISL 447239|B.1.84|Democratic Republic of the Congo|2020-04-24	0.0002753002	Africa
Africa|hCoV-19/DRC/11460/2020|EPI ISL 527562|B.1.214|Democratic Republic of the Congo|2020-05-25	Africa|hCoV-19/DRC/3768/2020|EPI ISL 447239|B.1.84|Democratic Republic of the Congo|2020-04-24	0.0004134402	Africa
Africa|hCoV-19/DRC/11472/2020|EPI ISL 527502|B.1.214|Democratic Republic of the Congo|2020-05-25	Africa|hCoV-19/DRC/3768/2020|EPI ISL 447239|B.1.84|Democratic Republic of the Congo|2020-04-24	0.0003427177	Africa
Africa|hCoV-19/DRC/11477/2020|EPI ISL 527563|B.1.84|Democratic Republic of the Congo|2020-05-25	Africa|hCoV-19/DRC/3768/2020|EPI ISL 447239|B.1.84|Democratic Republic of the Congo|2020-04-24	0.0000340419	Africa
Africa|hCoV-19/DRC/11486/2020|EPI ISL 527564|B.1.214|Democratic Republic of the Congo|2020-05-25	Africa|hCoV-19/DRC/3768/2020|EPI ISL 447239|B.1.84|Democratic Republic of the Congo|2020-04-24	0.0003409041	Africa
Africa|hCoV-19/DRC/11487/2020|EPI ISL 527505|B.1|Democratic Republic of the Congo|2020-05-25	Africa|hCoV-19/DRC/3768/2020|EPI ISL 447239|B.1.84|Democratic Republic of the Congo|2020-04-24	0.0002755470	Africa
Africa|hCoV-19/DRC/11507/2020|EPI ISL 527512|B.1|Democratic Republic of the Congo|2020-05-25	Africa|hCoV-19/DRC/3768/2020|EPI ISL 447239|B.1.84|Democratic Republic of the Congo|2020-04-24	0.0003101355	Africa
Africa|hCoV-19/DRC/1151/2020|EPI ISL 447596|B.38|Democratic Republic of the Congo|2020-04-05	Africa|hCoV-19/DRC/3768/2020|EPI ISL 447239|B.1.84|Democratic Republic of the Congo|2020-04-24	0.0005449932	Africa
Africa|hCoV-19/DRC/11511/2020|EPI ISL 527511|B.1.214|Democratic Republic of the Congo|2020-05-25	Africa|hCoV-19/DRC/3768/2020|EPI ISL 447239|B.1.84|Democratic Republic of the Congo|2020-04-24	0.0003448128	Africa
Africa|hCoV-19/DRC/11572/2020|EPI ISL 527565|B.1.214|Democratic Republic of the Congo|2020-05-25	Africa|hCoV-19/DRC/3768/2020|EPI ISL 447239|B.1.84|Democratic Republic of the Congo|2020-04-24	0.0002383988	Africa
Africa|hCoV-19/DRC/11576/2020|EPI ISL 527517|B.1|Democratic Republic of the Congo|2020-05-25	Africa|hCoV-19/DRC/3768/2020|EPI ISL 447239|B.1.84|Democratic Republic of the Congo|2020-04-24	0.0002427261	Africa
Africa|hCoV-19/DRC/11583/2020|EPI ISL 527542|B.1|Democratic Republic of the Congo|2020-05-25	Africa|hCoV-19/DRC/3768/2020|EPI ISL 447239|B.1.84|Democratic Republic of the Congo|2020-04-24	0.0002835141	Africa
Africa|hCoV-19/DRC/11616/2020|EPI ISL 527519|B.1|Democratic Republic of the Congo|2020-05-25	Africa|hCoV-19/DRC/3768/2020|EPI ISL 447239|B.1.84|Democratic Republic of the Congo|2020-04-24	0.0002423650	Africa
Africa|hCoV-19/DRC/11623/2020|EPI ISL 527566|B.1.5|Democratic Republic of the Congo|2020-05-25	Africa|hCoV-19/DRC/3768/2020|EPI ISL 447239|B.1.84|Democratic Republic of the Congo|2020-04-24	0.0002386846	Africa
Africa|hCoV-19/DRC/11624/2020|EPI ISL 527567|B.1.149|Democratic Republic of the Congo|2020-05-25	Africa|hCoV-19/DRC/3768/2020|EPI ISL 447239|B.1.84|Democratic Republic of the Congo|2020-04-24	0.0002386019	Africa
Africa|hCoV-19/DRC/11631/2020|EPI ISL 527568|B.1.149|Democratic Republic of the Congo|2020-05-25	Africa|hCoV-19/DRC/3768/2020|EPI ISL 447239|B.1.84|Democratic Republic of the Congo|2020-04-24	0.0002388135	Africa
Africa|hCoV-19/DRC/11632/2020|EPI ISL 527493|B.1|Democratic Republic of the Congo|2020-05-25	Africa|hCoV-19/DRC/3768/2020|EPI ISL 447239|B.1.84|Democratic Republic of the Congo|2020-04-24	0.0002731645	Africa
Africa|hCoV-19/DRC/11635/2020|EPI ISL 527540|B.1.214|Democratic Republic of the Congo|2020-05-25	Africa|hCoV-19/DRC/3768/2020|EPI ISL 447239|B.1.84|Democratic Republic of the Congo|2020-04-24	0.0002813122	Africa
Africa|hCoV-19/DRC/11640/2020|EPI ISL 527535|B.1.178|Democratic Republic of the Congo|2020-05-25	Africa|hCoV-19/DRC/3768/2020|EPI ISL 447239|B.1.84|Democratic Republic of the Congo|2020-04-24	0.0003142203	Africa
Africa|hCoV-19/DRC/11643/2020|EPI ISL 527520|B.1.5|Democratic Republic of the Congo|2020-05-25	Africa|hCoV-19/DRC/3768/2020|EPI ISL 447239|B.1.84|Democratic Republic of the Congo|2020-04-24	0.0002428752	Africa
Africa|hCoV-19/DRC/11648/2020|EPI ISL 527569|B.1.6|Democratic Republic of the Congo|2020-05-25	Africa|hCoV-19/DRC/3768/2020|EPI ISL 447239|B.1.84|Democratic Republic of the Congo|2020-04-24	0.0002725077	Africa
Africa|hCoV-19/DRC/11652/2020|EPI ISL 527570|B.1.149|Democratic Republic of the Congo|2020-05-25	Africa|hCoV-19/DRC/3768/2020|EPI ISL 447239|B.1.84|Democratic Republic of the Congo|2020-04-24	0.0002385035	Africa
Africa|hCoV-19/DRC/11653/2020|EPI ISL 527533|B.1.84|Democratic Republic of the Congo|2020-05-25	Africa|hCoV-19/DRC/3768/2020|EPI ISL 447239|B.1.84|Democratic Republic of the Congo|2020-04-24	0.0000698329	Africa
Africa|hCoV-19/DRC/11676/2020|EPI ISL 527531|B.1|Democratic Republic of the Congo|2020-05-26	Africa|hCoV-19/DRC/3768/2020|EPI ISL 447239|B.1.84|Democratic Republic of the Congo|2020-04-24	0.0004208718	Africa
Africa|hCoV-19/DRC/11677/2020|EPI ISL 527515|B.1.214|Democratic Republic of the Congo|2020-05-26	Africa|hCoV-19/DRC/3768/2020|EPI ISL 447239|B.1.84|Democratic Republic of the Congo|2020-04-24	0.0003463662	Africa
Africa|hCoV-19/DRC/11732/2020|EPI ISL 527536|B.1.214|Democratic Republic of the Congo|2020-05-26	Africa|hCoV-19/DRC/3768/2020|EPI ISL 447239|B.1.84|Democratic Republic of the Congo|2020-04-24	0.0002099274	Africa
Africa|hCoV-19/DRC/11733/2020|EPI ISL 527571|B.1.149|Democratic Republic of the Congo|2020-05-26	Africa|hCoV-19/DRC/3768/2020|EPI ISL 447239|B.1.84|Democratic Republic of the Congo|2020-04-24	0.0002383469	Africa
Africa|hCoV-19/DRC/11806/2020|EPI ISL 527572|B.1.214|Democratic Republic of the Congo|2020-05-26	Africa|hCoV-19/DRC/3768/2020|EPI ISL 447239|B.1.84|Democratic Republic of the Congo|2020-04-24	0.0003407415	Africa
Africa|hCoV-19/DRC/1234/2020|EPI ISL 429258|B.1.5|Democratic Republic of the Congo|2020-04-06	Africa|hCoV-19/DRC/3768/2020|EPI ISL 447239|B.1.84|Democratic Republic of the Congo|2020-04-24	0.0001427907	Africa
Africa|hCoV-19/DRC/1249/2020|EPI ISL 429259|B.1.5|Democratic Republic of the Congo|2020-04-06	Africa|hCoV-19/DRC/3768/2020|EPI ISL 447239|B.1.84|Democratic Republic of the Congo|2020-04-24	0.0001367811	Africa
Africa|hCoV-19/DRC/1319/2020|EPI ISL 431011|B.1.128|Democratic Republic of the Congo|2020-04-07	Africa|hCoV-19/DRC/3768/2020|EPI ISL 447239|B.1.84|Democratic Republic of the Congo|2020-04-24	0.0003073447	Africa
Africa|hCoV-19/DRC/1324/2020|EPI ISL 435033|B.1.128|Democratic Republic of the Congo|2020-04-07	Africa|hCoV-19/DRC/3768/2020|EPI ISL 447239|B.1.84|Democratic Republic of the Congo|2020-04-24	0.0003064553	Africa
Africa|hCoV-19/DRC/1326/2020|EPI ISL 435116|B.1|Democratic Republic of the Congo|2020-04-07	Africa|hCoV-19/DRC/3768/2020|EPI ISL 447239|B.1.84|Democratic Republic of the Congo|2020-04-24	0.0002081982	Africa
Africa|hCoV-19/DRC/1375/2020|EPI ISL 435117|B.1.1.1|Democratic Republic of the Congo|2020-04-07	Africa|hCoV-19/DRC/3768/2020|EPI ISL 447239|B.1.84|Democratic Republic of the Congo|2020-04-24	0.0004505853	Africa
Africa|hCoV-19/DRC/1376/2020|EPI ISL 431012|B.1.1.1|Democratic Republic of the Congo|2020-04-07	Africa|hCoV-19/DRC/3768/2020|EPI ISL 447239|B.1.84|Democratic Republic of the Congo|2020-04-24	0.0004123483	Africa
Africa|hCoV-19/DRC/1377/2020|EPI ISL 434678|B.1.1.1|Democratic Republic of the Congo|2020-04-07	Africa|hCoV-19/DRC/3768/2020|EPI ISL 447239|B.1.84|Democratic Republic of the Congo|2020-04-24	0.0003746025	Africa
Africa|hCoV-19/DRC/1378/2020|EPI ISL 435118|B.1.1.1|Democratic Republic of the Congo|2020-04-07	Africa|hCoV-19/DRC/3768/2020|EPI ISL 447239|B.1.84|Democratic Republic of the Congo|2020-04-24	0.0004098617	Africa
Africa|hCoV-19/DRC/1382/2020|EPI ISL 435113|B.1.1.1|Democratic Republic of the Congo|2020-04-07	Africa|hCoV-19/DRC/3768/2020|EPI ISL 447239|B.1.84|Democratic Republic of the Congo|2020-04-24	0.0004189989	Africa
Africa|hCoV-19/DRC/1397/2020|EPI ISL 434679|B.1.1.1|Democratic Republic of the Congo|2020-04-07	Africa|hCoV-19/DRC/3768/2020|EPI ISL 447239|B.1.84|Democratic Republic of the Congo|2020-04-24	0.0004124475	Africa
Africa|hCoV-19/DRC/1398/2020|EPI ISL 435114|B.1.1.1|Democratic Republic of the Congo|2020-04-07	Africa|hCoV-19/DRC/3768/2020|EPI ISL 447239|B.1.84|Democratic Republic of the Congo|2020-04-24	0.0003745897	Africa
Africa|hCoV-19/DRC/1422/2020|EPI ISL 434680|B.1.149|Democratic Republic of the Congo|2020-04-08	Africa|hCoV-19/DRC/3768/2020|EPI ISL 447239|B.1.84|Democratic Republic of the Congo|2020-04-24	0.0002423279	Africa
Africa|hCoV-19/DRC/1423/2020|EPI ISL 434710|B.1.149|Democratic Republic of the Congo|2020-04-08	Africa|hCoV-19/DRC/3768/2020|EPI ISL 447239|B.1.84|Democratic Republic of the Congo|2020-04-24	0.0002042951	Africa
Africa|hCoV-19/DRC/1486/2020|EPI ISL 434711|B.1|Democratic Republic of the Congo|2020-04-08	Africa|hCoV-19/DRC/3768/2020|EPI ISL 447239|B.1.84|Democratic Republic of the Congo|2020-04-24	0.0001753996	Africa
Africa|hCoV-19/DRC/1516/2020|EPI ISL 435032|B.1.5|Democratic Republic of the Congo|2020-04-09	Africa|hCoV-19/DRC/3768/2020|EPI ISL 447239|B.1.84|Democratic Republic of the Congo|2020-04-24	0.0001361852	Africa
Africa|hCoV-19/DRC/1565/2020|EPI ISL 434681|B.1|Democratic Republic of the Congo|2020-04-09	Africa|hCoV-19/DRC/3768/2020|EPI ISL 447239|B.1.84|Democratic Republic of the Congo|2020-04-24	0.0001717922	Africa
Africa|hCoV-19/DRC/158/2020|EPI ISL 417950|B.40|Democratic Republic of the Congo|2020-03-20	Africa|hCoV-19/DRC/3768/2020|EPI ISL 447239|B.1.84|Democratic Republic of the Congo|2020-04-24	0.0005449727	Africa
Africa|hCoV-19/DRC/1715/2020|EPI ISL 435156|B.1.84|Democratic Republic of the Congo|2020-04-10	Africa|hCoV-19/DRC/3768/2020|EPI ISL 447239|B.1.84|Democratic Republic of the Congo|2020-04-24	0.0000680868	Africa
Africa|hCoV-19/DRC/1767/2020|EPI ISL 435157|B.1.5|Democratic Republic of the Congo|2020-04-10	Africa|hCoV-19/DRC/3768/2020|EPI ISL 447239|B.1.84|Democratic Republic of the Congo|2020-04-24	0.0001404383	Africa
Africa|hCoV-19/DRC/1779/2020|EPI ISL 435158|C.14|Democratic Republic of the Congo|2020-04-10	Africa|hCoV-19/DRC/3768/2020|EPI ISL 447239|B.1.84|Democratic Republic of the Congo|2020-04-24	0.0004885161	Africa
Africa|hCoV-19/DRC/191/2020|EPI ISL 417955|B.1.128|Democratic Republic of the Congo|2020-03-21	Africa|hCoV-19/DRC/3768/2020|EPI ISL 447239|B.1.84|Democratic Republic of the Congo|2020-04-24	0.0003064491	Africa
Africa|hCoV-19/DRC/1952/2020|EPI ISL 435159|B.1.5|Democratic Republic of the Congo|2020-04-11	Africa|hCoV-19/DRC/3768/2020|EPI ISL 447239|B.1.84|Democratic Republic of the Congo|2020-04-24	0.0001391697	Africa
Africa|hCoV-19/DRC/1982/2020|EPI ISL 435160|B.1|Democratic Republic of the Congo|2020-04-12	Africa|hCoV-19/DRC/3768/2020|EPI ISL 447239|B.1.84|Democratic Republic of the Congo|2020-04-24	0.0001730986	Africa
Africa|hCoV-19/DRC/2047/2020|EPI ISL 435161|B.1.1.1|Democratic Republic of the Congo|2020-04-12	Africa|hCoV-19/DRC/3768/2020|EPI ISL 447239|B.1.84|Democratic Republic of the Congo|2020-04-24	0.0003786637	Africa
Africa|hCoV-19/DRC/2063/2020|EPI ISL 435162|B.1|Democratic Republic of the Congo|2020-04-12	Africa|hCoV-19/DRC/3768/2020|EPI ISL 447239|B.1.84|Democratic Republic of the Congo|2020-04-24	0.0001385849	Africa
Africa|hCoV-19/DRC/2120/2020|EPI ISL 435163|B.1.149|Democratic Republic of the Congo|2020-04-12	Africa|hCoV-19/DRC/3768/2020|EPI ISL 447239|B.1.84|Democratic Republic of the Congo|2020-04-24	0.0002042952	Africa
Africa|hCoV-19/DRC/2121/2020|EPI ISL 435164|B.1.149|Democratic Republic of the Congo|2020-04-12	Africa|hCoV-19/DRC/3768/2020|EPI ISL 447239|B.1.84|Democratic Republic of the Congo|2020-04-24	0.0002076601	Africa
Africa|hCoV-19/DRC/2122/2020|EPI ISL 435165|B.1.149|Democratic Republic of the Congo|2020-04-13	Africa|hCoV-19/DRC/3768/2020|EPI ISL 447239|B.1.84|Democratic Republic of the Congo|2020-04-24	0.0002812717	Africa
Africa|hCoV-19/DRC/2125/2020|EPI ISL 435166|B.1.149|Democratic Republic of the Congo|2020-04-13	Africa|hCoV-19/DRC/3768/2020|EPI ISL 447239|B.1.84|Democratic Republic of the Congo|2020-04-24	0.0002074232	Africa
Africa|hCoV-19/DRC/2128/2020|EPI ISL 435167|B.1|Democratic Republic of the Congo|2020-04-13	Africa|hCoV-19/DRC/3768/2020|EPI ISL 447239|B.1.84|Democratic Republic of the Congo|2020-04-24	0.0001410523	Africa
Africa|hCoV-19/DRC/2133/2020|EPI ISL 435168|B.1.128|Democratic Republic of the Congo|2020-04-13	Africa|hCoV-19/DRC/3768/2020|EPI ISL 447239|B.1.84|Democratic Republic of the Congo|2020-04-24	0.0002810751	Africa
Africa|hCoV-19/DRC/214/2020|EPI ISL 420030|B.1.6|Democratic Republic of the Congo|2020-03-21	Africa|hCoV-19/DRC/3768/2020|EPI ISL 447239|B.1.84|Democratic Republic of the Congo|2020-04-24	0.0001361791	Africa
Africa|hCoV-19/DRC/215/2020|EPI ISL 420031|B.1.1.1|Democratic Republic of the Congo|2020-03-21	Africa|hCoV-19/DRC/3768/2020|EPI ISL 447239|B.1.84|Democratic Republic of the Congo|2020-04-24	0.0004114917	Africa
Africa|hCoV-19/DRC/2169/2020|EPI ISL 436194|B.1.5|Democratic Republic of the Congo|2020-04-13	Africa|hCoV-19/DRC/3768/2020|EPI ISL 447239|B.1.84|Democratic Republic of the Congo|2020-04-24	0.0001756318	Africa
Africa|hCoV-19/DRC/2299/2020|EPI ISL 436412|B.1.5|Democratic Republic of the Congo|2020-04-14	Africa|hCoV-19/DRC/3768/2020|EPI ISL 447239|B.1.84|Democratic Republic of the Congo|2020-04-24	0.0002043000	Africa
Africa|hCoV-19/DRC/236/2020|EPI ISL 420032|B.1.128|Democratic Republic of the Congo|2020-03-22	Africa|hCoV-19/DRC/3768/2020|EPI ISL 447239|B.1.84|Democratic Republic of the Congo|2020-04-24	0.0003064418	Africa
Africa|hCoV-19/DRC/2363/2020|EPI ISL 437194|B.1.84|Democratic Republic of the Congo|2020-04-14	Africa|hCoV-19/DRC/3768/2020|EPI ISL 447239|B.1.84|Democratic Republic of the Congo|2020-04-24	0.0000340419	Africa
Africa|hCoV-19/DRC/2384/2020|EPI ISL 437196|B.1.149|Democratic Republic of the Congo|2020-04-14	Africa|hCoV-19/DRC/3768/2020|EPI ISL 447239|B.1.84|Democratic Republic of the Congo|2020-04-24	0.0002080705	Africa
Africa|hCoV-19/DRC/241/2020|EPI ISL 420033|B.1.1.75|Democratic Republic of the Congo|2020-03-22	Africa|hCoV-19/DRC/3768/2020|EPI ISL 447239|B.1.84|Democratic Republic of the Congo|2020-04-24	0.0003405360	Africa
Africa|hCoV-19/DRC/243/2020|EPI ISL 420034|B.1|Democratic Republic of the Congo|2020-03-22	Africa|hCoV-19/DRC/3768/2020|EPI ISL 447239|B.1.84|Democratic Republic of the Congo|2020-04-24	0.0002418818	Africa
Africa|hCoV-19/DRC/248/2020|EPI ISL 420035|B.1.5|Democratic Republic of the Congo|2020-03-22	Africa|hCoV-19/DRC/3768/2020|EPI ISL 447239|B.1.84|Democratic Republic of the Congo|2020-04-24	0.0001021323	Africa
Africa|hCoV-19/DRC/2496/2020|EPI ISL 437337|B.1.149|Democratic Republic of the Congo|2020-04-15	Africa|hCoV-19/DRC/3768/2020|EPI ISL 447239|B.1.84|Democratic Republic of the Congo|2020-04-24	0.0002383492	Africa
Africa|hCoV-19/DRC/2529/2020|EPI ISL 437338|B.1.178|Democratic Republic of the Congo|2020-04-15	Africa|hCoV-19/DRC/3768/2020|EPI ISL 447239|B.1.84|Democratic Republic of the Congo|2020-04-24	0.0002042951	Africa
Africa|hCoV-19/DRC/253/2020|EPI ISL 420838|B.1.5|Democratic Republic of the Congo|2020-03-22	Africa|hCoV-19/DRC/3768/2020|EPI ISL 447239|B.1.84|Democratic Republic of the Congo|2020-04-24	0.0001021323	Africa
Africa|hCoV-19/DRC/2536/2020|EPI ISL 437339|B.1|Democratic Republic of the Congo|2020-04-15	Africa|hCoV-19/DRC/3768/2020|EPI ISL 447239|B.1.84|Democratic Republic of the Congo|2020-04-24	0.0002042952	Africa
Africa|hCoV-19/DRC/254/2020|EPI ISL 420839|B.1|Democratic Republic of the Congo|2020-03-22	Africa|hCoV-19/DRC/3768/2020|EPI ISL 447239|B.1.84|Democratic Republic of the Congo|2020-04-24	0.0002394824	Africa
Africa|hCoV-19/DRC/2563/2020|EPI ISL 437340|B.1.9|Democratic Republic of the Congo|2020-04-15	Africa|hCoV-19/DRC/3768/2020|EPI ISL 447239|B.1.84|Democratic Republic of the Congo|2020-04-24	0.0004767666	Africa
Africa|hCoV-19/DRC/2580/2020|EPI ISL 437341|B.1.5|Democratic Republic of the Congo|2020-04-15	Africa|hCoV-19/DRC/3768/2020|EPI ISL 447239|B.1.84|Democratic Republic of the Congo|2020-04-24	0.0001362023	Africa
Africa|hCoV-19/DRC/2644/2020|EPI ISL 437342|B.1.84|Democratic Republic of the Congo|2020-04-15	Africa|hCoV-19/DRC/3768/2020|EPI ISL 447239|B.1.84|Democratic Republic of the Congo|2020-04-24	0.0001029745	Africa
Africa|hCoV-19/DRC/2670/2020|EPI ISL 437343|B.1.9|Democratic Republic of the Congo|2020-04-15	Africa|hCoV-19/DRC/3768/2020|EPI ISL 447239|B.1.84|Democratic Republic of the Congo|2020-04-24	0.0005108662	Africa
Africa|hCoV-19/DRC/2727/2020|EPI ISL 437344|B.1|Democratic Republic of the Congo|2020-04-16	Africa|hCoV-19/DRC/3768/2020|EPI ISL 447239|B.1.84|Democratic Republic of the Congo|2020-04-24	0.0001384938	Africa
Africa|hCoV-19/DRC/2728/2020|EPI ISL 437345|B.1.84|Democratic Republic of the Congo|2020-04-16	Africa|hCoV-19/DRC/3768/2020|EPI ISL 447239|B.1.84|Democratic Republic of the Congo|2020-04-24	0.0000691521	Africa
Africa|hCoV-19/DRC/2813/2020|EPI ISL 437346|C.14|Democratic Republic of the Congo|2020-04-16	Africa|hCoV-19/DRC/3768/2020|EPI ISL 447239|B.1.84|Democratic Republic of the Congo|2020-04-24	0.0005108911	Africa
Africa|hCoV-19/DRC/2819/2020|EPI ISL 437347|B.1|Democratic Republic of the Congo|2020-04-16	Africa|hCoV-19/DRC/3768/2020|EPI ISL 447239|B.1.84|Democratic Republic of the Congo|2020-04-24	0.0002414456	Africa
Africa|hCoV-19/DRC/2827/2020|EPI ISL 437348|B.1|Democratic Republic of the Congo|2020-04-16	Africa|hCoV-19/DRC/3768/2020|EPI ISL 447239|B.1.84|Democratic Republic of the Congo|2020-04-24	0.0001361792	Africa
Africa|hCoV-19/DRC/2855/2020|EPI ISL 437350|B.1|Democratic Republic of the Congo|2020-04-16	Africa|hCoV-19/DRC/3768/2020|EPI ISL 447239|B.1.84|Democratic Republic of the Congo|2020-04-24	0.0001702425	Africa
Africa|hCoV-19/DRC/2864/2020|EPI ISL 437351|B.1|Democratic Republic of the Congo|2020-04-16	Africa|hCoV-19/DRC/3768/2020|EPI ISL 447239|B.1.84|Democratic Republic of the Congo|2020-04-24	0.0001706066	Africa
Africa|hCoV-19/DRC/2904/2020|EPI ISL 437352|B.1|Democratic Republic of the Congo|2020-04-17	Africa|hCoV-19/DRC/3768/2020|EPI ISL 447239|B.1.84|Democratic Republic of the Congo|2020-04-24	0.0001702425	Africa
Africa|hCoV-19/DRC/2938/2020|EPI ISL 437353|B.1.275|Democratic Republic of the Congo|2020-04-17	Africa|hCoV-19/DRC/3768/2020|EPI ISL 447239|B.1.84|Democratic Republic of the Congo|2020-04-24	0.0004190514	Africa
Africa|hCoV-19/DRC/2939/2020|EPI ISL 437354|B.1|Democratic Republic of the Congo|2020-04-17	Africa|hCoV-19/DRC/3768/2020|EPI ISL 447239|B.1.84|Democratic Republic of the Congo|2020-04-24	0.0002724056	Africa
Africa|hCoV-19/DRC/2942/2020|EPI ISL 437355|B.1|Democratic Republic of the Congo|2020-04-17	Africa|hCoV-19/DRC/3768/2020|EPI ISL 447239|B.1.84|Democratic Republic of the Congo|2020-04-24	0.0003462164	Africa
Africa|hCoV-19/DRC/299/2020|EPI ISL 420840|B.4|Democratic Republic of the Congo|2020-03-20	Africa|hCoV-19/DRC/3768/2020|EPI ISL 447239|B.1.84|Democratic Republic of the Congo|2020-04-24	0.0006845283	Africa
Africa|hCoV-19/DRC/300/2020|EPI ISL 420841|A|Democratic Republic of the Congo|2020-03-22	Africa|hCoV-19/DRC/3768/2020|EPI ISL 447239|B.1.84|Democratic Republic of the Congo|2020-04-24	0.0004427816	Africa
Africa|hCoV-19/DRC/3041/2020|EPI ISL 437356|B.1|Democratic Republic of the Congo|2020-04-18	Africa|hCoV-19/DRC/3768/2020|EPI ISL 447239|B.1.84|Democratic Republic of the Congo|2020-04-24	0.0002383387	Africa
Africa|hCoV-19/DRC/307/2020|EPI ISL 420842|B.1.9|Democratic Republic of the Congo|2020-03	Africa|hCoV-19/DRC/3768/2020|EPI ISL 447239|B.1.84|Democratic Republic of the Congo|2020-04-24	0.0003123094	Africa
Africa|hCoV-19/DRC/3070/2020|EPI ISL 437357|B.1.214|Democratic Republic of the Congo|2020-04-18	Africa|hCoV-19/DRC/3768/2020|EPI ISL 447239|B.1.84|Democratic Republic of the Congo|2020-04-24	0.0002723936	Africa
Africa|hCoV-19/DRC/3089/2020|EPI ISL 437358|B.1.84|Democratic Republic of the Congo|2020-04-19	Africa|hCoV-19/DRC/3768/2020|EPI ISL 447239|B.1.84|Democratic Republic of the Congo|2020-04-24	0.0000680852	Africa
Africa|hCoV-19/DRC/3440/2020|EPI ISL 447597|B.1.84|Democratic Republic of the Congo|2020-04-22	Africa|hCoV-19/DRC/3768/2020|EPI ISL 447239|B.1.84|Democratic Republic of the Congo|2020-04-24	0.0000680852	Africa
Africa|hCoV-19/DRC/3451/2020|EPI ISL 447598|B.1.178|Democratic Republic of the Congo|2020-04-22	Africa|hCoV-19/DRC/3768/2020|EPI ISL 447239|B.1.84|Democratic Republic of the Congo|2020-04-24	0.0002384361	Africa
Africa|hCoV-19/DRC/3453/2020|EPI ISL 447599|B.1.84|Democratic Republic of the Congo|2020-04-22	Africa|hCoV-19/DRC/3768/2020|EPI ISL 447239|B.1.84|Democratic Republic of the Congo|2020-04-24	0.0000680898	Africa
Africa|hCoV-19/DRC/3481/2020|EPI ISL 447600|B.1|Democratic Republic of the Congo|2020-04-22	Africa|hCoV-19/DRC/3768/2020|EPI ISL 447239|B.1.84|Democratic Republic of the Congo|2020-04-24	0.0001397306	Africa
Africa|hCoV-19/DRC/3482/2020|EPI ISL 447601|B.1|Democratic Republic of the Congo|2020-04-22	Africa|hCoV-19/DRC/3768/2020|EPI ISL 447239|B.1.84|Democratic Republic of the Congo|2020-04-24	0.0001716590	Africa
Africa|hCoV-19/DRC/3483/2020|EPI ISL 447602|B.1|Democratic Republic of the Congo|2020-04-22	Africa|hCoV-19/DRC/3768/2020|EPI ISL 447239|B.1.84|Democratic Republic of the Congo|2020-04-24	0.0001395113	Africa
Africa|hCoV-19/DRC/3490/2020|EPI ISL 447603|B.1|Democratic Republic of the Congo|2020-04-22	Africa|hCoV-19/DRC/3768/2020|EPI ISL 447239|B.1.84|Democratic Republic of the Congo|2020-04-24	0.0001704909	Africa
Africa|hCoV-19/DRC/3504/2020|EPI ISL 447604|B.1.149|Democratic Republic of the Congo|2020-04-23	Africa|hCoV-19/DRC/3768/2020|EPI ISL 447239|B.1.84|Democratic Republic of the Congo|2020-04-24	0.0002094817	Africa
Africa|hCoV-19/DRC/352/2020|EPI ISL 420850|B.1.5|Democratic Republic of the Congo|2020-03	Africa|hCoV-19/DRC/3768/2020|EPI ISL 447239|B.1.84|Democratic Republic of the Congo|2020-04-24	0.0001704804	Africa
Africa|hCoV-19/DRC/353/2020|EPI ISL 420843|B.1.5|Democratic Republic of the Congo|2020-03	Africa|hCoV-19/DRC/3768/2020|EPI ISL 447239|B.1.84|Democratic Republic of the Congo|2020-04-24	0.0001024776	Africa
Africa|hCoV-19/DRC/355/2020|EPI ISL 420844|B.1|Democratic Republic of the Congo|2020-03	Africa|hCoV-19/DRC/3768/2020|EPI ISL 447239|B.1.84|Democratic Republic of the Congo|2020-04-24	0.0001361792	Africa
Africa|hCoV-19/DRC/3552/2020|EPI ISL 447605|B.1.84|Democratic Republic of the Congo|2020-04-23	Africa|hCoV-19/DRC/3768/2020|EPI ISL 447239|B.1.84|Democratic Republic of the Congo|2020-04-24	0.0000689006	Africa
Africa|hCoV-19/DRC/3595/2020|EPI ISL 447606|B.1.5|Democratic Republic of the Congo|2020-04-23	Africa|hCoV-19/DRC/3768/2020|EPI ISL 447239|B.1.84|Democratic Republic of the Congo|2020-04-24	0.0001702350	Africa
Africa|hCoV-19/DRC/3632/2020|EPI ISL 447607|B.1.5|Democratic Republic of the Congo|2020-04-23	Africa|hCoV-19/DRC/3768/2020|EPI ISL 447239|B.1.84|Democratic Republic of the Congo|2020-04-24	0.0001703434	Africa
Africa|hCoV-19/DRC/3633/2020|EPI ISL 447230|B.1.5|Democratic Republic of the Congo|2020-04-23	Africa|hCoV-19/DRC/3768/2020|EPI ISL 447239|B.1.84|Democratic Republic of the Congo|2020-04-24	0.0001719600	Africa
Africa|hCoV-19/DRC/3653/2020|EPI ISL 447231|B.1.128|Democratic Republic of the Congo|2020-04-23	Africa|hCoV-19/DRC/3768/2020|EPI ISL 447239|B.1.84|Democratic Republic of the Congo|2020-04-24	0.0003748181	Africa
Africa|hCoV-19/DRC/3659/2020|EPI ISL 447232|B.1.128|Democratic Republic of the Congo|2020-04-23	Africa|hCoV-19/DRC/3768/2020|EPI ISL 447239|B.1.84|Democratic Republic of the Congo|2020-04-24	0.0003751632	Africa
Africa|hCoV-19/DRC/3661/2020|EPI ISL 447233|B.1.128|Democratic Republic of the Congo|2020-04-23	Africa|hCoV-19/DRC/3768/2020|EPI ISL 447239|B.1.84|Democratic Republic of the Congo|2020-04-24	0.0003750865	Africa
Africa|hCoV-19/DRC/3662/2020|EPI ISL 447234|B.1.128|Democratic Republic of the Congo|2020-04-23	Africa|hCoV-19/DRC/3768/2020|EPI ISL 447239|B.1.84|Democratic Republic of the Congo|2020-04-24	0.0003748181	Africa
Africa|hCoV-19/DRC/3664/2020|EPI ISL 447235|B.1.128|Democratic Republic of the Congo|2020-04-23	Africa|hCoV-19/DRC/3768/2020|EPI ISL 447239|B.1.84|Democratic Republic of the Congo|2020-04-24	0.0003748692	Africa
Africa|hCoV-19/DRC/3683/2020|EPI ISL 447236|B.1.5|Democratic Republic of the Congo|2020-04-24	Africa|hCoV-19/DRC/3768/2020|EPI ISL 447239|B.1.84|Democratic Republic of the Congo|2020-04-24	0.0002044204	Africa
Africa|hCoV-19/DRC/3688/2020|EPI ISL 447237|B.1.128|Democratic Republic of the Congo|2020-04-24	Africa|hCoV-19/DRC/3768/2020|EPI ISL 447239|B.1.84|Democratic Republic of the Congo|2020-04-24	0.0003745885	Africa
Africa|hCoV-19/DRC/376/2020|EPI ISL 420851|B.1.6|Democratic Republic of the Congo|2020-03-25	Africa|hCoV-19/DRC/3768/2020|EPI ISL 447239|B.1.84|Democratic Republic of the Congo|2020-04-24	0.0002043049	Africa
Africa|hCoV-19/DRC/3764/2020|EPI ISL 447238|B.1.84|Democratic Republic of the Congo|2020-04-24	Africa|hCoV-19/DRC/3768/2020|EPI ISL 447239|B.1.84|Democratic Republic of the Congo|2020-04-24	0.0001022646	Africa
Africa|hCoV-19/Algeria/G0638 2264/2020|EPI ISL 418241|B.1|Algeria|2020-03-02	Africa|hCoV-19/DRC/3778/2020|EPI ISL 447240|B.1.128|Democratic Republic of the Congo|2020-04-24	0.0004755524	Africa
Africa|hCoV-19/Algeria/G0640 2265/2020|EPI ISL 418242|B.1|Algeria|2020-03-08	Africa|hCoV-19/DRC/3778/2020|EPI ISL 447240|B.1.128|Democratic Republic of the Congo|2020-04-24	0.0003729036	Africa
Africa|hCoV-19/Algeria/G0860 2262/2020|EPI ISL 420037|B.1|Algeria|2020-03-02	Africa|hCoV-19/DRC/3778/2020|EPI ISL 447240|B.1.128|Democratic Republic of the Congo|2020-04-24	0.0003729036	Africa
Africa|hCoV-19/Benin/1022/2020|EPI ISL 476826|B.1|Benin|2020-03-25	Africa|hCoV-19/DRC/3778/2020|EPI ISL 447240|B.1.128|Democratic Republic of the Congo|2020-04-24	0.0003390274	Africa
Africa|hCoV-19/Benin/1092/2020|EPI ISL 476827|B.1|Benin|2020-03-27	Africa|hCoV-19/DRC/3778/2020|EPI ISL 447240|B.1.128|Democratic Republic of the Congo|2020-04-24	0.0004069859	Africa
Africa|hCoV-19/Benin/1408/2020|EPI ISL 476825|B.1.356|Benin|2020-04-04	Africa|hCoV-19/DRC/3778/2020|EPI ISL 447240|B.1.128|Democratic Republic of the Congo|2020-04-24	0.0003729289	Africa
Africa|hCoV-19/Benin/1409/2020|EPI ISL 476828|B.1|Benin|2020-04-06	Africa|hCoV-19/DRC/3778/2020|EPI ISL 447240|B.1.128|Democratic Republic of the Congo|2020-04-24	0.0003756191	Africa
Africa|hCoV-19/Benin/1950/2020|EPI ISL 476830|A|Benin|2020-04-15	Africa|hCoV-19/DRC/3778/2020|EPI ISL 447240|B.1.128|Democratic Republic of the Congo|2020-04-24	0.0005765403	Africa
Africa|hCoV-19/Benin/197/2020|EPI ISL 476822|B.1.178|Benin|2020-03-15	Africa|hCoV-19/DRC/3778/2020|EPI ISL 447240|B.1.128|Democratic Republic of the Congo|2020-04-24	0.0003390653	Africa
Africa|hCoV-19/Benin/2012/2020|EPI ISL 476831|A|Benin|2020-04-15	Africa|hCoV-19/DRC/3778/2020|EPI ISL 447240|B.1.128|Democratic Republic of the Congo|2020-04-24	0.0006103779	Africa
Africa|hCoV-19/Benin/260/2020|EPI ISL 476823|B.1.292|Benin|2020-03-17	Africa|hCoV-19/DRC/3778/2020|EPI ISL 447240|B.1.128|Democratic Republic of the Congo|2020-04-24	0.0004407610	Africa
Africa|hCoV-19/Benin/314/2020|EPI ISL 476834|B.1.5|Benin|2020-03-17	Africa|hCoV-19/DRC/3778/2020|EPI ISL 447240|B.1.128|Democratic Republic of the Congo|2020-04-24	0.0004091518	Africa
Africa|hCoV-19/Benin/461/2020|EPI ISL 476833|A|Benin|2020-03-17	Africa|hCoV-19/DRC/3778/2020|EPI ISL 447240|B.1.128|Democratic Republic of the Congo|2020-04-24	0.0005764310	Africa
Africa|hCoV-19/Benin/501/2020|EPI ISL 476824|B.1.356|Benin|2020-03-17	Africa|hCoV-19/DRC/3778/2020|EPI ISL 447240|B.1.128|Democratic Republic of the Congo|2020-04-24	0.0003729036	Africa
Africa|hCoV-19/Benin/843/2020|EPI ISL 476829|A|Benin|2020-03-19	Africa|hCoV-19/DRC/3778/2020|EPI ISL 447240|B.1.128|Democratic Republic of the Congo|2020-04-24	0.0005086638	Africa
Africa|hCoV-19/Botswana/BOT0455/2020|EPI ISL 560386|B.1|Botswana|2020-03-28	Africa|hCoV-19/DRC/3778/2020|EPI ISL 447240|B.1.128|Democratic Republic of the Congo|2020-04-24	0.0003050905	Africa
Africa|hCoV-19/Botswana/BOT2254/2020|EPI ISL 560390|B.1.1|Botswana|2020-04-08	Africa|hCoV-19/DRC/3778/2020|EPI ISL 447240|B.1.128|Democratic Republic of the Congo|2020-04-24	0.0003763528	Africa
Africa|hCoV-19/Botswana/BOT2283/2020|EPI ISL 560385|B.1|Botswana|2020-04-07	Africa|hCoV-19/DRC/3778/2020|EPI ISL 447240|B.1.128|Democratic Republic of the Congo|2020-04-24	0.0004185982	Africa
Africa|hCoV-19/Botswana/BOT2624/2020|EPI ISL 560387|B.1.1|Botswana|2020-04-05	Africa|hCoV-19/DRC/3778/2020|EPI ISL 447240|B.1.128|Democratic Republic of the Congo|2020-04-24	0.0003837431	Africa
Africa|hCoV-19/Botswana/BOT4161/2020|EPI ISL 560388|B.1.1.220|Botswana|2020-04-16	Africa|hCoV-19/DRC/3778/2020|EPI ISL 447240|B.1.128|Democratic Republic of the Congo|2020-04-24	0.0004493798	Africa
Africa|hCoV-19/DRC/04186/2020|EPI ISL 471411|A|Democratic Republic of the Congo|2020-04-25	Africa|hCoV-19/DRC/3778/2020|EPI ISL 447240|B.1.128|Democratic Republic of the Congo|2020-04-24	0.0005764307	Africa
Africa|hCoV-19/DRC/04188/2020|EPI ISL 471413|A|Democratic Republic of the Congo|2020-04-25	Africa|hCoV-19/DRC/3778/2020|EPI ISL 447240|B.1.128|Democratic Republic of the Congo|2020-04-24	0.0006646028	Africa
Africa|hCoV-19/DRC/10041/2020|EPI ISL 527543|B.1.1.275|Democratic Republic of the Congo|2020-05-22	Africa|hCoV-19/DRC/3778/2020|EPI ISL 447240|B.1.128|Democratic Republic of the Congo|2020-04-24	0.0004093192	Africa
Africa|hCoV-19/DRC/10057/2020|EPI ISL 527538|B.1.1.275|Democratic Republic of the Congo|2020-05-22	Africa|hCoV-19/DRC/3778/2020|EPI ISL 447240|B.1.128|Democratic Republic of the Congo|2020-04-24	0.0005284472	Africa
Africa|hCoV-19/DRC/10061/2020|EPI ISL 527521|B.1.1.275|Democratic Republic of the Congo|2020-05-22	Africa|hCoV-19/DRC/3778/2020|EPI ISL 447240|B.1.128|Democratic Republic of the Congo|2020-04-24	0.0003822102	Africa
Africa|hCoV-19/DRC/10070/2020|EPI ISL 527544|B.1.178|Democratic Republic of the Congo|2020-05-22	Africa|hCoV-19/DRC/3778/2020|EPI ISL 447240|B.1.128|Democratic Republic of the Congo|2020-04-24	0.0004427481	Africa
Africa|hCoV-19/DRC/10120/2020|EPI ISL 513624|B.1.1.275|Democratic Republic of the Congo|2020-05-22	Africa|hCoV-19/DRC/3778/2020|EPI ISL 447240|B.1.128|Democratic Republic of the Congo|2020-04-24	0.0004583024	Africa
Africa|hCoV-19/DRC/10127/2020|EPI ISL 513625|B.1.1.275|Democratic Republic of the Congo|2020-05-22	Africa|hCoV-19/DRC/3778/2020|EPI ISL 447240|B.1.128|Democratic Republic of the Congo|2020-04-24	0.0004523552	Africa
Africa|hCoV-19/DRC/10242/2020|EPI ISL 513626|B.1.84|Democratic Republic of the Congo|2020-05-22	Africa|hCoV-19/DRC/3778/2020|EPI ISL 447240|B.1.128|Democratic Republic of the Congo|2020-04-24	0.0003417030	Africa
Africa|hCoV-19/DRC/10251/2020|EPI ISL 513627|B.1.128|Democratic Republic of the Congo|2020-05-22	Africa|hCoV-19/DRC/3778/2020|EPI ISL 447240|B.1.128|Democratic Republic of the Congo|2020-04-24	0.0002052124	Africa
Africa|hCoV-19/DRC/10324/2020|EPI ISL 527545|B.1.214|Democratic Republic of the Congo|2020-05-22	Africa|hCoV-19/DRC/3778/2020|EPI ISL 447240|B.1.128|Democratic Republic of the Congo|2020-04-24	0.0004092117	Africa
Africa|hCoV-19/DRC/10346/2020|EPI ISL 527546|B.1.214|Democratic Republic of the Congo|2020-05-22	Africa|hCoV-19/DRC/3778/2020|EPI ISL 447240|B.1.128|Democratic Republic of the Congo|2020-04-24	0.0004134403	Africa
Africa|hCoV-19/DRC/10364/2020|EPI ISL 527498|B.1|Democratic Republic of the Congo|2020-05-22	Africa|hCoV-19/DRC/3778/2020|EPI ISL 447240|B.1.128|Democratic Republic of the Congo|2020-04-24	0.0003087285	Africa
Africa|hCoV-19/DRC/10371/2020|EPI ISL 527489|B.1.178|Democratic Republic of the Congo|2020-05-22	Africa|hCoV-19/DRC/3778/2020|EPI ISL 447240|B.1.128|Democratic Republic of the Congo|2020-04-24	0.0004435077	Africa
Africa|hCoV-19/DRC/10373/2020|EPI ISL 527495|B.1.159|Democratic Republic of the Congo|2020-05-22	Africa|hCoV-19/DRC/3778/2020|EPI ISL 447240|B.1.128|Democratic Republic of the Congo|2020-04-24	0.0004099329	Africa
Africa|hCoV-19/DRC/10374/2020|EPI ISL 527539|B.1.84|Democratic Republic of the Congo|2020-05-22	Africa|hCoV-19/DRC/3778/2020|EPI ISL 447240|B.1.128|Democratic Republic of the Congo|2020-04-24	0.0006307198	Africa
Africa|hCoV-19/DRC/10375/2020|EPI ISL 527499|B.1.84|Democratic Republic of the Congo|2020-05-22	Africa|hCoV-19/DRC/3778/2020|EPI ISL 447240|B.1.128|Democratic Republic of the Congo|2020-04-24	0.0005133032	Africa
Africa|hCoV-19/DRC/10399/2020|EPI ISL 527491|B.1.214|Democratic Republic of the Congo|2020-05-22	Africa|hCoV-19/DRC/3778/2020|EPI ISL 447240|B.1.128|Democratic Republic of the Congo|2020-04-24	0.0004094784	Africa
Africa|hCoV-19/DRC/10502/2020|EPI ISL 527547|B.1.5|Democratic Republic of the Congo|2020-05-20	Africa|hCoV-19/DRC/3778/2020|EPI ISL 447240|B.1.128|Democratic Republic of the Congo|2020-04-24	0.0002384849	Africa
Africa|hCoV-19/DRC/10506/2020|EPI ISL 527524|B.1.5|Democratic Republic of the Congo|2020-05-18	Africa|hCoV-19/DRC/3778/2020|EPI ISL 447240|B.1.128|Democratic Republic of the Congo|2020-04-24	0.0002442675	Africa
Africa|hCoV-19/DRC/10507/2020|EPI ISL 527492|B.1.5|Democratic Republic of the Congo|2020-05-18	Africa|hCoV-19/DRC/3778/2020|EPI ISL 447240|B.1.128|Democratic Republic of the Congo|2020-04-24	0.0002730833	Africa
Africa|hCoV-19/DRC/10508/2020|EPI ISL 527494|B.1.5|Democratic Republic of the Congo|2020-05-20	Africa|hCoV-19/DRC/3778/2020|EPI ISL 447240|B.1.128|Democratic Republic of the Congo|2020-04-24	0.0003055773	Africa
Africa|hCoV-19/DRC/10532/2020|EPI ISL 527532|B.1.5|Democratic Republic of the Congo|2020-05-20	Africa|hCoV-19/DRC/3778/2020|EPI ISL 447240|B.1.128|Democratic Republic of the Congo|2020-04-24	0.0002444891	Africa
Africa|hCoV-19/DRC/10533/2020|EPI ISL 527548|B.1.5|Democratic Republic of the Congo|2020-05-20	Africa|hCoV-19/DRC/3778/2020|EPI ISL 447240|B.1.128|Democratic Republic of the Congo|2020-04-24	0.0002726432	Africa
Africa|hCoV-19/DRC/10621/2020|EPI ISL 527526|B.1.214|Democratic Republic of the Congo|2020-05-23	Africa|hCoV-19/DRC/3778/2020|EPI ISL 447240|B.1.128|Democratic Republic of the Congo|2020-04-24	0.0003834090	Africa
Africa|hCoV-19/DRC/10640/2020|EPI ISL 527541|B.1|Democratic Republic of the Congo|2020-05-22	Africa|hCoV-19/DRC/3778/2020|EPI ISL 447240|B.1.128|Democratic Republic of the Congo|2020-04-24	0.0005643566	Africa
Africa|hCoV-19/DRC/10644/2020|EPI ISL 527549|B.1|Democratic Republic of the Congo|2020-05-22	Africa|hCoV-19/DRC/3778/2020|EPI ISL 447240|B.1.128|Democratic Republic of the Congo|2020-04-24	0.0005453365	Africa
Africa|hCoV-19/DRC/10728/2020|EPI ISL 513628|B.1.5|Democratic Republic of the Congo|2020-05-23	Africa|hCoV-19/DRC/3778/2020|EPI ISL 447240|B.1.128|Democratic Republic of the Congo|2020-04-24	0.0002826399	Africa
Africa|hCoV-19/DRC/10731/2020|EPI ISL 513629|B.1.1.1|Democratic Republic of the Congo|2020-05-23	Africa|hCoV-19/DRC/3778/2020|EPI ISL 447240|B.1.128|Democratic Republic of the Congo|2020-04-24	0.0005339978	Africa
Africa|hCoV-19/DRC/10733/2020|EPI ISL 513630|B.1|Democratic Republic of the Congo|2020-05-23	Africa|hCoV-19/DRC/3778/2020|EPI ISL 447240|B.1.128|Democratic Republic of the Congo|2020-04-24	0.0004089188	Africa
Africa|hCoV-19/DRC/108/2020|EPI ISL 417948|B.1.128|Democratic Republic of the Congo|2020-03-19	Africa|hCoV-19/DRC/3778/2020|EPI ISL 447240|B.1.128|Democratic Republic of the Congo|2020-04-24	0.0001357508	Africa
Africa|hCoV-19/DRC/10885/2020|EPI ISL 513631|B.1.84|Democratic Republic of the Congo|2020-05-23	Africa|hCoV-19/DRC/3778/2020|EPI ISL 447240|B.1.128|Democratic Republic of the Congo|2020-04-24	0.0004118897	Africa
Africa|hCoV-19/DRC/10902/2020|EPI ISL 527490|B.1.178|Democratic Republic of the Congo|2020-05-23	Africa|hCoV-19/DRC/3778/2020|EPI ISL 447240|B.1.128|Democratic Republic of the Congo|2020-04-24	0.0003749880	Africa
Africa|hCoV-19/DRC/10913/2020|EPI ISL 527507|B.1.84|Democratic Republic of the Congo|2020-05-24	Africa|hCoV-19/DRC/3778/2020|EPI ISL 447240|B.1.128|Democratic Republic of the Congo|2020-04-24	0.0004820235	Africa
Africa|hCoV-19/DRC/11005/2020|EPI ISL 527550|B.1.159|Democratic Republic of the Congo|2020-05-24	Africa|hCoV-19/DRC/3778/2020|EPI ISL 447240|B.1.128|Democratic Republic of the Congo|2020-04-24	0.0005113769	Africa
Africa|hCoV-19/DRC/11008/2020|EPI ISL 527503|B.1.159|Democratic Republic of the Congo|2020-05-24	Africa|hCoV-19/DRC/3778/2020|EPI ISL 447240|B.1.128|Democratic Republic of the Congo|2020-04-24	0.0004471373	Africa
Africa|hCoV-19/DRC/11022/2020|EPI ISL 527551|B.1.214|Democratic Republic of the Congo|2020-05-24	Africa|hCoV-19/DRC/3778/2020|EPI ISL 447240|B.1.128|Democratic Republic of the Congo|2020-04-24	0.0004774492	Africa
Africa|hCoV-19/DRC/11024/2020|EPI ISL 527552|B.1.149|Democratic Republic of the Congo|2020-05-24	Africa|hCoV-19/DRC/3778/2020|EPI ISL 447240|B.1.128|Democratic Republic of the Congo|2020-04-24	0.0005162174	Africa
Africa|hCoV-19/DRC/11026/2020|EPI ISL 527553|B.1.149|Democratic Republic of the Congo|2020-05-24	Africa|hCoV-19/DRC/3778/2020|EPI ISL 447240|B.1.128|Democratic Republic of the Congo|2020-04-24	0.0003749623	Africa
Africa|hCoV-19/DRC/11031/2020|EPI ISL 527554|B.1.214|Democratic Republic of the Congo|2020-05-24	Africa|hCoV-19/DRC/3778/2020|EPI ISL 447240|B.1.128|Democratic Republic of the Congo|2020-04-24	0.0004093611	Africa
Africa|hCoV-19/DRC/11041/2020|EPI ISL 527555|B.1|Democratic Republic of the Congo|2020-05-24	Africa|hCoV-19/DRC/3778/2020|EPI ISL 447240|B.1.128|Democratic Republic of the Congo|2020-04-24	0.0003751249	Africa
Africa|hCoV-19/DRC/11057/2020|EPI ISL 527528|B.1.5|Democratic Republic of the Congo|2020-05-24	Africa|hCoV-19/DRC/3778/2020|EPI ISL 447240|B.1.128|Democratic Republic of the Congo|2020-04-24	0.0003139621	Africa
Africa|hCoV-19/DRC/11078/2020|EPI ISL 527514|B.1|Democratic Republic of the Congo|2020-05-24	Africa|hCoV-19/DRC/3778/2020|EPI ISL 447240|B.1.128|Democratic Republic of the Congo|2020-04-24	0.0004143826	Africa
Africa|hCoV-19/DRC/11079/2020|EPI ISL 527500|B.1.214|Democratic Republic of the Congo|2020-05-24	Africa|hCoV-19/DRC/3778/2020|EPI ISL 447240|B.1.128|Democratic Republic of the Congo|2020-04-24	0.0003428473	Africa
Africa|hCoV-19/DRC/11093/2020|EPI ISL 527527|B.1.5|Democratic Republic of the Congo|2020-05-24	Africa|hCoV-19/DRC/3778/2020|EPI ISL 447240|B.1.128|Democratic Republic of the Congo|2020-04-24	0.0003848331	Africa
Africa|hCoV-19/DRC/11096/2020|EPI ISL 527522|B.1|Democratic Republic of the Congo|2020-05-24	Africa|hCoV-19/DRC/3778/2020|EPI ISL 447240|B.1.128|Democratic Republic of the Congo|2020-04-24	0.0003823509	Africa
Africa|hCoV-19/DRC/11114/2020|EPI ISL 527534|B.1.214|Democratic Republic of the Congo|2020-05-25	Africa|hCoV-19/DRC/3778/2020|EPI ISL 447240|B.1.128|Democratic Republic of the Congo|2020-04-24	0.0004544580	Africa
Africa|hCoV-19/DRC/11123/2020|EPI ISL 527496|B.1.84|Democratic Republic of the Congo|2020-05-24	Africa|hCoV-19/DRC/3778/2020|EPI ISL 447240|B.1.128|Democratic Republic of the Congo|2020-04-24	0.0003757869	Africa
Africa|hCoV-19/DRC/11134/2020|EPI ISL 527518|B.1.5|Democratic Republic of the Congo|2020-05-24	Africa|hCoV-19/DRC/3778/2020|EPI ISL 447240|B.1.128|Democratic Republic of the Congo|2020-04-24	0.0002772371	Africa
Africa|hCoV-19/DRC/11143/2020|EPI ISL 527556|B.1|Democratic Republic of the Congo|2020-05-24	Africa|hCoV-19/DRC/3778/2020|EPI ISL 447240|B.1.128|Democratic Republic of the Congo|2020-04-24	0.0005114394	Africa
Africa|hCoV-19/DRC/11145/2020|EPI ISL 527501|B.1.214|Democratic Republic of the Congo|2020-05-24	Africa|hCoV-19/DRC/3778/2020|EPI ISL 447240|B.1.128|Democratic Republic of the Congo|2020-04-24	0.0004803650	Africa
Africa|hCoV-19/DRC/11148/2020|EPI ISL 527525|B.1.178|Democratic Republic of the Congo|2020-05-24	Africa|hCoV-19/DRC/3778/2020|EPI ISL 447240|B.1.128|Democratic Republic of the Congo|2020-04-24	0.0005248921	Africa
Africa|hCoV-19/DRC/11157/2020|EPI ISL 527530|B.1|Democratic Republic of the Congo|2020-05-25	Africa|hCoV-19/DRC/3778/2020|EPI ISL 447240|B.1.128|Democratic Republic of the Congo|2020-04-24	0.0004869568	Africa
Africa|hCoV-19/DRC/11187/2020|EPI ISL 527523|B.1.1.275|Democratic Republic of the Congo|2020-05-23	Africa|hCoV-19/DRC/3778/2020|EPI ISL 447240|B.1.128|Democratic Republic of the Congo|2020-04-24	0.0004873941	Africa
Africa|hCoV-19/DRC/11191/2020|EPI ISL 527506|B.1.1.275|Democratic Republic of the Congo|2020-05-23	Africa|hCoV-19/DRC/3778/2020|EPI ISL 447240|B.1.128|Democratic Republic of the Congo|2020-04-24	0.0004122251	Africa
Africa|hCoV-19/DRC/11252/2020|EPI ISL 527557|B.1.1.275|Democratic Republic of the Congo|2020-05-21	Africa|hCoV-19/DRC/3778/2020|EPI ISL 447240|B.1.128|Democratic Republic of the Congo|2020-04-24	0.0005453331	Africa
Africa|hCoV-19/DRC/11260/2020|EPI ISL 527558|B.1.1.275|Democratic Republic of the Congo|2020-05-23	Africa|hCoV-19/DRC/3778/2020|EPI ISL 447240|B.1.128|Democratic Republic of the Congo|2020-04-24	0.0004091337	Africa
Africa|hCoV-19/DRC/1131/2020|EPI ISL 429255|B.1.5|Democratic Republic of the Congo|2020-04-05	Africa|hCoV-19/DRC/3778/2020|EPI ISL 447240|B.1.128|Democratic Republic of the Congo|2020-04-24	0.0003050905	Africa
Africa|hCoV-19/DRC/11310/2020|EPI ISL 527529|B.1.149|Democratic Republic of the Congo|2020-05-25	Africa|hCoV-19/DRC/3778/2020|EPI ISL 447240|B.1.128|Democratic Republic of the Congo|2020-04-24	0.0003841894	Africa
Africa|hCoV-19/DRC/11318/2020|EPI ISL 527559|B.1.149|Democratic Republic of the Congo|2020-05-25	Africa|hCoV-19/DRC/3778/2020|EPI ISL 447240|B.1.128|Democratic Republic of the Congo|2020-04-24	0.0004068494	Africa
Africa|hCoV-19/DRC/11326/2020|EPI ISL 527508|B.1|Democratic Republic of the Congo|2020-05-25	Africa|hCoV-19/DRC/3778/2020|EPI ISL 447240|B.1.128|Democratic Republic of the Congo|2020-04-24	0.0003787184	Africa
Africa|hCoV-19/DRC/11334/2020|EPI ISL 527504|B.1.178|Democratic Republic of the Congo|2020-05-25	Africa|hCoV-19/DRC/3778/2020|EPI ISL 447240|B.1.128|Democratic Republic of the Congo|2020-04-24	0.0003781794	Africa
Africa|hCoV-19/DRC/11337/2020|EPI ISL 527510|B.1.84|Democratic Republic of the Congo|2020-05-25	Africa|hCoV-19/DRC/3778/2020|EPI ISL 447240|B.1.128|Democratic Republic of the Congo|2020-04-24	0.0004482228	Africa
Africa|hCoV-19/DRC/11341/2020|EPI ISL 527509|B.1.1.275|Democratic Republic of the Congo|2020-05-25	Africa|hCoV-19/DRC/3778/2020|EPI ISL 447240|B.1.128|Democratic Republic of the Congo|2020-04-24	0.0004823457	Africa
Africa|hCoV-19/DRC/11348/2020|EPI ISL 527560|B.1.149|Democratic Republic of the Congo|2020-05-25	Africa|hCoV-19/DRC/3778/2020|EPI ISL 447240|B.1.128|Democratic Republic of the Congo|2020-04-24	0.0004072084	Africa
Africa|hCoV-19/DRC/11369/2020|EPI ISL 527537|B.1.214|Democratic Republic of the Congo|2020-05-25	Africa|hCoV-19/DRC/3778/2020|EPI ISL 447240|B.1.128|Democratic Republic of the Congo|2020-04-24	0.0004209515	Africa
Africa|hCoV-19/DRC/11376/2020|EPI ISL 527513|B.1.214|Democratic Republic of the Congo|2020-05-25	Africa|hCoV-19/DRC/3778/2020|EPI ISL 447240|B.1.128|Democratic Republic of the Congo|2020-04-24	0.0004486246	Africa
Africa|hCoV-19/DRC/11411/2020|EPI ISL 527561|B.1.5|Democratic Republic of the Congo|2020-05-25	Africa|hCoV-19/DRC/3778/2020|EPI ISL 447240|B.1.128|Democratic Republic of the Congo|2020-04-24	0.0003407484	Africa
Africa|hCoV-19/DRC/11450/2020|EPI ISL 527516|B.1.5|Democratic Republic of the Congo|2020-05-25	Africa|hCoV-19/DRC/3778/2020|EPI ISL 447240|B.1.128|Democratic Republic of the Congo|2020-04-24	0.0002800212	Africa
Africa|hCoV-19/DRC/11458/2020|EPI ISL 527497|B.1.5|Democratic Republic of the Congo|2020-05-25	Africa|hCoV-19/DRC/3778/2020|EPI ISL 447240|B.1.128|Democratic Republic of the Congo|2020-04-24	0.0004130029	Africa
Africa|hCoV-19/DRC/11460/2020|EPI ISL 527562|B.1.214|Democratic Republic of the Congo|2020-05-25	Africa|hCoV-19/DRC/3778/2020|EPI ISL 447240|B.1.128|Democratic Republic of the Congo|2020-04-24	0.0005513240	Africa
Africa|hCoV-19/DRC/11472/2020|EPI ISL 527502|B.1.214|Democratic Republic of the Congo|2020-05-25	Africa|hCoV-19/DRC/3778/2020|EPI ISL 447240|B.1.128|Democratic Republic of the Congo|2020-04-24	0.0004798493	Africa
Africa|hCoV-19/DRC/11477/2020|EPI ISL 527563|B.1.84|Democratic Republic of the Congo|2020-05-25	Africa|hCoV-19/DRC/3778/2020|EPI ISL 447240|B.1.128|Democratic Republic of the Congo|2020-04-24	0.0003404202	Africa
Africa|hCoV-19/DRC/11486/2020|EPI ISL 527564|B.1.214|Democratic Republic of the Congo|2020-05-25	Africa|hCoV-19/DRC/3778/2020|EPI ISL 447240|B.1.128|Democratic Republic of the Congo|2020-04-24	0.0004773260	Africa
Africa|hCoV-19/DRC/11487/2020|EPI ISL 527505|B.1|Democratic Republic of the Congo|2020-05-25	Africa|hCoV-19/DRC/3778/2020|EPI ISL 447240|B.1.128|Democratic Republic of the Congo|2020-04-24	0.0004133733	Africa
Africa|hCoV-19/DRC/11507/2020|EPI ISL 527512|B.1|Democratic Republic of the Congo|2020-05-25	Africa|hCoV-19/DRC/3778/2020|EPI ISL 447240|B.1.128|Democratic Republic of the Congo|2020-04-24	0.0004820894	Africa
Africa|hCoV-19/DRC/1151/2020|EPI ISL 447596|B.38|Democratic Republic of the Congo|2020-04-05	Africa|hCoV-19/DRC/3778/2020|EPI ISL 447240|B.1.128|Democratic Republic of the Congo|2020-04-24	0.0006455987	Africa
Africa|hCoV-19/DRC/11511/2020|EPI ISL 527511|B.1.214|Democratic Republic of the Congo|2020-05-25	Africa|hCoV-19/DRC/3778/2020|EPI ISL 447240|B.1.128|Democratic Republic of the Congo|2020-04-24	0.0004827996	Africa
Africa|hCoV-19/DRC/11572/2020|EPI ISL 527565|B.1.214|Democratic Republic of the Congo|2020-05-25	Africa|hCoV-19/DRC/3778/2020|EPI ISL 447240|B.1.128|Democratic Republic of the Congo|2020-04-24	0.0003745718	Africa
Africa|hCoV-19/DRC/11576/2020|EPI ISL 527517|B.1|Democratic Republic of the Congo|2020-05-25	Africa|hCoV-19/DRC/3778/2020|EPI ISL 447240|B.1.128|Democratic Republic of the Congo|2020-04-24	0.0003814757	Africa
Africa|hCoV-19/DRC/11583/2020|EPI ISL 527542|B.1|Democratic Republic of the Congo|2020-05-25	Africa|hCoV-19/DRC/3778/2020|EPI ISL 447240|B.1.128|Democratic Republic of the Congo|2020-04-24	0.0004594618	Africa
Africa|hCoV-19/DRC/11616/2020|EPI ISL 527519|B.1|Democratic Republic of the Congo|2020-05-25	Africa|hCoV-19/DRC/3778/2020|EPI ISL 447240|B.1.128|Democratic Republic of the Congo|2020-04-24	0.0003808157	Africa
Africa|hCoV-19/DRC/11623/2020|EPI ISL 527566|B.1.5|Democratic Republic of the Congo|2020-05-25	Africa|hCoV-19/DRC/3778/2020|EPI ISL 447240|B.1.128|Democratic Republic of the Congo|2020-04-24	0.0003751231	Africa
Africa|hCoV-19/DRC/11624/2020|EPI ISL 527567|B.1.149|Democratic Republic of the Congo|2020-05-25	Africa|hCoV-19/DRC/3778/2020|EPI ISL 447240|B.1.128|Democratic Republic of the Congo|2020-04-24	0.0003749932	Africa
Africa|hCoV-19/DRC/11631/2020|EPI ISL 527568|B.1.149|Democratic Republic of the Congo|2020-05-25	Africa|hCoV-19/DRC/3778/2020|EPI ISL 447240|B.1.128|Democratic Republic of the Congo|2020-04-24	0.0003753258	Africa
Africa|hCoV-19/DRC/11632/2020|EPI ISL 527493|B.1|Democratic Republic of the Congo|2020-05-25	Africa|hCoV-19/DRC/3778/2020|EPI ISL 447240|B.1.128|Democratic Republic of the Congo|2020-04-24	0.0004097986	Africa
Africa|hCoV-19/DRC/11635/2020|EPI ISL 527540|B.1.214|Democratic Republic of the Congo|2020-05-25	Africa|hCoV-19/DRC/3778/2020|EPI ISL 447240|B.1.128|Democratic Republic of the Congo|2020-04-24	0.0004220232	Africa
Africa|hCoV-19/DRC/11640/2020|EPI ISL 527535|B.1.178|Democratic Republic of the Congo|2020-05-25	Africa|hCoV-19/DRC/3778/2020|EPI ISL 447240|B.1.128|Democratic Republic of the Congo|2020-04-24	0.0005230832	Africa
Africa|hCoV-19/DRC/11643/2020|EPI ISL 527520|B.1.5|Democratic Republic of the Congo|2020-05-25	Africa|hCoV-19/DRC/3778/2020|EPI ISL 447240|B.1.128|Democratic Republic of the Congo|2020-04-24	0.0003817101	Africa
Africa|hCoV-19/DRC/11648/2020|EPI ISL 527569|B.1.6|Democratic Republic of the Congo|2020-05-25	Africa|hCoV-19/DRC/3778/2020|EPI ISL 447240|B.1.128|Democratic Republic of the Congo|2020-04-24	0.0004417615	Africa
Africa|hCoV-19/DRC/11652/2020|EPI ISL 527570|B.1.149|Democratic Republic of the Congo|2020-05-25	Africa|hCoV-19/DRC/3778/2020|EPI ISL 447240|B.1.128|Democratic Republic of the Congo|2020-04-24	0.0003748385	Africa
Africa|hCoV-19/DRC/11653/2020|EPI ISL 527533|B.1.84|Democratic Republic of the Congo|2020-05-25	Africa|hCoV-19/DRC/3778/2020|EPI ISL 447240|B.1.128|Democratic Republic of the Congo|2020-04-24	0.0003491705	Africa
Africa|hCoV-19/DRC/11676/2020|EPI ISL 527531|B.1|Democratic Republic of the Congo|2020-05-26	Africa|hCoV-19/DRC/3778/2020|EPI ISL 447240|B.1.128|Democratic Republic of the Congo|2020-04-24	0.0005612353	Africa
Africa|hCoV-19/DRC/11677/2020|EPI ISL 527515|B.1.214|Democratic Republic of the Congo|2020-05-26	Africa|hCoV-19/DRC/3778/2020|EPI ISL 447240|B.1.128|Democratic Republic of the Congo|2020-04-24	0.0004849749	Africa
Africa|hCoV-19/DRC/11732/2020|EPI ISL 527536|B.1.214|Democratic Republic of the Congo|2020-05-26	Africa|hCoV-19/DRC/3778/2020|EPI ISL 447240|B.1.128|Democratic Republic of the Congo|2020-04-24	0.0003839845	Africa
Africa|hCoV-19/DRC/11733/2020|EPI ISL 527571|B.1.149|Democratic Republic of the Congo|2020-05-26	Africa|hCoV-19/DRC/3778/2020|EPI ISL 447240|B.1.128|Democratic Republic of the Congo|2020-04-24	0.0004068261	Africa
Africa|hCoV-19/DRC/11806/2020|EPI ISL 527572|B.1.214|Democratic Republic of the Congo|2020-05-26	Africa|hCoV-19/DRC/3778/2020|EPI ISL 447240|B.1.128|Democratic Republic of the Congo|2020-04-24	0.0004770983	Africa
Africa|hCoV-19/DRC/1234/2020|EPI ISL 429258|B.1.5|Democratic Republic of the Congo|2020-04-06	Africa|hCoV-19/DRC/3778/2020|EPI ISL 447240|B.1.128|Democratic Republic of the Congo|2020-04-24	0.0002856191	Africa
Africa|hCoV-19/DRC/1249/2020|EPI ISL 429259|B.1.5|Democratic Republic of the Congo|2020-04-06	Africa|hCoV-19/DRC/3778/2020|EPI ISL 447240|B.1.128|Democratic Republic of the Congo|2020-04-24	0.0003064198	Africa
Africa|hCoV-19/DRC/1319/2020|EPI ISL 431011|B.1.128|Democratic Republic of the Congo|2020-04-07	Africa|hCoV-19/DRC/3778/2020|EPI ISL 447240|B.1.128|Democratic Republic of the Congo|2020-04-24	0.0000679995	Africa
Africa|hCoV-19/DRC/1324/2020|EPI ISL 435033|B.1.128|Democratic Republic of the Congo|2020-04-07	Africa|hCoV-19/DRC/3778/2020|EPI ISL 447240|B.1.128|Democratic Republic of the Congo|2020-04-24	0.0000678772	Africa
Africa|hCoV-19/DRC/1326/2020|EPI ISL 435116|B.1|Democratic Republic of the Congo|2020-04-07	Africa|hCoV-19/DRC/3778/2020|EPI ISL 447240|B.1.128|Democratic Republic of the Congo|2020-04-24	0.0003806970	Africa
Africa|hCoV-19/DRC/1375/2020|EPI ISL 435117|B.1.1.1|Democratic Republic of the Congo|2020-04-07	Africa|hCoV-19/DRC/3778/2020|EPI ISL 447240|B.1.128|Democratic Republic of the Congo|2020-04-24	0.0005521004	Africa
Africa|hCoV-19/DRC/1376/2020|EPI ISL 431012|B.1.1.1|Democratic Republic of the Congo|2020-04-07	Africa|hCoV-19/DRC/3778/2020|EPI ISL 447240|B.1.128|Democratic Republic of the Congo|2020-04-24	0.0005131629	Africa
Africa|hCoV-19/DRC/1377/2020|EPI ISL 434678|B.1.1.1|Democratic Republic of the Congo|2020-04-07	Africa|hCoV-19/DRC/3778/2020|EPI ISL 447240|B.1.128|Democratic Republic of the Congo|2020-04-24	0.0004749412	Africa
Africa|hCoV-19/DRC/1378/2020|EPI ISL 435118|B.1.1.1|Democratic Republic of the Congo|2020-04-07	Africa|hCoV-19/DRC/3778/2020|EPI ISL 447240|B.1.128|Democratic Republic of the Congo|2020-04-24	0.0005116126	Africa
Africa|hCoV-19/DRC/1382/2020|EPI ISL 435113|B.1.1.1|Democratic Republic of the Congo|2020-04-07	Africa|hCoV-19/DRC/3778/2020|EPI ISL 447240|B.1.128|Democratic Republic of the Congo|2020-04-24	0.0005214024	Africa
Africa|hCoV-19/DRC/1397/2020|EPI ISL 434679|B.1.1.1|Democratic Republic of the Congo|2020-04-07	Africa|hCoV-19/DRC/3778/2020|EPI ISL 447240|B.1.128|Democratic Republic of the Congo|2020-04-24	0.0005132857	Africa
Africa|hCoV-19/DRC/1398/2020|EPI ISL 435114|B.1.1.1|Democratic Republic of the Congo|2020-04-07	Africa|hCoV-19/DRC/3778/2020|EPI ISL 447240|B.1.128|Democratic Republic of the Congo|2020-04-24	0.0004746674	Africa
Africa|hCoV-19/DRC/1422/2020|EPI ISL 434680|B.1.149|Democratic Republic of the Congo|2020-04-08	Africa|hCoV-19/DRC/3778/2020|EPI ISL 447240|B.1.128|Democratic Republic of the Congo|2020-04-24	0.0004135913	Africa
Africa|hCoV-19/DRC/1423/2020|EPI ISL 434710|B.1.149|Democratic Republic of the Congo|2020-04-08	Africa|hCoV-19/DRC/3778/2020|EPI ISL 447240|B.1.128|Democratic Republic of the Congo|2020-04-24	0.0003729198	Africa
Africa|hCoV-19/DRC/1486/2020|EPI ISL 434711|B.1|Democratic Republic of the Congo|2020-04-08	Africa|hCoV-19/DRC/3778/2020|EPI ISL 447240|B.1.128|Democratic Republic of the Congo|2020-04-24	0.0003492350	Africa
Africa|hCoV-19/DRC/1516/2020|EPI ISL 435032|B.1.5|Democratic Republic of the Congo|2020-04-09	Africa|hCoV-19/DRC/3778/2020|EPI ISL 447240|B.1.128|Democratic Republic of the Congo|2020-04-24	0.0003050905	Africa
Africa|hCoV-19/DRC/1565/2020|EPI ISL 434681|B.1|Democratic Republic of the Congo|2020-04-09	Africa|hCoV-19/DRC/3778/2020|EPI ISL 447240|B.1.128|Democratic Republic of the Congo|2020-04-24	0.0003429283	Africa
Africa|hCoV-19/DRC/158/2020|EPI ISL 417950|B.40|Democratic Republic of the Congo|2020-03-20	Africa|hCoV-19/DRC/3778/2020|EPI ISL 447240|B.1.128|Democratic Republic of the Congo|2020-04-24	0.0006443267	Africa
Africa|hCoV-19/DRC/1715/2020|EPI ISL 435156|B.1.84|Democratic Republic of the Congo|2020-04-10	Africa|hCoV-19/DRC/3778/2020|EPI ISL 447240|B.1.128|Democratic Republic of the Congo|2020-04-24	0.0003736267	Africa
Africa|hCoV-19/DRC/1767/2020|EPI ISL 435157|B.1.5|Democratic Republic of the Congo|2020-04-10	Africa|hCoV-19/DRC/3778/2020|EPI ISL 447240|B.1.128|Democratic Republic of the Congo|2020-04-24	0.0002809132	Africa
Africa|hCoV-19/DRC/1779/2020|EPI ISL 435158|C.14|Democratic Republic of the Congo|2020-04-10	Africa|hCoV-19/DRC/3778/2020|EPI ISL 447240|B.1.128|Democratic Republic of the Congo|2020-04-24	0.0005918788	Africa
Africa|hCoV-19/DRC/191/2020|EPI ISL 417955|B.1.128|Democratic Republic of the Congo|2020-03-21	Africa|hCoV-19/DRC/3778/2020|EPI ISL 447240|B.1.128|Democratic Republic of the Congo|2020-04-24	0.0001356863	Africa
Africa|hCoV-19/DRC/1952/2020|EPI ISL 435159|B.1.5|Democratic Republic of the Congo|2020-04-11	Africa|hCoV-19/DRC/3778/2020|EPI ISL 447240|B.1.128|Democratic Republic of the Congo|2020-04-24	0.0003117469	Africa
Africa|hCoV-19/DRC/1982/2020|EPI ISL 435160|B.1|Democratic Republic of the Congo|2020-04-12	Africa|hCoV-19/DRC/3778/2020|EPI ISL 447240|B.1.128|Democratic Republic of the Congo|2020-04-24	0.0003450543	Africa
Africa|hCoV-19/DRC/2047/2020|EPI ISL 435161|B.1.1.1|Democratic Republic of the Congo|2020-04-12	Africa|hCoV-19/DRC/3778/2020|EPI ISL 447240|B.1.128|Democratic Republic of the Congo|2020-04-24	0.0004798070	Africa
Africa|hCoV-19/DRC/2063/2020|EPI ISL 435162|B.1|Democratic Republic of the Congo|2020-04-12	Africa|hCoV-19/DRC/3778/2020|EPI ISL 447240|B.1.128|Democratic Republic of the Congo|2020-04-24	0.0003107429	Africa
Africa|hCoV-19/DRC/2120/2020|EPI ISL 435163|B.1.149|Democratic Republic of the Congo|2020-04-12	Africa|hCoV-19/DRC/3778/2020|EPI ISL 447240|B.1.128|Democratic Republic of the Congo|2020-04-24	0.0003734009	Africa
Africa|hCoV-19/DRC/2121/2020|EPI ISL 435164|B.1.149|Democratic Republic of the Congo|2020-04-12	Africa|hCoV-19/DRC/3778/2020|EPI ISL 447240|B.1.128|Democratic Republic of the Congo|2020-04-24	0.0003790353	Africa
Africa|hCoV-19/DRC/2122/2020|EPI ISL 435165|B.1.149|Democratic Republic of the Congo|2020-04-13	Africa|hCoV-19/DRC/3778/2020|EPI ISL 447240|B.1.128|Democratic Republic of the Congo|2020-04-24	0.0004559015	Africa
Africa|hCoV-19/DRC/2125/2020|EPI ISL 435166|B.1.149|Democratic Republic of the Congo|2020-04-13	Africa|hCoV-19/DRC/3778/2020|EPI ISL 447240|B.1.128|Democratic Republic of the Congo|2020-04-24	0.0003457496	Africa
Africa|hCoV-19/DRC/2128/2020|EPI ISL 435167|B.1|Democratic Republic of the Congo|2020-04-13	Africa|hCoV-19/DRC/3778/2020|EPI ISL 447240|B.1.128|Democratic Republic of the Congo|2020-04-24	0.0002821414	Africa
Africa|hCoV-19/DRC/2133/2020|EPI ISL 435168|B.1.128|Democratic Republic of the Congo|2020-04-13	Africa|hCoV-19/DRC/3778/2020|EPI ISL 447240|B.1.128|Democratic Republic of the Congo|2020-04-24	0.0001398766	Africa
Africa|hCoV-19/DRC/214/2020|EPI ISL 420030|B.1.6|Democratic Republic of the Congo|2020-03-21	Africa|hCoV-19/DRC/3778/2020|EPI ISL 447240|B.1.128|Democratic Republic of the Congo|2020-04-24	0.0003061977	Africa
Africa|hCoV-19/DRC/215/2020|EPI ISL 420031|B.1.1.1|Democratic Republic of the Congo|2020-03-21	Africa|hCoV-19/DRC/3778/2020|EPI ISL 447240|B.1.128|Democratic Republic of the Congo|2020-04-24	0.0004801148	Africa
Africa|hCoV-19/DRC/2169/2020|EPI ISL 436194|B.1.5|Democratic Republic of the Congo|2020-04-13	Africa|hCoV-19/DRC/3778/2020|EPI ISL 447240|B.1.128|Democratic Republic of the Congo|2020-04-24	0.0003496954	Africa
Africa|hCoV-19/DRC/2299/2020|EPI ISL 436412|B.1.5|Democratic Republic of the Congo|2020-04-14	Africa|hCoV-19/DRC/3778/2020|EPI ISL 447240|B.1.128|Democratic Republic of the Congo|2020-04-24	0.0003729287	Africa
Africa|hCoV-19/DRC/236/2020|EPI ISL 420032|B.1.128|Democratic Republic of the Congo|2020-03-22	Africa|hCoV-19/DRC/3778/2020|EPI ISL 447240|B.1.128|Democratic Republic of the Congo|2020-04-24	0.0001359505	Africa
Africa|hCoV-19/DRC/2363/2020|EPI ISL 437194|B.1.84|Democratic Republic of the Congo|2020-04-14	Africa|hCoV-19/DRC/3778/2020|EPI ISL 447240|B.1.128|Democratic Republic of the Congo|2020-04-24	0.0003389895	Africa
Africa|hCoV-19/DRC/2384/2020|EPI ISL 437196|B.1.149|Democratic Republic of the Congo|2020-04-14	Africa|hCoV-19/DRC/3778/2020|EPI ISL 447240|B.1.128|Democratic Republic of the Congo|2020-04-24	0.0003797811	Africa
Africa|hCoV-19/DRC/241/2020|EPI ISL 420033|B.1.1.75|Democratic Republic of the Congo|2020-03-22	Africa|hCoV-19/DRC/3778/2020|EPI ISL 447240|B.1.128|Democratic Republic of the Congo|2020-04-24	0.0004420061	Africa
Africa|hCoV-19/DRC/243/2020|EPI ISL 420034|B.1|Democratic Republic of the Congo|2020-03-22	Africa|hCoV-19/DRC/3778/2020|EPI ISL 447240|B.1.128|Democratic Republic of the Congo|2020-04-24	0.0003110178	Africa
Africa|hCoV-19/DRC/248/2020|EPI ISL 420035|B.1.5|Democratic Republic of the Congo|2020-03-22	Africa|hCoV-19/DRC/3778/2020|EPI ISL 447240|B.1.128|Democratic Republic of the Congo|2020-04-24	0.0002719299	Africa
Africa|hCoV-19/DRC/2496/2020|EPI ISL 437337|B.1.149|Democratic Republic of the Congo|2020-04-15	Africa|hCoV-19/DRC/3778/2020|EPI ISL 447240|B.1.128|Democratic Republic of the Congo|2020-04-24	0.0004068301	Africa
Africa|hCoV-19/DRC/2529/2020|EPI ISL 437338|B.1.178|Democratic Republic of the Congo|2020-04-15	Africa|hCoV-19/DRC/3778/2020|EPI ISL 447240|B.1.128|Democratic Republic of the Congo|2020-04-24	0.0003729200	Africa
Africa|hCoV-19/DRC/253/2020|EPI ISL 420838|B.1.5|Democratic Republic of the Congo|2020-03-22	Africa|hCoV-19/DRC/3778/2020|EPI ISL 447240|B.1.128|Democratic Republic of the Congo|2020-04-24	0.0002716990	Africa
Africa|hCoV-19/DRC/2536/2020|EPI ISL 437339|B.1|Democratic Republic of the Congo|2020-04-15	Africa|hCoV-19/DRC/3778/2020|EPI ISL 447240|B.1.128|Democratic Republic of the Congo|2020-04-24	0.0003729200	Africa
Africa|hCoV-19/DRC/254/2020|EPI ISL 420839|B.1|Democratic Republic of the Congo|2020-03-22	Africa|hCoV-19/DRC/3778/2020|EPI ISL 447240|B.1.128|Democratic Republic of the Congo|2020-04-24	0.0003409643	Africa
Africa|hCoV-19/DRC/2563/2020|EPI ISL 437340|B.1.9|Democratic Republic of the Congo|2020-04-15	Africa|hCoV-19/DRC/3778/2020|EPI ISL 447240|B.1.128|Democratic Republic of the Congo|2020-04-24	0.0005764012	Africa
Africa|hCoV-19/DRC/2580/2020|EPI ISL 437341|B.1.5|Democratic Republic of the Congo|2020-04-15	Africa|hCoV-19/DRC/3778/2020|EPI ISL 447240|B.1.128|Democratic Republic of the Congo|2020-04-24	0.0003051288	Africa
Africa|hCoV-19/DRC/2644/2020|EPI ISL 437342|B.1.84|Democratic Republic of the Congo|2020-04-15	Africa|hCoV-19/DRC/3778/2020|EPI ISL 447240|B.1.128|Democratic Republic of the Congo|2020-04-24	0.0004105469	Africa
Africa|hCoV-19/DRC/2670/2020|EPI ISL 437343|B.1.9|Democratic Republic of the Congo|2020-04-15	Africa|hCoV-19/DRC/3778/2020|EPI ISL 447240|B.1.128|Democratic Republic of the Congo|2020-04-24	0.0006103605	Africa
Africa|hCoV-19/DRC/2727/2020|EPI ISL 437344|B.1|Democratic Republic of the Congo|2020-04-16	Africa|hCoV-19/DRC/3778/2020|EPI ISL 447240|B.1.128|Democratic Republic of the Congo|2020-04-24	0.0003102397	Africa
Africa|hCoV-19/DRC/2728/2020|EPI ISL 437345|B.1.84|Democratic Republic of the Congo|2020-04-16	Africa|hCoV-19/DRC/3778/2020|EPI ISL 447240|B.1.128|Democratic Republic of the Congo|2020-04-24	0.0003787142	Africa
Africa|hCoV-19/DRC/2813/2020|EPI ISL 437346|C.14|Democratic Republic of the Congo|2020-04-16	Africa|hCoV-19/DRC/3778/2020|EPI ISL 447240|B.1.128|Democratic Republic of the Congo|2020-04-24	0.0006103900	Africa
Africa|hCoV-19/DRC/2819/2020|EPI ISL 437347|B.1|Democratic Republic of the Congo|2020-04-16	Africa|hCoV-19/DRC/3778/2020|EPI ISL 447240|B.1.128|Democratic Republic of the Congo|2020-04-24	0.0004120920	Africa
Africa|hCoV-19/DRC/2827/2020|EPI ISL 437348|B.1|Democratic Republic of the Congo|2020-04-16	Africa|hCoV-19/DRC/3778/2020|EPI ISL 447240|B.1.128|Democratic Republic of the Congo|2020-04-24	0.0003050771	Africa
Africa|hCoV-19/DRC/2855/2020|EPI ISL 437350|B.1|Democratic Republic of the Congo|2020-04-16	Africa|hCoV-19/DRC/3778/2020|EPI ISL 447240|B.1.128|Democratic Republic of the Congo|2020-04-24	0.0003390113	Africa
Africa|hCoV-19/DRC/2864/2020|EPI ISL 437351|B.1|Democratic Republic of the Congo|2020-04-16	Africa|hCoV-19/DRC/3778/2020|EPI ISL 447240|B.1.128|Democratic Republic of the Congo|2020-04-24	0.0003397333	Africa
Africa|hCoV-19/DRC/2904/2020|EPI ISL 437352|B.1|Democratic Republic of the Congo|2020-04-17	Africa|hCoV-19/DRC/3778/2020|EPI ISL 447240|B.1.128|Democratic Republic of the Congo|2020-04-24	0.0003390112	Africa
Africa|hCoV-19/DRC/2938/2020|EPI ISL 437353|B.1.275|Democratic Republic of the Congo|2020-04-17	Africa|hCoV-19/DRC/3778/2020|EPI ISL 447240|B.1.128|Democratic Republic of the Congo|2020-04-24	0.0005214674	Africa
Africa|hCoV-19/DRC/2939/2020|EPI ISL 437354|B.1|Democratic Republic of the Congo|2020-04-17	Africa|hCoV-19/DRC/3778/2020|EPI ISL 447240|B.1.128|Democratic Republic of the Congo|2020-04-24	0.0004407430	Africa
Africa|hCoV-19/DRC/2942/2020|EPI ISL 437355|B.1|Democratic Republic of the Congo|2020-04-17	Africa|hCoV-19/DRC/3778/2020|EPI ISL 447240|B.1.128|Democratic Republic of the Congo|2020-04-24	0.0004148351	Africa
Africa|hCoV-19/DRC/299/2020|EPI ISL 420840|B.4|Democratic Republic of the Congo|2020-03-20	Africa|hCoV-19/DRC/3778/2020|EPI ISL 447240|B.1.128|Democratic Republic of the Congo|2020-04-24	0.0007869949	Africa
Africa|hCoV-19/DRC/300/2020|EPI ISL 420841|A|Democratic Republic of the Congo|2020-03-22	Africa|hCoV-19/DRC/3778/2020|EPI ISL 447240|B.1.128|Democratic Republic of the Congo|2020-04-24	0.0005768496	Africa
Africa|hCoV-19/DRC/3041/2020|EPI ISL 437356|B.1|Democratic Republic of the Congo|2020-04-18	Africa|hCoV-19/DRC/3778/2020|EPI ISL 447240|B.1.128|Democratic Republic of the Congo|2020-04-24	0.0004068122	Africa
Africa|hCoV-19/DRC/307/2020|EPI ISL 420842|B.1.9|Democratic Republic of the Congo|2020-03	Africa|hCoV-19/DRC/3778/2020|EPI ISL 447240|B.1.128|Democratic Republic of the Congo|2020-04-24	0.0004156785	Africa
Africa|hCoV-19/DRC/3070/2020|EPI ISL 437357|B.1.214|Democratic Republic of the Congo|2020-04-18	Africa|hCoV-19/DRC/3778/2020|EPI ISL 447240|B.1.128|Democratic Republic of the Congo|2020-04-24	0.0004407237	Africa
Africa|hCoV-19/DRC/3089/2020|EPI ISL 437358|B.1.84|Democratic Republic of the Congo|2020-04-19	Africa|hCoV-19/DRC/3778/2020|EPI ISL 447240|B.1.128|Democratic Republic of the Congo|2020-04-24	0.0003728960	Africa
Africa|hCoV-19/DRC/3440/2020|EPI ISL 447597|B.1.84|Democratic Republic of the Congo|2020-04-22	Africa|hCoV-19/DRC/3778/2020|EPI ISL 447240|B.1.128|Democratic Republic of the Congo|2020-04-24	0.0003743425	Africa
Africa|hCoV-19/DRC/3451/2020|EPI ISL 447598|B.1.178|Democratic Republic of the Congo|2020-04-22	Africa|hCoV-19/DRC/3778/2020|EPI ISL 447240|B.1.128|Democratic Republic of the Congo|2020-04-24	0.0004087101	Africa
Africa|hCoV-19/DRC/3453/2020|EPI ISL 447599|B.1.84|Democratic Republic of the Congo|2020-04-22	Africa|hCoV-19/DRC/3778/2020|EPI ISL 447240|B.1.128|Democratic Republic of the Congo|2020-04-24	0.0003745719	Africa
Africa|hCoV-19/DRC/3481/2020|EPI ISL 447600|B.1|Democratic Republic of the Congo|2020-04-22	Africa|hCoV-19/DRC/3778/2020|EPI ISL 447240|B.1.128|Democratic Republic of the Congo|2020-04-24	0.0002794973	Africa
Africa|hCoV-19/DRC/3482/2020|EPI ISL 447601|B.1|Democratic Republic of the Congo|2020-04-22	Africa|hCoV-19/DRC/3778/2020|EPI ISL 447240|B.1.128|Democratic Republic of the Congo|2020-04-24	0.0003090254	Africa
Africa|hCoV-19/DRC/3483/2020|EPI ISL 447602|B.1|Democratic Republic of the Congo|2020-04-22	Africa|hCoV-19/DRC/3778/2020|EPI ISL 447240|B.1.128|Democratic Republic of the Congo|2020-04-24	0.0002790587	Africa
Africa|hCoV-19/DRC/3490/2020|EPI ISL 447603|B.1|Democratic Republic of the Congo|2020-04-22	Africa|hCoV-19/DRC/3778/2020|EPI ISL 447240|B.1.128|Democratic Republic of the Congo|2020-04-24	0.0003068910	Africa
Africa|hCoV-19/DRC/3504/2020|EPI ISL 447604|B.1.149|Democratic Republic of the Congo|2020-04-23	Africa|hCoV-19/DRC/3778/2020|EPI ISL 447240|B.1.128|Democratic Republic of the Congo|2020-04-24	0.0003491813	Africa
Africa|hCoV-19/DRC/352/2020|EPI ISL 420850|B.1.5|Democratic Republic of the Congo|2020-03	Africa|hCoV-19/DRC/3778/2020|EPI ISL 447240|B.1.128|Democratic Republic of the Congo|2020-04-24	0.0003407320	Africa
Africa|hCoV-19/DRC/353/2020|EPI ISL 420843|B.1.5|Democratic Republic of the Congo|2020-03	Africa|hCoV-19/DRC/3778/2020|EPI ISL 447240|B.1.128|Democratic Republic of the Congo|2020-04-24	0.0002385092	Africa
Africa|hCoV-19/DRC/355/2020|EPI ISL 420844|B.1|Democratic Republic of the Congo|2020-03	Africa|hCoV-19/DRC/3778/2020|EPI ISL 447240|B.1.128|Democratic Republic of the Congo|2020-04-24	0.0003059585	Africa
Africa|hCoV-19/DRC/3552/2020|EPI ISL 447605|B.1.84|Democratic Republic of the Congo|2020-04-23	Africa|hCoV-19/DRC/3778/2020|EPI ISL 447240|B.1.128|Democratic Republic of the Congo|2020-04-24	0.0003445921	Africa
Africa|hCoV-19/DRC/3595/2020|EPI ISL 447606|B.1.5|Democratic Republic of the Congo|2020-04-23	Africa|hCoV-19/DRC/3778/2020|EPI ISL 447240|B.1.128|Democratic Republic of the Congo|2020-04-24	0.0003396526	Africa
Africa|hCoV-19/DRC/3632/2020|EPI ISL 447607|B.1.5|Democratic Republic of the Congo|2020-04-23	Africa|hCoV-19/DRC/3778/2020|EPI ISL 447240|B.1.128|Democratic Republic of the Congo|2020-04-24	0.0003066568	Africa
Africa|hCoV-19/DRC/3633/2020|EPI ISL 447230|B.1.5|Democratic Republic of the Congo|2020-04-23	Africa|hCoV-19/DRC/3778/2020|EPI ISL 447240|B.1.128|Democratic Republic of the Congo|2020-04-24	0.0003095675	Africa
Africa|hCoV-19/DRC/3653/2020|EPI ISL 447231|B.1.128|Democratic Republic of the Congo|2020-04-23	Africa|hCoV-19/DRC/3778/2020|EPI ISL 447240|B.1.128|Democratic Republic of the Congo|2020-04-24	0.0001703503	Africa
Africa|hCoV-19/DRC/3659/2020|EPI ISL 447232|B.1.128|Democratic Republic of the Congo|2020-04-23	Africa|hCoV-19/DRC/3778/2020|EPI ISL 447240|B.1.128|Democratic Republic of the Congo|2020-04-24	0.0001705071	Africa
Africa|hCoV-19/DRC/3661/2020|EPI ISL 447233|B.1.128|Democratic Republic of the Congo|2020-04-23	Africa|hCoV-19/DRC/3778/2020|EPI ISL 447240|B.1.128|Democratic Republic of the Congo|2020-04-24	0.0001704723	Africa
Africa|hCoV-19/DRC/3662/2020|EPI ISL 447234|B.1.128|Democratic Republic of the Congo|2020-04-23	Africa|hCoV-19/DRC/3778/2020|EPI ISL 447240|B.1.128|Democratic Republic of the Congo|2020-04-24	0.0001703503	Africa
Africa|hCoV-19/DRC/3664/2020|EPI ISL 447235|B.1.128|Democratic Republic of the Congo|2020-04-23	Africa|hCoV-19/DRC/3778/2020|EPI ISL 447240|B.1.128|Democratic Republic of the Congo|2020-04-24	0.0001703735	Africa
Africa|hCoV-19/DRC/3683/2020|EPI ISL 447236|B.1.5|Democratic Republic of the Congo|2020-04-24	Africa|hCoV-19/DRC/3778/2020|EPI ISL 447240|B.1.128|Democratic Republic of the Congo|2020-04-24	0.0003407437	Africa
Africa|hCoV-19/DRC/3688/2020|EPI ISL 447237|B.1.128|Democratic Republic of the Congo|2020-04-24	Africa|hCoV-19/DRC/3778/2020|EPI ISL 447240|B.1.128|Democratic Republic of the Congo|2020-04-24	0.0002037790	Africa
Africa|hCoV-19/DRC/376/2020|EPI ISL 420851|B.1.6|Democratic Republic of the Congo|2020-03-25	Africa|hCoV-19/DRC/3778/2020|EPI ISL 447240|B.1.128|Democratic Republic of the Congo|2020-04-24	0.0003737867	Africa
Africa|hCoV-19/DRC/3764/2020|EPI ISL 447238|B.1.84|Democratic Republic of the Congo|2020-04-24	Africa|hCoV-19/DRC/3778/2020|EPI ISL 447240|B.1.128|Democratic Republic of the Congo|2020-04-24	0.0004083361	Africa
Africa|hCoV-19/DRC/3768/2020|EPI ISL 447239|B.1.84|Democratic Republic of the Congo|2020-04-24	Africa|hCoV-19/DRC/3778/2020|EPI ISL 447240|B.1.128|Democratic Republic of the Congo|2020-04-24	0.0003745884	Africa
Africa|hCoV-19/Algeria/G0638 2264/2020|EPI ISL 418241|B.1|Algeria|2020-03-02	Africa|hCoV-19/DRC/3787/2020|EPI ISL 447241|B.1|Democratic Republic of the Congo|2020-04-24	0.0003467170	Africa
Africa|hCoV-19/Algeria/G0640 2265/2020|EPI ISL 418242|B.1|Algeria|2020-03-08	Africa|hCoV-19/DRC/3787/2020|EPI ISL 447241|B.1|Democratic Republic of the Congo|2020-04-24	0.0002426867	Africa
Africa|hCoV-19/Algeria/G0860 2262/2020|EPI ISL 420037|B.1|Algeria|2020-03-02	Africa|hCoV-19/DRC/3787/2020|EPI ISL 447241|B.1|Democratic Republic of the Congo|2020-04-24	0.0002426867	Africa
Africa|hCoV-19/Benin/1022/2020|EPI ISL 476826|B.1|Benin|2020-03-25	Africa|hCoV-19/DRC/3787/2020|EPI ISL 447241|B.1|Democratic Republic of the Congo|2020-04-24	0.0001386825	Africa
Africa|hCoV-19/Benin/1092/2020|EPI ISL 476827|B.1|Benin|2020-03-27	Africa|hCoV-19/DRC/3787/2020|EPI ISL 447241|B.1|Democratic Republic of the Congo|2020-04-24	0.0001734083	Africa
Africa|hCoV-19/Benin/1408/2020|EPI ISL 476825|B.1.356|Benin|2020-04-04	Africa|hCoV-19/DRC/3787/2020|EPI ISL 447241|B.1|Democratic Republic of the Congo|2020-04-24	0.0002427035	Africa
Africa|hCoV-19/Benin/1409/2020|EPI ISL 476828|B.1|Benin|2020-04-06	Africa|hCoV-19/DRC/3787/2020|EPI ISL 447241|B.1|Democratic Republic of the Congo|2020-04-24	0.0002779719	Africa
Africa|hCoV-19/Benin/1950/2020|EPI ISL 476830|A|Benin|2020-04-15	Africa|hCoV-19/DRC/3787/2020|EPI ISL 447241|B.1|Democratic Republic of the Congo|2020-04-24	0.0004508916	Africa
Africa|hCoV-19/Benin/197/2020|EPI ISL 476822|B.1.178|Benin|2020-03-15	Africa|hCoV-19/DRC/3787/2020|EPI ISL 447241|B.1|Democratic Republic of the Congo|2020-04-24	0.0001386983	Africa
Africa|hCoV-19/Benin/2012/2020|EPI ISL 476831|A|Benin|2020-04-15	Africa|hCoV-19/DRC/3787/2020|EPI ISL 447241|B.1|Democratic Republic of the Congo|2020-04-24	0.0004508134	Africa
Africa|hCoV-19/Benin/260/2020|EPI ISL 476823|B.1.292|Benin|2020-03-17	Africa|hCoV-19/DRC/3787/2020|EPI ISL 447241|B.1|Democratic Republic of the Congo|2020-04-24	0.0003120668	Africa
Africa|hCoV-19/Benin/314/2020|EPI ISL 476834|B.1.5|Benin|2020-03-17	Africa|hCoV-19/DRC/3787/2020|EPI ISL 447241|B.1|Democratic Republic of the Congo|2020-04-24	0.0002428441	Africa
Africa|hCoV-19/Benin/461/2020|EPI ISL 476833|A|Benin|2020-03-17	Africa|hCoV-19/DRC/3787/2020|EPI ISL 447241|B.1|Democratic Republic of the Congo|2020-04-24	0.0004161081	Africa
Africa|hCoV-19/Benin/501/2020|EPI ISL 476824|B.1.356|Benin|2020-03-17	Africa|hCoV-19/DRC/3787/2020|EPI ISL 447241|B.1|Democratic Republic of the Congo|2020-04-24	0.0002426867	Africa
Africa|hCoV-19/Benin/843/2020|EPI ISL 476829|A|Benin|2020-03-19	Africa|hCoV-19/DRC/3787/2020|EPI ISL 447241|B.1|Democratic Republic of the Congo|2020-04-24	0.0003467904	Africa
Africa|hCoV-19/Botswana/BOT0455/2020|EPI ISL 560386|B.1|Botswana|2020-03-28	Africa|hCoV-19/DRC/3787/2020|EPI ISL 447241|B.1|Democratic Republic of the Congo|2020-04-24	0.0001733404	Africa
Africa|hCoV-19/Botswana/BOT2254/2020|EPI ISL 560390|B.1.1|Botswana|2020-04-08	Africa|hCoV-19/DRC/3787/2020|EPI ISL 447241|B.1|Democratic Republic of the Congo|2020-04-24	0.0002438565	Africa
Africa|hCoV-19/Botswana/BOT2283/2020|EPI ISL 560385|B.1|Botswana|2020-04-07	Africa|hCoV-19/DRC/3787/2020|EPI ISL 447241|B.1|Democratic Republic of the Congo|2020-04-24	0.0002814369	Africa
Africa|hCoV-19/Botswana/BOT2624/2020|EPI ISL 560387|B.1.1|Botswana|2020-04-05	Africa|hCoV-19/DRC/3787/2020|EPI ISL 447241|B.1|Democratic Republic of the Congo|2020-04-24	0.0002462754	Africa
Africa|hCoV-19/Botswana/BOT4161/2020|EPI ISL 560388|B.1.1.220|Botswana|2020-04-16	Africa|hCoV-19/DRC/3787/2020|EPI ISL 447241|B.1|Democratic Republic of the Congo|2020-04-24	0.0003137286	Africa
Africa|hCoV-19/DRC/04186/2020|EPI ISL 471411|A|Democratic Republic of the Congo|2020-04-25	Africa|hCoV-19/DRC/3787/2020|EPI ISL 447241|B.1|Democratic Republic of the Congo|2020-04-24	0.0004161078	Africa
Africa|hCoV-19/DRC/04188/2020|EPI ISL 471413|A|Democratic Republic of the Congo|2020-04-25	Africa|hCoV-19/DRC/3787/2020|EPI ISL 447241|B.1|Democratic Republic of the Congo|2020-04-24	0.0004935787	Africa
Africa|hCoV-19/DRC/10041/2020|EPI ISL 527543|B.1.1.275|Democratic Republic of the Congo|2020-05-22	Africa|hCoV-19/DRC/3787/2020|EPI ISL 447241|B.1|Democratic Republic of the Congo|2020-04-24	0.0003123711	Africa
Africa|hCoV-19/DRC/10057/2020|EPI ISL 527538|B.1.1.275|Democratic Republic of the Congo|2020-05-22	Africa|hCoV-19/DRC/3787/2020|EPI ISL 447241|B.1|Democratic Republic of the Congo|2020-04-24	0.0004253373	Africa
Africa|hCoV-19/DRC/10061/2020|EPI ISL 527521|B.1.1.275|Democratic Republic of the Congo|2020-05-22	Africa|hCoV-19/DRC/3787/2020|EPI ISL 447241|B.1|Democratic Republic of the Congo|2020-04-24	0.0002800842	Africa
Africa|hCoV-19/DRC/10070/2020|EPI ISL 527544|B.1.178|Democratic Republic of the Congo|2020-05-22	Africa|hCoV-19/DRC/3787/2020|EPI ISL 447241|B.1|Democratic Republic of the Congo|2020-04-24	0.0002773812	Africa
Africa|hCoV-19/DRC/10120/2020|EPI ISL 513624|B.1.1.275|Democratic Republic of the Congo|2020-05-22	Africa|hCoV-19/DRC/3787/2020|EPI ISL 447241|B.1|Democratic Republic of the Congo|2020-04-24	0.0003589318	Africa
Africa|hCoV-19/DRC/10127/2020|EPI ISL 513625|B.1.1.275|Democratic Republic of the Congo|2020-05-22	Africa|hCoV-19/DRC/3787/2020|EPI ISL 447241|B.1|Democratic Republic of the Congo|2020-04-24	0.0003541907	Africa
Africa|hCoV-19/DRC/10242/2020|EPI ISL 513626|B.1.84|Democratic Republic of the Congo|2020-05-22	Africa|hCoV-19/DRC/3787/2020|EPI ISL 447241|B.1|Democratic Republic of the Congo|2020-04-24	0.0001738449	Africa
Africa|hCoV-19/DRC/10251/2020|EPI ISL 513627|B.1.128|Democratic Republic of the Congo|2020-05-22	Africa|hCoV-19/DRC/3787/2020|EPI ISL 447241|B.1|Democratic Republic of the Congo|2020-04-24	0.0003829193	Africa
Africa|hCoV-19/DRC/10324/2020|EPI ISL 527545|B.1.214|Democratic Republic of the Congo|2020-05-22	Africa|hCoV-19/DRC/3787/2020|EPI ISL 447241|B.1|Democratic Republic of the Congo|2020-04-24	0.0002428804	Africa
Africa|hCoV-19/DRC/10346/2020|EPI ISL 527546|B.1.214|Democratic Republic of the Congo|2020-05-22	Africa|hCoV-19/DRC/3787/2020|EPI ISL 447241|B.1|Democratic Republic of the Congo|2020-04-24	0.0002453915	Africa
Africa|hCoV-19/DRC/10364/2020|EPI ISL 527498|B.1|Democratic Republic of the Congo|2020-05-22	Africa|hCoV-19/DRC/3787/2020|EPI ISL 447241|B.1|Democratic Republic of the Congo|2020-04-24	0.0001389810	Africa
Africa|hCoV-19/DRC/10371/2020|EPI ISL 527489|B.1.178|Democratic Republic of the Congo|2020-05-22	Africa|hCoV-19/DRC/3787/2020|EPI ISL 447241|B.1|Democratic Republic of the Congo|2020-04-24	0.0002776535	Africa
Africa|hCoV-19/DRC/10373/2020|EPI ISL 527495|B.1.159|Democratic Republic of the Congo|2020-05-22	Africa|hCoV-19/DRC/3787/2020|EPI ISL 447241|B.1|Democratic Republic of the Congo|2020-04-24	0.0003127391	Africa
Africa|hCoV-19/DRC/10374/2020|EPI ISL 527539|B.1.84|Democratic Republic of the Congo|2020-05-22	Africa|hCoV-19/DRC/3787/2020|EPI ISL 447241|B.1|Democratic Republic of the Congo|2020-04-24	0.0004224539	Africa
Africa|hCoV-19/DRC/10375/2020|EPI ISL 527499|B.1.84|Democratic Republic of the Congo|2020-05-22	Africa|hCoV-19/DRC/3787/2020|EPI ISL 447241|B.1|Democratic Republic of the Congo|2020-04-24	0.0003140351	Africa
Africa|hCoV-19/DRC/10399/2020|EPI ISL 527491|B.1.214|Democratic Republic of the Congo|2020-05-22	Africa|hCoV-19/DRC/3787/2020|EPI ISL 447241|B.1|Democratic Republic of the Congo|2020-04-24	0.0002430414	Africa
Africa|hCoV-19/DRC/10502/2020|EPI ISL 527547|B.1.5|Democratic Republic of the Congo|2020-05-20	Africa|hCoV-19/DRC/3787/2020|EPI ISL 447241|B.1|Democratic Republic of the Congo|2020-04-24	0.0001386632	Africa
Africa|hCoV-19/DRC/10506/2020|EPI ISL 527524|B.1.5|Democratic Republic of the Congo|2020-05-18	Africa|hCoV-19/DRC/3787/2020|EPI ISL 447241|B.1|Democratic Republic of the Congo|2020-04-24	0.0001406570	Africa
Africa|hCoV-19/DRC/10507/2020|EPI ISL 527492|B.1.5|Democratic Republic of the Congo|2020-05-18	Africa|hCoV-19/DRC/3787/2020|EPI ISL 447241|B.1|Democratic Republic of the Congo|2020-04-24	0.0001736714	Africa
Africa|hCoV-19/DRC/10508/2020|EPI ISL 527494|B.1.5|Democratic Republic of the Congo|2020-05-20	Africa|hCoV-19/DRC/3787/2020|EPI ISL 447241|B.1|Democratic Republic of the Congo|2020-04-24	0.0001736233	Africa
Africa|hCoV-19/DRC/10532/2020|EPI ISL 527532|B.1.5|Democratic Republic of the Congo|2020-05-20	Africa|hCoV-19/DRC/3787/2020|EPI ISL 447241|B.1|Democratic Republic of the Congo|2020-04-24	0.0001408005	Africa
Africa|hCoV-19/DRC/10533/2020|EPI ISL 527548|B.1.5|Democratic Republic of the Congo|2020-05-20	Africa|hCoV-19/DRC/3787/2020|EPI ISL 447241|B.1|Democratic Republic of the Congo|2020-04-24	0.0001733866	Africa
Africa|hCoV-19/DRC/10621/2020|EPI ISL 527526|B.1.214|Democratic Republic of the Congo|2020-05-23	Africa|hCoV-19/DRC/3787/2020|EPI ISL 447241|B.1|Democratic Republic of the Congo|2020-04-24	0.0002107478	Africa
Africa|hCoV-19/DRC/10640/2020|EPI ISL 527541|B.1|Democratic Republic of the Congo|2020-05-22	Africa|hCoV-19/DRC/3787/2020|EPI ISL 447241|B.1|Democratic Republic of the Congo|2020-04-24	0.0003894093	Africa
Africa|hCoV-19/DRC/10644/2020|EPI ISL 527549|B.1|Democratic Republic of the Congo|2020-05-22	Africa|hCoV-19/DRC/3787/2020|EPI ISL 447241|B.1|Democratic Republic of the Congo|2020-04-24	0.0003814703	Africa
Africa|hCoV-19/DRC/10728/2020|EPI ISL 513628|B.1.5|Democratic Republic of the Congo|2020-05-23	Africa|hCoV-19/DRC/3787/2020|EPI ISL 447241|B.1|Democratic Republic of the Congo|2020-04-24	0.0001078296	Africa
Africa|hCoV-19/DRC/10731/2020|EPI ISL 513629|B.1.1.1|Democratic Republic of the Congo|2020-05-23	Africa|hCoV-19/DRC/3787/2020|EPI ISL 447241|B.1|Democratic Republic of the Congo|2020-04-24	0.0004313775	Africa
Africa|hCoV-19/DRC/10733/2020|EPI ISL 513630|B.1|Democratic Republic of the Congo|2020-05-23	Africa|hCoV-19/DRC/3787/2020|EPI ISL 447241|B.1|Democratic Republic of the Congo|2020-04-24	0.0002427034	Africa
Africa|hCoV-19/DRC/108/2020|EPI ISL 417948|B.1.128|Democratic Republic of the Congo|2020-03-19	Africa|hCoV-19/DRC/3787/2020|EPI ISL 447241|B.1|Democratic Republic of the Congo|2020-04-24	0.0002773631	Africa
Africa|hCoV-19/DRC/10885/2020|EPI ISL 513631|B.1.84|Democratic Republic of the Congo|2020-05-23	Africa|hCoV-19/DRC/3787/2020|EPI ISL 447241|B.1|Democratic Republic of the Congo|2020-04-24	0.0002095651	Africa
Africa|hCoV-19/DRC/10902/2020|EPI ISL 527490|B.1.178|Democratic Republic of the Congo|2020-05-23	Africa|hCoV-19/DRC/3787/2020|EPI ISL 447241|B.1|Democratic Republic of the Congo|2020-04-24	0.0002081138	Africa
Africa|hCoV-19/DRC/10913/2020|EPI ISL 527507|B.1.84|Democratic Republic of the Congo|2020-05-24	Africa|hCoV-19/DRC/3787/2020|EPI ISL 447241|B.1|Democratic Republic of the Congo|2020-04-24	0.0003124101	Africa
Africa|hCoV-19/DRC/11005/2020|EPI ISL 527550|B.1.159|Democratic Republic of the Congo|2020-05-24	Africa|hCoV-19/DRC/3787/2020|EPI ISL 447241|B.1|Democratic Republic of the Congo|2020-04-24	0.0004162694	Africa
Africa|hCoV-19/DRC/11008/2020|EPI ISL 527503|B.1.159|Democratic Republic of the Congo|2020-05-24	Africa|hCoV-19/DRC/3787/2020|EPI ISL 447241|B.1|Democratic Republic of the Congo|2020-04-24	0.0003499717	Africa
Africa|hCoV-19/DRC/11022/2020|EPI ISL 527551|B.1.214|Democratic Republic of the Congo|2020-05-24	Africa|hCoV-19/DRC/3787/2020|EPI ISL 447241|B.1|Democratic Republic of the Congo|2020-04-24	0.0003122984	Africa
Africa|hCoV-19/DRC/11024/2020|EPI ISL 527552|B.1.149|Democratic Republic of the Congo|2020-05-24	Africa|hCoV-19/DRC/3787/2020|EPI ISL 447241|B.1|Democratic Republic of the Congo|2020-04-24	0.0003502181	Africa
Africa|hCoV-19/DRC/11026/2020|EPI ISL 527553|B.1.149|Democratic Republic of the Congo|2020-05-24	Africa|hCoV-19/DRC/3787/2020|EPI ISL 447241|B.1|Democratic Republic of the Congo|2020-04-24	0.0002080993	Africa
Africa|hCoV-19/DRC/11031/2020|EPI ISL 527554|B.1.214|Democratic Republic of the Congo|2020-05-24	Africa|hCoV-19/DRC/3787/2020|EPI ISL 447241|B.1|Democratic Republic of the Congo|2020-04-24	0.0002429706	Africa
Africa|hCoV-19/DRC/11041/2020|EPI ISL 527555|B.1|Democratic Republic of the Congo|2020-05-24	Africa|hCoV-19/DRC/3787/2020|EPI ISL 447241|B.1|Democratic Republic of the Congo|2020-04-24	0.0002081839	Africa
Africa|hCoV-19/DRC/11057/2020|EPI ISL 527528|B.1.5|Democratic Republic of the Congo|2020-05-24	Africa|hCoV-19/DRC/3787/2020|EPI ISL 447241|B.1|Democratic Republic of the Congo|2020-04-24	0.0001401693	Africa
Africa|hCoV-19/DRC/11078/2020|EPI ISL 527514|B.1|Democratic Republic of the Congo|2020-05-24	Africa|hCoV-19/DRC/3787/2020|EPI ISL 447241|B.1|Democratic Republic of the Congo|2020-04-24	0.0003133748	Africa
Africa|hCoV-19/DRC/11079/2020|EPI ISL 527500|B.1.214|Democratic Republic of the Congo|2020-05-24	Africa|hCoV-19/DRC/3787/2020|EPI ISL 447241|B.1|Democratic Republic of the Congo|2020-04-24	0.0001744372	Africa
Africa|hCoV-19/DRC/11093/2020|EPI ISL 527527|B.1.5|Democratic Republic of the Congo|2020-05-24	Africa|hCoV-19/DRC/3787/2020|EPI ISL 447241|B.1|Democratic Republic of the Congo|2020-04-24	0.0002115665	Africa
Africa|hCoV-19/DRC/11096/2020|EPI ISL 527522|B.1|Democratic Republic of the Congo|2020-05-24	Africa|hCoV-19/DRC/3787/2020|EPI ISL 447241|B.1|Democratic Republic of the Congo|2020-04-24	0.0002102501	Africa
Africa|hCoV-19/DRC/11114/2020|EPI ISL 527534|B.1.214|Democratic Republic of the Congo|2020-05-25	Africa|hCoV-19/DRC/3787/2020|EPI ISL 447241|B.1|Democratic Republic of the Congo|2020-04-24	0.0002819327	Africa
Africa|hCoV-19/DRC/11123/2020|EPI ISL 527496|B.1.84|Democratic Republic of the Congo|2020-05-24	Africa|hCoV-19/DRC/3787/2020|EPI ISL 447241|B.1|Democratic Republic of the Congo|2020-04-24	0.0002085650	Africa
Africa|hCoV-19/DRC/11134/2020|EPI ISL 527518|B.1.5|Democratic Republic of the Congo|2020-05-24	Africa|hCoV-19/DRC/3787/2020|EPI ISL 447241|B.1|Democratic Republic of the Congo|2020-04-24	0.0001047734	Africa
Africa|hCoV-19/DRC/11143/2020|EPI ISL 527556|B.1|Democratic Republic of the Congo|2020-05-24	Africa|hCoV-19/DRC/3787/2020|EPI ISL 447241|B.1|Democratic Republic of the Congo|2020-04-24	0.0004163212	Africa
Africa|hCoV-19/DRC/11145/2020|EPI ISL 527501|B.1.214|Democratic Republic of the Congo|2020-05-24	Africa|hCoV-19/DRC/3787/2020|EPI ISL 447241|B.1|Democratic Republic of the Congo|2020-04-24	0.0003132658	Africa
Africa|hCoV-19/DRC/11148/2020|EPI ISL 527525|B.1.178|Democratic Republic of the Congo|2020-05-24	Africa|hCoV-19/DRC/3787/2020|EPI ISL 447241|B.1|Democratic Republic of the Congo|2020-04-24	0.0003175391	Africa
Africa|hCoV-19/DRC/11157/2020|EPI ISL 527530|B.1|Democratic Republic of the Congo|2020-05-25	Africa|hCoV-19/DRC/3787/2020|EPI ISL 447241|B.1|Democratic Republic of the Congo|2020-04-24	0.0002802039	Africa
Africa|hCoV-19/DRC/11187/2020|EPI ISL 527523|B.1.1.275|Democratic Republic of the Congo|2020-05-23	Africa|hCoV-19/DRC/3787/2020|EPI ISL 447241|B.1|Democratic Republic of the Congo|2020-04-24	0.0003841183	Africa
Africa|hCoV-19/DRC/11191/2020|EPI ISL 527506|B.1.1.275|Democratic Republic of the Congo|2020-05-23	Africa|hCoV-19/DRC/3787/2020|EPI ISL 447241|B.1|Democratic Republic of the Congo|2020-04-24	0.0002774043	Africa
Africa|hCoV-19/DRC/11252/2020|EPI ISL 527557|B.1.1.275|Democratic Republic of the Congo|2020-05-21	Africa|hCoV-19/DRC/3787/2020|EPI ISL 447241|B.1|Democratic Republic of the Congo|2020-04-24	0.0004508445	Africa
Africa|hCoV-19/DRC/11260/2020|EPI ISL 527558|B.1.1.275|Democratic Republic of the Congo|2020-05-23	Africa|hCoV-19/DRC/3787/2020|EPI ISL 447241|B.1|Democratic Republic of the Congo|2020-04-24	0.0003121622	Africa
Africa|hCoV-19/DRC/1131/2020|EPI ISL 429255|B.1.5|Democratic Republic of the Congo|2020-04-05	Africa|hCoV-19/DRC/3787/2020|EPI ISL 447241|B.1|Democratic Republic of the Congo|2020-04-24	0.0001039999	Africa
Africa|hCoV-19/DRC/11310/2020|EPI ISL 527529|B.1.149|Democratic Republic of the Congo|2020-05-25	Africa|hCoV-19/DRC/3787/2020|EPI ISL 447241|B.1|Democratic Republic of the Congo|2020-04-24	0.0002101890	Africa
Africa|hCoV-19/DRC/11318/2020|EPI ISL 527559|B.1.149|Democratic Republic of the Congo|2020-05-25	Africa|hCoV-19/DRC/3787/2020|EPI ISL 447241|B.1|Democratic Republic of the Congo|2020-04-24	0.0002080250	Africa
Africa|hCoV-19/DRC/11326/2020|EPI ISL 527508|B.1|Democratic Republic of the Congo|2020-05-25	Africa|hCoV-19/DRC/3787/2020|EPI ISL 447241|B.1|Democratic Republic of the Congo|2020-04-24	0.0002082221	Africa
Africa|hCoV-19/DRC/11334/2020|EPI ISL 527504|B.1.178|Democratic Republic of the Congo|2020-05-25	Africa|hCoV-19/DRC/3787/2020|EPI ISL 447241|B.1|Democratic Republic of the Congo|2020-04-24	0.0002081686	Africa
Africa|hCoV-19/DRC/11337/2020|EPI ISL 527510|B.1.84|Democratic Republic of the Congo|2020-05-25	Africa|hCoV-19/DRC/3787/2020|EPI ISL 447241|B.1|Democratic Republic of the Congo|2020-04-24	0.0002779178	Africa
Africa|hCoV-19/DRC/11341/2020|EPI ISL 527509|B.1.1.275|Democratic Republic of the Congo|2020-05-25	Africa|hCoV-19/DRC/3787/2020|EPI ISL 447241|B.1|Democratic Republic of the Congo|2020-04-24	0.0003819619	Africa
Africa|hCoV-19/DRC/11348/2020|EPI ISL 527560|B.1.149|Democratic Republic of the Congo|2020-05-25	Africa|hCoV-19/DRC/3787/2020|EPI ISL 447241|B.1|Democratic Republic of the Congo|2020-04-24	0.0002080179	Africa
Africa|hCoV-19/DRC/11369/2020|EPI ISL 527537|B.1.214|Democratic Republic of the Congo|2020-05-25	Africa|hCoV-19/DRC/3787/2020|EPI ISL 447241|B.1|Democratic Republic of the Congo|2020-04-24	0.0002460728	Africa
Africa|hCoV-19/DRC/11376/2020|EPI ISL 527513|B.1.214|Democratic Republic of the Congo|2020-05-25	Africa|hCoV-19/DRC/3787/2020|EPI ISL 447241|B.1|Democratic Republic of the Congo|2020-04-24	0.0002782753	Africa
Africa|hCoV-19/DRC/11411/2020|EPI ISL 527561|B.1.5|Democratic Republic of the Congo|2020-05-25	Africa|hCoV-19/DRC/3787/2020|EPI ISL 447241|B.1|Democratic Republic of the Congo|2020-04-24	0.0001733506	Africa
Africa|hCoV-19/DRC/11450/2020|EPI ISL 527516|B.1.5|Democratic Republic of the Congo|2020-05-25	Africa|hCoV-19/DRC/3787/2020|EPI ISL 447241|B.1|Democratic Republic of the Congo|2020-04-24	0.0001056289	Africa
Africa|hCoV-19/DRC/11458/2020|EPI ISL 527497|B.1.5|Democratic Republic of the Congo|2020-05-25	Africa|hCoV-19/DRC/3787/2020|EPI ISL 447241|B.1|Democratic Republic of the Congo|2020-04-24	0.0002451273	Africa
Africa|hCoV-19/DRC/11460/2020|EPI ISL 527562|B.1.214|Democratic Republic of the Congo|2020-05-25	Africa|hCoV-19/DRC/3787/2020|EPI ISL 447241|B.1|Democratic Republic of the Congo|2020-04-24	0.0003856651	Africa
Africa|hCoV-19/DRC/11472/2020|EPI ISL 527502|B.1.214|Democratic Republic of the Congo|2020-05-25	Africa|hCoV-19/DRC/3787/2020|EPI ISL 447241|B.1|Democratic Republic of the Congo|2020-04-24	0.0003129682	Africa
Africa|hCoV-19/DRC/11477/2020|EPI ISL 527563|B.1.84|Democratic Republic of the Congo|2020-05-25	Africa|hCoV-19/DRC/3787/2020|EPI ISL 447241|B.1|Democratic Republic of the Congo|2020-04-24	0.0001386666	Africa
Africa|hCoV-19/DRC/11486/2020|EPI ISL 527564|B.1.214|Democratic Republic of the Congo|2020-05-25	Africa|hCoV-19/DRC/3787/2020|EPI ISL 447241|B.1|Democratic Republic of the Congo|2020-04-24	0.0003122164	Africa
Africa|hCoV-19/DRC/11487/2020|EPI ISL 527505|B.1|Democratic Republic of the Congo|2020-05-25	Africa|hCoV-19/DRC/3787/2020|EPI ISL 447241|B.1|Democratic Republic of the Congo|2020-04-24	0.0002453510	Africa
Africa|hCoV-19/DRC/11507/2020|EPI ISL 527512|B.1|Democratic Republic of the Congo|2020-05-25	Africa|hCoV-19/DRC/3787/2020|EPI ISL 447241|B.1|Democratic Republic of the Congo|2020-04-24	0.0002786201	Africa
Africa|hCoV-19/DRC/1151/2020|EPI ISL 447596|B.38|Democratic Republic of the Congo|2020-04-05	Africa|hCoV-19/DRC/3787/2020|EPI ISL 447241|B.1|Democratic Republic of the Congo|2020-04-24	0.0005202450	Africa
Africa|hCoV-19/DRC/11511/2020|EPI ISL 527511|B.1.214|Democratic Republic of the Congo|2020-05-25	Africa|hCoV-19/DRC/3787/2020|EPI ISL 447241|B.1|Democratic Republic of the Congo|2020-04-24	0.0003128194	Africa
Africa|hCoV-19/DRC/11572/2020|EPI ISL 527565|B.1.214|Democratic Republic of the Congo|2020-05-25	Africa|hCoV-19/DRC/3787/2020|EPI ISL 447241|B.1|Democratic Republic of the Congo|2020-04-24	0.0002080157	Africa
Africa|hCoV-19/DRC/11576/2020|EPI ISL 527517|B.1|Democratic Republic of the Congo|2020-05-25	Africa|hCoV-19/DRC/3787/2020|EPI ISL 447241|B.1|Democratic Republic of the Congo|2020-04-24	0.0002096111	Africa
Africa|hCoV-19/DRC/11583/2020|EPI ISL 527542|B.1|Democratic Republic of the Congo|2020-05-25	Africa|hCoV-19/DRC/3787/2020|EPI ISL 447241|B.1|Democratic Republic of the Congo|2020-04-24	0.0002490074	Africa
Africa|hCoV-19/DRC/11616/2020|EPI ISL 527519|B.1|Democratic Republic of the Congo|2020-05-25	Africa|hCoV-19/DRC/3787/2020|EPI ISL 447241|B.1|Democratic Republic of the Congo|2020-04-24	0.0002093918	Africa
Africa|hCoV-19/DRC/11623/2020|EPI ISL 527566|B.1.5|Democratic Republic of the Congo|2020-05-25	Africa|hCoV-19/DRC/3787/2020|EPI ISL 447241|B.1|Democratic Republic of the Congo|2020-04-24	0.0002081901	Africa
Africa|hCoV-19/DRC/11624/2020|EPI ISL 527567|B.1.149|Democratic Republic of the Congo|2020-05-25	Africa|hCoV-19/DRC/3787/2020|EPI ISL 447241|B.1|Democratic Republic of the Congo|2020-04-24	0.0002081168	Africa
Africa|hCoV-19/DRC/11631/2020|EPI ISL 527568|B.1.149|Democratic Republic of the Congo|2020-05-25	Africa|hCoV-19/DRC/3787/2020|EPI ISL 447241|B.1|Democratic Republic of the Congo|2020-04-24	0.0002083046	Africa
Africa|hCoV-19/DRC/11632/2020|EPI ISL 527493|B.1|Democratic Republic of the Congo|2020-05-25	Africa|hCoV-19/DRC/3787/2020|EPI ISL 447241|B.1|Democratic Republic of the Congo|2020-04-24	0.0002431756	Africa
Africa|hCoV-19/DRC/11635/2020|EPI ISL 527540|B.1.214|Democratic Republic of the Congo|2020-05-25	Africa|hCoV-19/DRC/3787/2020|EPI ISL 447241|B.1|Democratic Republic of the Congo|2020-04-24	0.0002461542	Africa
Africa|hCoV-19/DRC/11640/2020|EPI ISL 527535|B.1.178|Democratic Republic of the Congo|2020-05-25	Africa|hCoV-19/DRC/3787/2020|EPI ISL 447241|B.1|Democratic Republic of the Congo|2020-04-24	0.0002795576	Africa
Africa|hCoV-19/DRC/11643/2020|EPI ISL 527520|B.1.5|Democratic Republic of the Congo|2020-05-25	Africa|hCoV-19/DRC/3787/2020|EPI ISL 447241|B.1|Democratic Republic of the Congo|2020-04-24	0.0001740201	Africa
Africa|hCoV-19/DRC/11648/2020|EPI ISL 527569|B.1.6|Democratic Republic of the Congo|2020-05-25	Africa|hCoV-19/DRC/3787/2020|EPI ISL 447241|B.1|Democratic Republic of the Congo|2020-04-24	0.0002427911	Africa
Africa|hCoV-19/DRC/11652/2020|EPI ISL 527570|B.1.149|Democratic Republic of the Congo|2020-05-25	Africa|hCoV-19/DRC/3787/2020|EPI ISL 447241|B.1|Democratic Republic of the Congo|2020-04-24	0.0002080294	Africa
Africa|hCoV-19/DRC/11653/2020|EPI ISL 527533|B.1.84|Democratic Republic of the Congo|2020-05-25	Africa|hCoV-19/DRC/3787/2020|EPI ISL 447241|B.1|Democratic Republic of the Congo|2020-04-24	0.0001751477	Africa
Africa|hCoV-19/DRC/11676/2020|EPI ISL 527531|B.1|Democratic Republic of the Congo|2020-05-26	Africa|hCoV-19/DRC/3787/2020|EPI ISL 447241|B.1|Democratic Republic of the Congo|2020-04-24	0.0003869483	Africa
Africa|hCoV-19/DRC/11677/2020|EPI ISL 527515|B.1.214|Democratic Republic of the Congo|2020-05-26	Africa|hCoV-19/DRC/3787/2020|EPI ISL 447241|B.1|Democratic Republic of the Congo|2020-04-24	0.0003141413	Africa
Africa|hCoV-19/DRC/11732/2020|EPI ISL 527536|B.1.214|Democratic Republic of the Congo|2020-05-26	Africa|hCoV-19/DRC/3787/2020|EPI ISL 447241|B.1|Democratic Republic of the Congo|2020-04-24	0.0001755394	Africa
Africa|hCoV-19/DRC/11733/2020|EPI ISL 527571|B.1.149|Democratic Republic of the Congo|2020-05-26	Africa|hCoV-19/DRC/3787/2020|EPI ISL 447241|B.1|Democratic Republic of the Congo|2020-04-24	0.0002080200	Africa
Africa|hCoV-19/DRC/11806/2020|EPI ISL 527572|B.1.214|Democratic Republic of the Congo|2020-05-26	Africa|hCoV-19/DRC/3787/2020|EPI ISL 447241|B.1|Democratic Republic of the Congo|2020-04-24	0.0003120648	Africa
Africa|hCoV-19/DRC/1234/2020|EPI ISL 429258|B.1.5|Democratic Republic of the Congo|2020-04-06	Africa|hCoV-19/DRC/3787/2020|EPI ISL 447241|B.1|Democratic Republic of the Congo|2020-04-24	0.0001073908	Africa
Africa|hCoV-19/DRC/1249/2020|EPI ISL 429259|B.1.5|Democratic Republic of the Congo|2020-04-06	Africa|hCoV-19/DRC/3787/2020|EPI ISL 447241|B.1|Democratic Republic of the Congo|2020-04-24	0.0001044452	Africa
Africa|hCoV-19/DRC/1319/2020|EPI ISL 431011|B.1.128|Democratic Republic of the Congo|2020-04-07	Africa|hCoV-19/DRC/3787/2020|EPI ISL 447241|B.1|Democratic Republic of the Congo|2020-04-24	0.0002781401	Africa
Africa|hCoV-19/DRC/1324/2020|EPI ISL 435033|B.1.128|Democratic Republic of the Congo|2020-04-07	Africa|hCoV-19/DRC/3787/2020|EPI ISL 447241|B.1|Democratic Republic of the Congo|2020-04-24	0.0002773688	Africa
Africa|hCoV-19/DRC/1326/2020|EPI ISL 435116|B.1|Democratic Republic of the Congo|2020-04-07	Africa|hCoV-19/DRC/3787/2020|EPI ISL 447241|B.1|Democratic Republic of the Congo|2020-04-24	0.0001750575	Africa
Africa|hCoV-19/DRC/1375/2020|EPI ISL 435117|B.1.1.1|Democratic Republic of the Congo|2020-04-07	Africa|hCoV-19/DRC/3787/2020|EPI ISL 447241|B.1|Democratic Republic of the Congo|2020-04-24	0.0004197314	Africa
Africa|hCoV-19/DRC/1376/2020|EPI ISL 431012|B.1.1.1|Democratic Republic of the Congo|2020-04-07	Africa|hCoV-19/DRC/3787/2020|EPI ISL 447241|B.1|Democratic Republic of the Congo|2020-04-24	0.0003814416	Africa
Africa|hCoV-19/DRC/1377/2020|EPI ISL 434678|B.1.1.1|Democratic Republic of the Congo|2020-04-07	Africa|hCoV-19/DRC/3787/2020|EPI ISL 447241|B.1|Democratic Republic of the Congo|2020-04-24	0.0003467542	Africa
Africa|hCoV-19/DRC/1378/2020|EPI ISL 435118|B.1.1.1|Democratic Republic of the Congo|2020-04-07	Africa|hCoV-19/DRC/3787/2020|EPI ISL 447241|B.1|Democratic Republic of the Congo|2020-04-24	0.0003824814	Africa
Africa|hCoV-19/DRC/1382/2020|EPI ISL 435113|B.1.1.1|Democratic Republic of the Congo|2020-04-07	Africa|hCoV-19/DRC/3787/2020|EPI ISL 447241|B.1|Democratic Republic of the Congo|2020-04-24	0.0003858157	Africa
Africa|hCoV-19/DRC/1397/2020|EPI ISL 434679|B.1.1.1|Democratic Republic of the Congo|2020-04-07	Africa|hCoV-19/DRC/3787/2020|EPI ISL 447241|B.1|Democratic Republic of the Congo|2020-04-24	0.0003815077	Africa
Africa|hCoV-19/DRC/1398/2020|EPI ISL 435114|B.1.1.1|Democratic Republic of the Congo|2020-04-07	Africa|hCoV-19/DRC/3787/2020|EPI ISL 447241|B.1|Democratic Republic of the Congo|2020-04-24	0.0003467422	Africa
Africa|hCoV-19/DRC/1422/2020|EPI ISL 434680|B.1.149|Democratic Republic of the Congo|2020-04-08	Africa|hCoV-19/DRC/3787/2020|EPI ISL 447241|B.1|Democratic Republic of the Congo|2020-04-24	0.0002093012	Africa
Africa|hCoV-19/DRC/1423/2020|EPI ISL 434710|B.1.149|Democratic Republic of the Congo|2020-04-08	Africa|hCoV-19/DRC/3787/2020|EPI ISL 447241|B.1|Democratic Republic of the Congo|2020-04-24	0.0001733482	Africa
Africa|hCoV-19/DRC/1486/2020|EPI ISL 434711|B.1|Democratic Republic of the Congo|2020-04-08	Africa|hCoV-19/DRC/3787/2020|EPI ISL 447241|B.1|Democratic Republic of the Congo|2020-04-24	0.0001409013	Africa
Africa|hCoV-19/DRC/1516/2020|EPI ISL 435032|B.1.5|Democratic Republic of the Congo|2020-04-09	Africa|hCoV-19/DRC/3787/2020|EPI ISL 447241|B.1|Democratic Republic of the Congo|2020-04-24	0.0001039999	Africa
Africa|hCoV-19/DRC/1565/2020|EPI ISL 434681|B.1|Democratic Republic of the Congo|2020-04-09	Africa|hCoV-19/DRC/3787/2020|EPI ISL 447241|B.1|Democratic Republic of the Congo|2020-04-24	0.0001386805	Africa
Africa|hCoV-19/DRC/158/2020|EPI ISL 417950|B.40|Democratic Republic of the Congo|2020-03-20	Africa|hCoV-19/DRC/3787/2020|EPI ISL 447241|B.1|Democratic Republic of the Congo|2020-04-24	0.0005202249	Africa
Africa|hCoV-19/DRC/1715/2020|EPI ISL 435156|B.1.84|Democratic Republic of the Congo|2020-04-10	Africa|hCoV-19/DRC/3787/2020|EPI ISL 447241|B.1|Democratic Republic of the Congo|2020-04-24	0.0001733411	Africa
Africa|hCoV-19/DRC/1767/2020|EPI ISL 435157|B.1.5|Democratic Republic of the Congo|2020-04-10	Africa|hCoV-19/DRC/3787/2020|EPI ISL 447241|B.1|Democratic Republic of the Congo|2020-04-24	0.0001055982	Africa
Africa|hCoV-19/DRC/1779/2020|EPI ISL 435158|C.14|Democratic Republic of the Congo|2020-04-10	Africa|hCoV-19/DRC/3787/2020|EPI ISL 447241|B.1|Democratic Republic of the Congo|2020-04-24	0.0004551576	Africa
Africa|hCoV-19/DRC/191/2020|EPI ISL 417955|B.1.128|Democratic Republic of the Congo|2020-03-21	Africa|hCoV-19/DRC/3787/2020|EPI ISL 447241|B.1|Democratic Republic of the Congo|2020-04-24	0.0002773630	Africa
Africa|hCoV-19/DRC/1952/2020|EPI ISL 435159|B.1.5|Democratic Republic of the Congo|2020-04-11	Africa|hCoV-19/DRC/3787/2020|EPI ISL 447241|B.1|Democratic Republic of the Congo|2020-04-24	0.0001047807	Africa
Africa|hCoV-19/DRC/1982/2020|EPI ISL 435160|B.1|Democratic Republic of the Congo|2020-04-12	Africa|hCoV-19/DRC/3787/2020|EPI ISL 447241|B.1|Democratic Republic of the Congo|2020-04-24	0.0001390743	Africa
Africa|hCoV-19/DRC/2047/2020|EPI ISL 435161|B.1.1.1|Democratic Republic of the Congo|2020-04-12	Africa|hCoV-19/DRC/3787/2020|EPI ISL 447241|B.1|Democratic Republic of the Congo|2020-04-24	0.0003470671	Africa
Africa|hCoV-19/DRC/2063/2020|EPI ISL 435162|B.1|Democratic Republic of the Congo|2020-04-12	Africa|hCoV-19/DRC/3787/2020|EPI ISL 447241|B.1|Democratic Republic of the Congo|2020-04-24	0.0001043315	Africa
Africa|hCoV-19/DRC/2120/2020|EPI ISL 435163|B.1.149|Democratic Republic of the Congo|2020-04-12	Africa|hCoV-19/DRC/3787/2020|EPI ISL 447241|B.1|Democratic Republic of the Congo|2020-04-24	0.0001733482	Africa
Africa|hCoV-19/DRC/2121/2020|EPI ISL 435164|B.1.149|Democratic Republic of the Congo|2020-04-12	Africa|hCoV-19/DRC/3787/2020|EPI ISL 447241|B.1|Democratic Republic of the Congo|2020-04-24	0.0001738302	Africa
Africa|hCoV-19/DRC/2122/2020|EPI ISL 435165|B.1.149|Democratic Republic of the Congo|2020-04-13	Africa|hCoV-19/DRC/3787/2020|EPI ISL 447241|B.1|Democratic Republic of the Congo|2020-04-24	0.0002468477	Africa
Africa|hCoV-19/DRC/2125/2020|EPI ISL 435166|B.1.149|Democratic Republic of the Congo|2020-04-13	Africa|hCoV-19/DRC/3787/2020|EPI ISL 447241|B.1|Democratic Republic of the Congo|2020-04-24	0.0001742846	Africa
Africa|hCoV-19/DRC/2128/2020|EPI ISL 435167|B.1|Democratic Republic of the Congo|2020-04-13	Africa|hCoV-19/DRC/3787/2020|EPI ISL 447241|B.1|Democratic Republic of the Congo|2020-04-24	0.0001061398	Africa
Africa|hCoV-19/DRC/2133/2020|EPI ISL 435168|B.1.128|Democratic Republic of the Congo|2020-04-13	Africa|hCoV-19/DRC/3787/2020|EPI ISL 447241|B.1|Democratic Republic of the Congo|2020-04-24	0.0002469182	Africa
Africa|hCoV-19/DRC/214/2020|EPI ISL 420030|B.1.6|Democratic Republic of the Congo|2020-03-21	Africa|hCoV-19/DRC/3787/2020|EPI ISL 447241|B.1|Democratic Republic of the Congo|2020-04-24	0.0001039952	Africa
Africa|hCoV-19/DRC/215/2020|EPI ISL 420031|B.1.1.1|Democratic Republic of the Congo|2020-03-21	Africa|hCoV-19/DRC/3787/2020|EPI ISL 447241|B.1|Democratic Republic of the Congo|2020-04-24	0.0003820696	Africa
Africa|hCoV-19/DRC/2169/2020|EPI ISL 436194|B.1.5|Democratic Republic of the Congo|2020-04-13	Africa|hCoV-19/DRC/3787/2020|EPI ISL 447241|B.1|Democratic Republic of the Congo|2020-04-24	0.0001410389	Africa
Africa|hCoV-19/DRC/2299/2020|EPI ISL 436412|B.1.5|Democratic Republic of the Congo|2020-04-14	Africa|hCoV-19/DRC/3787/2020|EPI ISL 447241|B.1|Democratic Republic of the Congo|2020-04-24	0.0001733524	Africa
Africa|hCoV-19/DRC/236/2020|EPI ISL 420032|B.1.128|Democratic Republic of the Congo|2020-03-22	Africa|hCoV-19/DRC/3787/2020|EPI ISL 447241|B.1|Democratic Republic of the Congo|2020-04-24	0.0002773563	Africa
Africa|hCoV-19/DRC/2363/2020|EPI ISL 437194|B.1.84|Democratic Republic of the Congo|2020-04-14	Africa|hCoV-19/DRC/3787/2020|EPI ISL 447241|B.1|Democratic Republic of the Congo|2020-04-24	0.0001386666	Africa
Africa|hCoV-19/DRC/2384/2020|EPI ISL 437196|B.1.149|Democratic Republic of the Congo|2020-04-14	Africa|hCoV-19/DRC/3787/2020|EPI ISL 447241|B.1|Democratic Republic of the Congo|2020-04-24	0.0001741268	Africa
Africa|hCoV-19/DRC/241/2020|EPI ISL 420033|B.1.1.75|Democratic Republic of the Congo|2020-03-22	Africa|hCoV-19/DRC/3787/2020|EPI ISL 447241|B.1|Democratic Republic of the Congo|2020-04-24	0.0003120680	Africa
Africa|hCoV-19/DRC/243/2020|EPI ISL 420034|B.1|Democratic Republic of the Congo|2020-03-22	Africa|hCoV-19/DRC/3787/2020|EPI ISL 447241|B.1|Democratic Republic of the Congo|2020-04-24	0.0001751023	Africa
Africa|hCoV-19/DRC/248/2020|EPI ISL 420035|B.1.5|Democratic Republic of the Congo|2020-03-22	Africa|hCoV-19/DRC/3787/2020|EPI ISL 447241|B.1|Democratic Republic of the Congo|2020-04-24	0.0000693287	Africa
Africa|hCoV-19/DRC/2496/2020|EPI ISL 437337|B.1.149|Democratic Republic of the Congo|2020-04-15	Africa|hCoV-19/DRC/3787/2020|EPI ISL 447241|B.1|Democratic Republic of the Congo|2020-04-24	0.0002080222	Africa
Africa|hCoV-19/DRC/2529/2020|EPI ISL 437338|B.1.178|Democratic Republic of the Congo|2020-04-15	Africa|hCoV-19/DRC/3787/2020|EPI ISL 447241|B.1|Democratic Republic of the Congo|2020-04-24	0.0001733482	Africa
Africa|hCoV-19/DRC/253/2020|EPI ISL 420838|B.1.5|Democratic Republic of the Congo|2020-03-22	Africa|hCoV-19/DRC/3787/2020|EPI ISL 447241|B.1|Democratic Republic of the Congo|2020-04-24	0.0000693287	Africa
Africa|hCoV-19/DRC/2536/2020|EPI ISL 437339|B.1|Democratic Republic of the Congo|2020-04-15	Africa|hCoV-19/DRC/3787/2020|EPI ISL 447241|B.1|Democratic Republic of the Congo|2020-04-24	0.0001733482	Africa
Africa|hCoV-19/DRC/254/2020|EPI ISL 420839|B.1|Democratic Republic of the Congo|2020-03-22	Africa|hCoV-19/DRC/3787/2020|EPI ISL 447241|B.1|Democratic Republic of the Congo|2020-04-24	0.0002086587	Africa
Africa|hCoV-19/DRC/2563/2020|EPI ISL 437340|B.1.9|Democratic Republic of the Congo|2020-04-15	Africa|hCoV-19/DRC/3787/2020|EPI ISL 447241|B.1|Democratic Republic of the Congo|2020-04-24	0.0004507804	Africa
Africa|hCoV-19/DRC/2580/2020|EPI ISL 437341|B.1.5|Democratic Republic of the Congo|2020-04-15	Africa|hCoV-19/DRC/3787/2020|EPI ISL 447241|B.1|Democratic Republic of the Congo|2020-04-24	0.0001039953	Africa
Africa|hCoV-19/DRC/2644/2020|EPI ISL 437342|B.1.84|Democratic Republic of the Congo|2020-04-15	Africa|hCoV-19/DRC/3787/2020|EPI ISL 447241|B.1|Democratic Republic of the Congo|2020-04-24	0.0002091758	Africa
Africa|hCoV-19/DRC/2670/2020|EPI ISL 437343|B.1.9|Democratic Republic of the Congo|2020-04-15	Africa|hCoV-19/DRC/3787/2020|EPI ISL 447241|B.1|Democratic Republic of the Congo|2020-04-24	0.0004854992	Africa
Africa|hCoV-19/DRC/2727/2020|EPI ISL 437344|B.1|Democratic Republic of the Congo|2020-04-16	Africa|hCoV-19/DRC/3787/2020|EPI ISL 447241|B.1|Democratic Republic of the Congo|2020-04-24	0.0001048053	Africa
Africa|hCoV-19/DRC/2728/2020|EPI ISL 437345|B.1.84|Democratic Republic of the Congo|2020-04-16	Africa|hCoV-19/DRC/3787/2020|EPI ISL 447241|B.1|Democratic Republic of the Congo|2020-04-24	0.0001736997	Africa
Africa|hCoV-19/DRC/2813/2020|EPI ISL 437346|C.14|Democratic Republic of the Congo|2020-04-16	Africa|hCoV-19/DRC/3787/2020|EPI ISL 447241|B.1|Democratic Republic of the Congo|2020-04-24	0.0004855231	Africa
Africa|hCoV-19/DRC/2819/2020|EPI ISL 437347|B.1|Democratic Republic of the Congo|2020-04-16	Africa|hCoV-19/DRC/3787/2020|EPI ISL 447241|B.1|Democratic Republic of the Congo|2020-04-24	0.0002083522	Africa
Africa|hCoV-19/DRC/2827/2020|EPI ISL 437348|B.1|Democratic Republic of the Congo|2020-04-16	Africa|hCoV-19/DRC/3787/2020|EPI ISL 447241|B.1|Democratic Republic of the Congo|2020-04-24	0.0001039952	Africa
Africa|hCoV-19/DRC/2855/2020|EPI ISL 437350|B.1|Democratic Republic of the Congo|2020-04-16	Africa|hCoV-19/DRC/3787/2020|EPI ISL 447241|B.1|Democratic Republic of the Congo|2020-04-24	0.0001386757	Africa
Africa|hCoV-19/DRC/2864/2020|EPI ISL 437351|B.1|Democratic Republic of the Congo|2020-04-16	Africa|hCoV-19/DRC/3787/2020|EPI ISL 447241|B.1|Democratic Republic of the Congo|2020-04-24	0.0001389777	Africa
Africa|hCoV-19/DRC/2904/2020|EPI ISL 437352|B.1|Democratic Republic of the Congo|2020-04-17	Africa|hCoV-19/DRC/3787/2020|EPI ISL 447241|B.1|Democratic Republic of the Congo|2020-04-24	0.0001386757	Africa
Africa|hCoV-19/DRC/2938/2020|EPI ISL 437353|B.1.275|Democratic Republic of the Congo|2020-04-17	Africa|hCoV-19/DRC/3787/2020|EPI ISL 447241|B.1|Democratic Republic of the Congo|2020-04-24	0.0003858777	Africa
Africa|hCoV-19/DRC/2939/2020|EPI ISL 437354|B.1|Democratic Republic of the Congo|2020-04-17	Africa|hCoV-19/DRC/3787/2020|EPI ISL 447241|B.1|Democratic Republic of the Congo|2020-04-24	0.0002426984	Africa
Africa|hCoV-19/DRC/2942/2020|EPI ISL 437355|B.1|Democratic Republic of the Congo|2020-04-17	Africa|hCoV-19/DRC/3787/2020|EPI ISL 447241|B.1|Democratic Republic of the Congo|2020-04-24	0.0003129129	Africa
Africa|hCoV-19/DRC/299/2020|EPI ISL 420840|B.4|Democratic Republic of the Congo|2020-03-20	Africa|hCoV-19/DRC/3787/2020|EPI ISL 447241|B.1|Democratic Republic of the Congo|2020-04-24	0.0006620993	Africa
Africa|hCoV-19/DRC/300/2020|EPI ISL 420841|A|Democratic Republic of the Congo|2020-03-22	Africa|hCoV-19/DRC/3787/2020|EPI ISL 447241|B.1|Democratic Republic of the Congo|2020-04-24	0.0004161717	Africa
Africa|hCoV-19/DRC/3041/2020|EPI ISL 437356|B.1|Democratic Republic of the Congo|2020-04-18	Africa|hCoV-19/DRC/3787/2020|EPI ISL 447241|B.1|Democratic Republic of the Congo|2020-04-24	0.0002080128	Africa
Africa|hCoV-19/DRC/307/2020|EPI ISL 420842|B.1.9|Democratic Republic of the Congo|2020-03	Africa|hCoV-19/DRC/3787/2020|EPI ISL 447241|B.1|Democratic Republic of the Congo|2020-04-24	0.0002800637	Africa
Africa|hCoV-19/DRC/3070/2020|EPI ISL 437357|B.1.214|Democratic Republic of the Congo|2020-04-18	Africa|hCoV-19/DRC/3787/2020|EPI ISL 447241|B.1|Democratic Republic of the Congo|2020-04-24	0.0002426876	Africa
Africa|hCoV-19/DRC/3089/2020|EPI ISL 437358|B.1.84|Democratic Republic of the Congo|2020-04-19	Africa|hCoV-19/DRC/3787/2020|EPI ISL 447241|B.1|Democratic Republic of the Congo|2020-04-24	0.0001733368	Africa
Africa|hCoV-19/DRC/3440/2020|EPI ISL 447597|B.1.84|Democratic Republic of the Congo|2020-04-22	Africa|hCoV-19/DRC/3787/2020|EPI ISL 447241|B.1|Democratic Republic of the Congo|2020-04-24	0.0001733369	Africa
Africa|hCoV-19/DRC/3451/2020|EPI ISL 447598|B.1.178|Democratic Republic of the Congo|2020-04-22	Africa|hCoV-19/DRC/3787/2020|EPI ISL 447241|B.1|Democratic Republic of the Congo|2020-04-24	0.0002080345	Africa
Africa|hCoV-19/DRC/3453/2020|EPI ISL 447599|B.1.84|Democratic Republic of the Congo|2020-04-22	Africa|hCoV-19/DRC/3787/2020|EPI ISL 447241|B.1|Democratic Republic of the Congo|2020-04-24	0.0001733369	Africa
Africa|hCoV-19/DRC/3481/2020|EPI ISL 447600|B.1|Democratic Republic of the Congo|2020-04-22	Africa|hCoV-19/DRC/3787/2020|EPI ISL 447241|B.1|Democratic Republic of the Congo|2020-04-24	0.0001047932	Africa
Africa|hCoV-19/DRC/3482/2020|EPI ISL 447601|B.1|Democratic Republic of the Congo|2020-04-22	Africa|hCoV-19/DRC/3787/2020|EPI ISL 447241|B.1|Democratic Republic of the Congo|2020-04-24	0.0001389135	Africa
Africa|hCoV-19/DRC/3483/2020|EPI ISL 447602|B.1|Democratic Republic of the Congo|2020-04-22	Africa|hCoV-19/DRC/3787/2020|EPI ISL 447241|B.1|Democratic Republic of the Congo|2020-04-24	0.0001046762	Africa
Africa|hCoV-19/DRC/3490/2020|EPI ISL 447603|B.1|Democratic Republic of the Congo|2020-04-22	Africa|hCoV-19/DRC/3787/2020|EPI ISL 447241|B.1|Democratic Republic of the Congo|2020-04-24	0.0001386699	Africa
Africa|hCoV-19/DRC/3504/2020|EPI ISL 447604|B.1.149|Democratic Republic of the Congo|2020-04-23	Africa|hCoV-19/DRC/3787/2020|EPI ISL 447241|B.1|Democratic Republic of the Congo|2020-04-24	0.0001745906	Africa
Africa|hCoV-19/DRC/352/2020|EPI ISL 420850|B.1.5|Democratic Republic of the Congo|2020-03	Africa|hCoV-19/DRC/3787/2020|EPI ISL 447241|B.1|Democratic Republic of the Congo|2020-04-24	0.0001386757	Africa
Africa|hCoV-19/DRC/353/2020|EPI ISL 420843|B.1.5|Democratic Republic of the Congo|2020-03	Africa|hCoV-19/DRC/3787/2020|EPI ISL 447241|B.1|Democratic Republic of the Congo|2020-04-24	0.0000693744	Africa
Africa|hCoV-19/DRC/355/2020|EPI ISL 420844|B.1|Democratic Republic of the Congo|2020-03	Africa|hCoV-19/DRC/3787/2020|EPI ISL 447241|B.1|Democratic Republic of the Congo|2020-04-24	0.0001039953	Africa
Africa|hCoV-19/DRC/3552/2020|EPI ISL 447605|B.1.84|Democratic Republic of the Congo|2020-04-23	Africa|hCoV-19/DRC/3787/2020|EPI ISL 447241|B.1|Democratic Republic of the Congo|2020-04-24	0.0001736360	Africa
Africa|hCoV-19/DRC/3595/2020|EPI ISL 447606|B.1.5|Democratic Republic of the Congo|2020-04-23	Africa|hCoV-19/DRC/3787/2020|EPI ISL 447241|B.1|Democratic Republic of the Congo|2020-04-24	0.0001386694	Africa
Africa|hCoV-19/DRC/3632/2020|EPI ISL 447607|B.1.5|Democratic Republic of the Congo|2020-04-23	Africa|hCoV-19/DRC/3787/2020|EPI ISL 447241|B.1|Democratic Republic of the Congo|2020-04-24	0.0001386729	Africa
Africa|hCoV-19/DRC/3633/2020|EPI ISL 447230|B.1.5|Democratic Republic of the Congo|2020-04-23	Africa|hCoV-19/DRC/3787/2020|EPI ISL 447241|B.1|Democratic Republic of the Congo|2020-04-24	0.0001387690	Africa
Africa|hCoV-19/DRC/3653/2020|EPI ISL 447231|B.1.128|Democratic Republic of the Congo|2020-04-23	Africa|hCoV-19/DRC/3787/2020|EPI ISL 447241|B.1|Democratic Republic of the Congo|2020-04-24	0.0003467409	Africa
Africa|hCoV-19/DRC/3659/2020|EPI ISL 447232|B.1.128|Democratic Republic of the Congo|2020-04-23	Africa|hCoV-19/DRC/3787/2020|EPI ISL 447241|B.1|Democratic Republic of the Congo|2020-04-24	0.0003470057	Africa
Africa|hCoV-19/DRC/3661/2020|EPI ISL 447233|B.1.128|Democratic Republic of the Congo|2020-04-23	Africa|hCoV-19/DRC/3787/2020|EPI ISL 447241|B.1|Democratic Republic of the Congo|2020-04-24	0.0003469937	Africa
Africa|hCoV-19/DRC/3662/2020|EPI ISL 447234|B.1.128|Democratic Republic of the Congo|2020-04-23	Africa|hCoV-19/DRC/3787/2020|EPI ISL 447241|B.1|Democratic Republic of the Congo|2020-04-24	0.0003467411	Africa
Africa|hCoV-19/DRC/3664/2020|EPI ISL 447235|B.1.128|Democratic Republic of the Congo|2020-04-23	Africa|hCoV-19/DRC/3787/2020|EPI ISL 447241|B.1|Democratic Republic of the Congo|2020-04-24	0.0003467892	Africa
Africa|hCoV-19/DRC/3683/2020|EPI ISL 447236|B.1.5|Democratic Republic of the Congo|2020-04-24	Africa|hCoV-19/DRC/3787/2020|EPI ISL 447241|B.1|Democratic Republic of the Congo|2020-04-24	0.0001733482	Africa
Africa|hCoV-19/DRC/3688/2020|EPI ISL 447237|B.1.128|Democratic Republic of the Congo|2020-04-24	Africa|hCoV-19/DRC/3787/2020|EPI ISL 447241|B.1|Democratic Republic of the Congo|2020-04-24	0.0003467411	Africa
Africa|hCoV-19/DRC/376/2020|EPI ISL 420851|B.1.6|Democratic Republic of the Congo|2020-03-25	Africa|hCoV-19/DRC/3787/2020|EPI ISL 447241|B.1|Democratic Republic of the Congo|2020-04-24	0.0001733567	Africa
Africa|hCoV-19/DRC/3764/2020|EPI ISL 447238|B.1.84|Democratic Republic of the Congo|2020-04-24	Africa|hCoV-19/DRC/3787/2020|EPI ISL 447241|B.1|Democratic Republic of the Congo|2020-04-24	0.0002080136	Africa
Africa|hCoV-19/DRC/3768/2020|EPI ISL 447239|B.1.84|Democratic Republic of the Congo|2020-04-24	Africa|hCoV-19/DRC/3787/2020|EPI ISL 447241|B.1|Democratic Republic of the Congo|2020-04-24	0.0001733447	Africa
Africa|hCoV-19/DRC/3778/2020|EPI ISL 447240|B.1.128|Democratic Republic of the Congo|2020-04-24	Africa|hCoV-19/DRC/3787/2020|EPI ISL 447241|B.1|Democratic Republic of the Congo|2020-04-24	0.0003120604	Africa
Africa|hCoV-19/Algeria/G0638 2264/2020|EPI ISL 418241|B.1|Algeria|2020-03-02	Africa|hCoV-19/DRC/3791/2020|EPI ISL 447242|B.1|Democratic Republic of the Congo|2020-04-24	0.0003864878	Africa
Africa|hCoV-19/Algeria/G0640 2265/2020|EPI ISL 418242|B.1|Algeria|2020-03-08	Africa|hCoV-19/DRC/3791/2020|EPI ISL 447242|B.1|Democratic Republic of the Congo|2020-04-24	0.0002810643	Africa
Africa|hCoV-19/Algeria/G0860 2262/2020|EPI ISL 420037|B.1|Algeria|2020-03-02	Africa|hCoV-19/DRC/3791/2020|EPI ISL 447242|B.1|Democratic Republic of the Congo|2020-04-24	0.0002810643	Africa
Africa|hCoV-19/Benin/1022/2020|EPI ISL 476826|B.1|Benin|2020-03-25	Africa|hCoV-19/DRC/3791/2020|EPI ISL 447242|B.1|Democratic Republic of the Congo|2020-04-24	0.0001756707	Africa
Africa|hCoV-19/Benin/1092/2020|EPI ISL 476827|B.1|Benin|2020-03-27	Africa|hCoV-19/DRC/3791/2020|EPI ISL 447242|B.1|Democratic Republic of the Congo|2020-04-24	0.0001757158	Africa
Africa|hCoV-19/Benin/1408/2020|EPI ISL 476825|B.1.356|Benin|2020-04-04	Africa|hCoV-19/DRC/3791/2020|EPI ISL 447242|B.1|Democratic Republic of the Congo|2020-04-24	0.0002810840	Africa
Africa|hCoV-19/Benin/1409/2020|EPI ISL 476828|B.1|Benin|2020-04-06	Africa|hCoV-19/DRC/3791/2020|EPI ISL 447242|B.1|Democratic Republic of the Congo|2020-04-24	0.0003176579	Africa
Africa|hCoV-19/Benin/1950/2020|EPI ISL 476830|A|Benin|2020-04-15	Africa|hCoV-19/DRC/3791/2020|EPI ISL 447242|B.1|Democratic Republic of the Congo|2020-04-24	0.0004568918	Africa
Africa|hCoV-19/Benin/197/2020|EPI ISL 476822|B.1.178|Benin|2020-03-15	Africa|hCoV-19/DRC/3791/2020|EPI ISL 447242|B.1|Democratic Republic of the Congo|2020-04-24	0.0001756911	Africa
Africa|hCoV-19/Benin/2012/2020|EPI ISL 476831|A|Benin|2020-04-15	Africa|hCoV-19/DRC/3791/2020|EPI ISL 447242|B.1|Democratic Republic of the Congo|2020-04-24	0.0004919734	Africa
Africa|hCoV-19/Benin/260/2020|EPI ISL 476823|B.1.292|Benin|2020-03-17	Africa|hCoV-19/DRC/3791/2020|EPI ISL 447242|B.1|Democratic Republic of the Congo|2020-04-24	0.0003513772	Africa
Africa|hCoV-19/Benin/314/2020|EPI ISL 476834|B.1.5|Benin|2020-03-17	Africa|hCoV-19/DRC/3791/2020|EPI ISL 447242|B.1|Democratic Republic of the Congo|2020-04-24	0.0002819129	Africa
Africa|hCoV-19/Benin/461/2020|EPI ISL 476833|A|Benin|2020-03-17	Africa|hCoV-19/DRC/3791/2020|EPI ISL 447242|B.1|Democratic Republic of the Congo|2020-04-24	0.0004919734	Africa
Africa|hCoV-19/Benin/501/2020|EPI ISL 476824|B.1.356|Benin|2020-03-17	Africa|hCoV-19/DRC/3791/2020|EPI ISL 447242|B.1|Democratic Republic of the Congo|2020-04-24	0.0002810643	Africa
Africa|hCoV-19/Benin/843/2020|EPI ISL 476829|A|Benin|2020-03-19	Africa|hCoV-19/DRC/3791/2020|EPI ISL 447242|B.1|Democratic Republic of the Congo|2020-04-24	0.0004217329	Africa
Africa|hCoV-19/Botswana/BOT0455/2020|EPI ISL 560386|B.1|Botswana|2020-03-28	Africa|hCoV-19/DRC/3791/2020|EPI ISL 447242|B.1|Democratic Republic of the Congo|2020-04-24	0.0002107893	Africa
Africa|hCoV-19/Botswana/BOT2254/2020|EPI ISL 560390|B.1.1|Botswana|2020-04-08	Africa|hCoV-19/DRC/3791/2020|EPI ISL 447242|B.1|Democratic Republic of the Congo|2020-04-24	0.0002815233	Africa
Africa|hCoV-19/Botswana/BOT2283/2020|EPI ISL 560385|B.1|Botswana|2020-04-07	Africa|hCoV-19/DRC/3791/2020|EPI ISL 447242|B.1|Democratic Republic of the Congo|2020-04-24	0.0003198635	Africa
Africa|hCoV-19/Botswana/BOT2624/2020|EPI ISL 560387|B.1.1|Botswana|2020-04-05	Africa|hCoV-19/DRC/3791/2020|EPI ISL 447242|B.1|Democratic Republic of the Congo|2020-04-24	0.0002843443	Africa
Africa|hCoV-19/Botswana/BOT4161/2020|EPI ISL 560388|B.1.1.220|Botswana|2020-04-16	Africa|hCoV-19/DRC/3791/2020|EPI ISL 447242|B.1|Democratic Republic of the Congo|2020-04-24	0.0003521294	Africa
Africa|hCoV-19/DRC/04186/2020|EPI ISL 471411|A|Democratic Republic of the Congo|2020-04-25	Africa|hCoV-19/DRC/3791/2020|EPI ISL 447242|B.1|Democratic Republic of the Congo|2020-04-24	0.0004919729	Africa
Africa|hCoV-19/DRC/04188/2020|EPI ISL 471413|A|Democratic Republic of the Congo|2020-04-25	Africa|hCoV-19/DRC/3791/2020|EPI ISL 447242|B.1|Democratic Republic of the Congo|2020-04-24	0.0005340161	Africa
Africa|hCoV-19/DRC/10041/2020|EPI ISL 527543|B.1.1.275|Democratic Republic of the Congo|2020-05-22	Africa|hCoV-19/DRC/3791/2020|EPI ISL 447242|B.1|Democratic Republic of the Congo|2020-04-24	0.0003525548	Africa
Africa|hCoV-19/DRC/10057/2020|EPI ISL 527538|B.1.1.275|Democratic Republic of the Congo|2020-05-22	Africa|hCoV-19/DRC/3791/2020|EPI ISL 447242|B.1|Democratic Republic of the Congo|2020-04-24	0.0004648440	Africa
Africa|hCoV-19/DRC/10061/2020|EPI ISL 527521|B.1.1.275|Democratic Republic of the Congo|2020-05-22	Africa|hCoV-19/DRC/3791/2020|EPI ISL 447242|B.1|Democratic Republic of the Congo|2020-04-24	0.0003199166	Africa
Africa|hCoV-19/DRC/10070/2020|EPI ISL 527544|B.1.178|Democratic Republic of the Congo|2020-05-22	Africa|hCoV-19/DRC/3791/2020|EPI ISL 447242|B.1|Democratic Republic of the Congo|2020-04-24	0.0003167824	Africa
Africa|hCoV-19/DRC/10120/2020|EPI ISL 513624|B.1.1.275|Democratic Republic of the Congo|2020-05-22	Africa|hCoV-19/DRC/3791/2020|EPI ISL 447242|B.1|Democratic Republic of the Congo|2020-04-24	0.0003642349	Africa
Africa|hCoV-19/DRC/10127/2020|EPI ISL 513625|B.1.1.275|Democratic Republic of the Congo|2020-05-22	Africa|hCoV-19/DRC/3791/2020|EPI ISL 447242|B.1|Democratic Republic of the Congo|2020-04-24	0.0003953016	Africa
Africa|hCoV-19/DRC/10242/2020|EPI ISL 513626|B.1.84|Democratic Republic of the Congo|2020-05-22	Africa|hCoV-19/DRC/3791/2020|EPI ISL 447242|B.1|Democratic Republic of the Congo|2020-04-24	0.0002118738	Africa
Africa|hCoV-19/DRC/10251/2020|EPI ISL 513627|B.1.128|Democratic Republic of the Congo|2020-05-22	Africa|hCoV-19/DRC/3791/2020|EPI ISL 447242|B.1|Democratic Republic of the Congo|2020-04-24	0.0004243408	Africa
Africa|hCoV-19/DRC/10324/2020|EPI ISL 527545|B.1.214|Democratic Republic of the Congo|2020-05-22	Africa|hCoV-19/DRC/3791/2020|EPI ISL 447242|B.1|Democratic Republic of the Congo|2020-04-24	0.0002819557	Africa
Africa|hCoV-19/DRC/10346/2020|EPI ISL 527546|B.1.214|Democratic Republic of the Congo|2020-05-22	Africa|hCoV-19/DRC/3791/2020|EPI ISL 447242|B.1|Democratic Republic of the Congo|2020-04-24	0.0002849678	Africa
Africa|hCoV-19/DRC/10364/2020|EPI ISL 527498|B.1|Democratic Republic of the Congo|2020-05-22	Africa|hCoV-19/DRC/3791/2020|EPI ISL 447242|B.1|Democratic Republic of the Congo|2020-04-24	0.0001762834	Africa
Africa|hCoV-19/DRC/10371/2020|EPI ISL 527489|B.1.178|Democratic Republic of the Congo|2020-05-22	Africa|hCoV-19/DRC/3791/2020|EPI ISL 447242|B.1|Democratic Republic of the Congo|2020-04-24	0.0003173440	Africa
Africa|hCoV-19/DRC/10373/2020|EPI ISL 527495|B.1.159|Democratic Republic of the Congo|2020-05-22	Africa|hCoV-19/DRC/3791/2020|EPI ISL 447242|B.1|Democratic Republic of the Congo|2020-04-24	0.0003529769	Africa
Africa|hCoV-19/DRC/10374/2020|EPI ISL 527539|B.1.84|Democratic Republic of the Congo|2020-05-22	Africa|hCoV-19/DRC/3791/2020|EPI ISL 447242|B.1|Democratic Republic of the Congo|2020-04-24	0.0004619114	Africa
Africa|hCoV-19/DRC/10375/2020|EPI ISL 527499|B.1.84|Democratic Republic of the Congo|2020-05-22	Africa|hCoV-19/DRC/3791/2020|EPI ISL 447242|B.1|Democratic Republic of the Congo|2020-04-24	0.0003537107	Africa
Africa|hCoV-19/DRC/10399/2020|EPI ISL 527491|B.1.214|Democratic Republic of the Congo|2020-05-22	Africa|hCoV-19/DRC/3791/2020|EPI ISL 447242|B.1|Democratic Republic of the Congo|2020-04-24	0.0002821456	Africa
Africa|hCoV-19/DRC/10502/2020|EPI ISL 527547|B.1.5|Democratic Republic of the Congo|2020-05-20	Africa|hCoV-19/DRC/3791/2020|EPI ISL 447242|B.1|Democratic Republic of the Congo|2020-04-24	0.0001760604	Africa
Africa|hCoV-19/DRC/10506/2020|EPI ISL 527524|B.1.5|Democratic Republic of the Congo|2020-05-18	Africa|hCoV-19/DRC/3791/2020|EPI ISL 447242|B.1|Democratic Republic of the Congo|2020-04-24	0.0001776867	Africa
Africa|hCoV-19/DRC/10507/2020|EPI ISL 527492|B.1.5|Democratic Republic of the Congo|2020-05-18	Africa|hCoV-19/DRC/3791/2020|EPI ISL 447242|B.1|Democratic Republic of the Congo|2020-04-24	0.0002116963	Africa
Africa|hCoV-19/DRC/10508/2020|EPI ISL 527494|B.1.5|Democratic Republic of the Congo|2020-05-20	Africa|hCoV-19/DRC/3791/2020|EPI ISL 447242|B.1|Democratic Republic of the Congo|2020-04-24	0.0002111380	Africa
Africa|hCoV-19/DRC/10532/2020|EPI ISL 527532|B.1.5|Democratic Republic of the Congo|2020-05-20	Africa|hCoV-19/DRC/3791/2020|EPI ISL 447242|B.1|Democratic Republic of the Congo|2020-04-24	0.0001772772	Africa
Africa|hCoV-19/DRC/10533/2020|EPI ISL 527548|B.1.5|Democratic Republic of the Congo|2020-05-20	Africa|hCoV-19/DRC/3791/2020|EPI ISL 447242|B.1|Democratic Republic of the Congo|2020-04-24	0.0002113437	Africa
Africa|hCoV-19/DRC/10621/2020|EPI ISL 527526|B.1.214|Democratic Republic of the Congo|2020-05-23	Africa|hCoV-19/DRC/3791/2020|EPI ISL 447242|B.1|Democratic Republic of the Congo|2020-04-24	0.0002479764	Africa
Africa|hCoV-19/DRC/10640/2020|EPI ISL 527541|B.1|Democratic Republic of the Congo|2020-05-22	Africa|hCoV-19/DRC/3791/2020|EPI ISL 447242|B.1|Democratic Republic of the Congo|2020-04-24	0.0004273148	Africa
Africa|hCoV-19/DRC/10644/2020|EPI ISL 527549|B.1|Democratic Republic of the Congo|2020-05-22	Africa|hCoV-19/DRC/3791/2020|EPI ISL 447242|B.1|Democratic Republic of the Congo|2020-04-24	0.0004227096	Africa
Africa|hCoV-19/DRC/10728/2020|EPI ISL 513628|B.1.5|Democratic Republic of the Congo|2020-05-23	Africa|hCoV-19/DRC/3791/2020|EPI ISL 447242|B.1|Democratic Republic of the Congo|2020-04-24	0.0001094211	Africa
Africa|hCoV-19/DRC/10731/2020|EPI ISL 513629|B.1.1.1|Democratic Republic of the Congo|2020-05-23	Africa|hCoV-19/DRC/3791/2020|EPI ISL 447242|B.1|Democratic Republic of the Congo|2020-04-24	0.0004378245	Africa
Africa|hCoV-19/DRC/10733/2020|EPI ISL 513630|B.1|Democratic Republic of the Congo|2020-05-23	Africa|hCoV-19/DRC/3791/2020|EPI ISL 447242|B.1|Democratic Republic of the Congo|2020-04-24	0.0002817468	Africa
Africa|hCoV-19/DRC/108/2020|EPI ISL 417948|B.1.128|Democratic Republic of the Congo|2020-03-19	Africa|hCoV-19/DRC/3791/2020|EPI ISL 447242|B.1|Democratic Republic of the Congo|2020-04-24	0.0003162164	Africa
Africa|hCoV-19/DRC/10885/2020|EPI ISL 513631|B.1.84|Democratic Republic of the Congo|2020-05-23	Africa|hCoV-19/DRC/3791/2020|EPI ISL 447242|B.1|Democratic Republic of the Congo|2020-04-24	0.0002482868	Africa
Africa|hCoV-19/DRC/10902/2020|EPI ISL 527490|B.1.178|Democratic Republic of the Congo|2020-05-23	Africa|hCoV-19/DRC/3791/2020|EPI ISL 447242|B.1|Democratic Republic of the Congo|2020-04-24	0.0002466277	Africa
Africa|hCoV-19/DRC/10913/2020|EPI ISL 527507|B.1.84|Democratic Republic of the Congo|2020-05-24	Africa|hCoV-19/DRC/3791/2020|EPI ISL 447242|B.1|Democratic Republic of the Congo|2020-04-24	0.0003525996	Africa
Africa|hCoV-19/DRC/11005/2020|EPI ISL 527550|B.1.159|Democratic Republic of the Congo|2020-05-24	Africa|hCoV-19/DRC/3791/2020|EPI ISL 447242|B.1|Democratic Republic of the Congo|2020-04-24	0.0004580693	Africa
Africa|hCoV-19/DRC/11008/2020|EPI ISL 527503|B.1.159|Democratic Republic of the Congo|2020-05-24	Africa|hCoV-19/DRC/3791/2020|EPI ISL 447242|B.1|Democratic Republic of the Congo|2020-04-24	0.0003911634	Africa
Africa|hCoV-19/DRC/11022/2020|EPI ISL 527551|B.1.214|Democratic Republic of the Congo|2020-05-24	Africa|hCoV-19/DRC/3791/2020|EPI ISL 447242|B.1|Democratic Republic of the Congo|2020-04-24	0.0003172175	Africa
Africa|hCoV-19/DRC/11024/2020|EPI ISL 527552|B.1.149|Democratic Republic of the Congo|2020-05-24	Africa|hCoV-19/DRC/3791/2020|EPI ISL 447242|B.1|Democratic Republic of the Congo|2020-04-24	0.0003913737	Africa
Africa|hCoV-19/DRC/11026/2020|EPI ISL 527553|B.1.149|Democratic Republic of the Congo|2020-05-24	Africa|hCoV-19/DRC/3791/2020|EPI ISL 447242|B.1|Democratic Republic of the Congo|2020-04-24	0.0002466102	Africa
Africa|hCoV-19/DRC/11031/2020|EPI ISL 527554|B.1.214|Democratic Republic of the Congo|2020-05-24	Africa|hCoV-19/DRC/3791/2020|EPI ISL 447242|B.1|Democratic Republic of the Congo|2020-04-24	0.0002820621	Africa
Africa|hCoV-19/DRC/11041/2020|EPI ISL 527555|B.1|Democratic Republic of the Congo|2020-05-24	Africa|hCoV-19/DRC/3791/2020|EPI ISL 447242|B.1|Democratic Republic of the Congo|2020-04-24	0.0002467208	Africa
Africa|hCoV-19/DRC/11057/2020|EPI ISL 527528|B.1.5|Democratic Republic of the Congo|2020-05-24	Africa|hCoV-19/DRC/3791/2020|EPI ISL 447242|B.1|Democratic Republic of the Congo|2020-04-24	0.0001779206	Africa
Africa|hCoV-19/DRC/11078/2020|EPI ISL 527514|B.1|Democratic Republic of the Congo|2020-05-24	Africa|hCoV-19/DRC/3791/2020|EPI ISL 447242|B.1|Democratic Republic of the Congo|2020-04-24	0.0003528447	Africa
Africa|hCoV-19/DRC/11079/2020|EPI ISL 527500|B.1.214|Democratic Republic of the Congo|2020-05-24	Africa|hCoV-19/DRC/3791/2020|EPI ISL 447242|B.1|Democratic Republic of the Congo|2020-04-24	0.0002126446	Africa
Africa|hCoV-19/DRC/11093/2020|EPI ISL 527527|B.1.5|Democratic Republic of the Congo|2020-05-24	Africa|hCoV-19/DRC/3791/2020|EPI ISL 447242|B.1|Democratic Republic of the Congo|2020-04-24	0.0002508297	Africa
Africa|hCoV-19/DRC/11096/2020|EPI ISL 527522|B.1|Democratic Republic of the Congo|2020-05-24	Africa|hCoV-19/DRC/3791/2020|EPI ISL 447242|B.1|Democratic Republic of the Congo|2020-04-24	0.0002492439	Africa
Africa|hCoV-19/DRC/11114/2020|EPI ISL 527534|B.1.214|Democratic Republic of the Congo|2020-05-25	Africa|hCoV-19/DRC/3791/2020|EPI ISL 447242|B.1|Democratic Republic of the Congo|2020-04-24	0.0003197383	Africa
Africa|hCoV-19/DRC/11123/2020|EPI ISL 527496|B.1.84|Democratic Republic of the Congo|2020-05-24	Africa|hCoV-19/DRC/3791/2020|EPI ISL 447242|B.1|Democratic Republic of the Congo|2020-04-24	0.0002471708	Africa
Africa|hCoV-19/DRC/11134/2020|EPI ISL 527518|B.1.5|Democratic Republic of the Congo|2020-05-24	Africa|hCoV-19/DRC/3791/2020|EPI ISL 447242|B.1|Democratic Republic of the Congo|2020-04-24	0.0001419410	Africa
Africa|hCoV-19/DRC/11143/2020|EPI ISL 527556|B.1|Democratic Republic of the Congo|2020-05-24	Africa|hCoV-19/DRC/3791/2020|EPI ISL 447242|B.1|Democratic Republic of the Congo|2020-04-24	0.0004581270	Africa
Africa|hCoV-19/DRC/11145/2020|EPI ISL 527501|B.1.214|Democratic Republic of the Congo|2020-05-24	Africa|hCoV-19/DRC/3791/2020|EPI ISL 447242|B.1|Democratic Republic of the Congo|2020-04-24	0.0003535807	Africa
Africa|hCoV-19/DRC/11148/2020|EPI ISL 527525|B.1.178|Democratic Republic of the Congo|2020-05-24	Africa|hCoV-19/DRC/3791/2020|EPI ISL 447242|B.1|Democratic Republic of the Congo|2020-04-24	0.0003560055	Africa
Africa|hCoV-19/DRC/11157/2020|EPI ISL 527530|B.1|Democratic Republic of the Congo|2020-05-25	Africa|hCoV-19/DRC/3791/2020|EPI ISL 447242|B.1|Democratic Republic of the Congo|2020-04-24	0.0003186391	Africa
Africa|hCoV-19/DRC/11187/2020|EPI ISL 527523|B.1.1.275|Democratic Republic of the Congo|2020-05-23	Africa|hCoV-19/DRC/3791/2020|EPI ISL 447242|B.1|Democratic Republic of the Congo|2020-04-24	0.0004246061	Africa
Africa|hCoV-19/DRC/11191/2020|EPI ISL 527506|B.1.1.275|Democratic Republic of the Congo|2020-05-23	Africa|hCoV-19/DRC/3791/2020|EPI ISL 447242|B.1|Democratic Republic of the Congo|2020-04-24	0.0003165641	Africa
Africa|hCoV-19/DRC/11252/2020|EPI ISL 527557|B.1.1.275|Democratic Republic of the Congo|2020-05-21	Africa|hCoV-19/DRC/3791/2020|EPI ISL 447242|B.1|Democratic Republic of the Congo|2020-04-24	0.0004931788	Africa
Africa|hCoV-19/DRC/11260/2020|EPI ISL 527558|B.1.1.275|Democratic Republic of the Congo|2020-05-23	Africa|hCoV-19/DRC/3791/2020|EPI ISL 447242|B.1|Democratic Republic of the Congo|2020-04-24	0.0003523156	Africa
Africa|hCoV-19/DRC/1131/2020|EPI ISL 429255|B.1.5|Democratic Republic of the Congo|2020-04-05	Africa|hCoV-19/DRC/3791/2020|EPI ISL 447242|B.1|Democratic Republic of the Congo|2020-04-24	0.0001405203	Africa
Africa|hCoV-19/DRC/11310/2020|EPI ISL 527529|B.1.149|Democratic Republic of the Congo|2020-05-25	Africa|hCoV-19/DRC/3791/2020|EPI ISL 447242|B.1|Democratic Republic of the Congo|2020-04-24	0.0002483570	Africa
Africa|hCoV-19/DRC/11318/2020|EPI ISL 527559|B.1.149|Democratic Republic of the Congo|2020-05-25	Africa|hCoV-19/DRC/3791/2020|EPI ISL 447242|B.1|Democratic Republic of the Congo|2020-04-24	0.0002459491	Africa
Africa|hCoV-19/DRC/11326/2020|EPI ISL 527508|B.1|Democratic Republic of the Congo|2020-05-25	Africa|hCoV-19/DRC/3791/2020|EPI ISL 447242|B.1|Democratic Republic of the Congo|2020-04-24	0.0002467579	Africa
Africa|hCoV-19/DRC/11334/2020|EPI ISL 527504|B.1.178|Democratic Republic of the Congo|2020-05-25	Africa|hCoV-19/DRC/3791/2020|EPI ISL 447242|B.1|Democratic Republic of the Congo|2020-04-24	0.0002466935	Africa
Africa|hCoV-19/DRC/11337/2020|EPI ISL 527510|B.1.84|Democratic Republic of the Congo|2020-05-25	Africa|hCoV-19/DRC/3791/2020|EPI ISL 447242|B.1|Democratic Republic of the Congo|2020-04-24	0.0003176508	Africa
Africa|hCoV-19/DRC/11341/2020|EPI ISL 527509|B.1.1.275|Democratic Republic of the Congo|2020-05-25	Africa|hCoV-19/DRC/3791/2020|EPI ISL 447242|B.1|Democratic Republic of the Congo|2020-04-24	0.0004233373	Africa
Africa|hCoV-19/DRC/11348/2020|EPI ISL 527560|B.1.149|Democratic Republic of the Congo|2020-05-25	Africa|hCoV-19/DRC/3791/2020|EPI ISL 447242|B.1|Democratic Republic of the Congo|2020-04-24	0.0002459319	Africa
Africa|hCoV-19/DRC/11369/2020|EPI ISL 527537|B.1.214|Democratic Republic of the Congo|2020-05-25	Africa|hCoV-19/DRC/3791/2020|EPI ISL 447242|B.1|Democratic Republic of the Congo|2020-04-24	0.0002845826	Africa
Africa|hCoV-19/DRC/11376/2020|EPI ISL 527513|B.1.214|Democratic Republic of the Congo|2020-05-25	Africa|hCoV-19/DRC/3791/2020|EPI ISL 447242|B.1|Democratic Republic of the Congo|2020-04-24	0.0003171471	Africa
Africa|hCoV-19/DRC/11411/2020|EPI ISL 527561|B.1.5|Democratic Republic of the Congo|2020-05-25	Africa|hCoV-19/DRC/3791/2020|EPI ISL 447242|B.1|Democratic Republic of the Congo|2020-04-24	0.0002112991	Africa
Africa|hCoV-19/DRC/11450/2020|EPI ISL 527516|B.1.5|Democratic Republic of the Congo|2020-05-25	Africa|hCoV-19/DRC/3791/2020|EPI ISL 447242|B.1|Democratic Republic of the Congo|2020-04-24	0.0001426848	Africa
Africa|hCoV-19/DRC/11458/2020|EPI ISL 527497|B.1.5|Democratic Republic of the Congo|2020-05-25	Africa|hCoV-19/DRC/3791/2020|EPI ISL 447242|B.1|Democratic Republic of the Congo|2020-04-24	0.0002846557	Africa
Africa|hCoV-19/DRC/11460/2020|EPI ISL 527562|B.1.214|Democratic Republic of the Congo|2020-05-25	Africa|hCoV-19/DRC/3791/2020|EPI ISL 447242|B.1|Democratic Republic of the Congo|2020-04-24	0.0004275079	Africa
Africa|hCoV-19/DRC/11472/2020|EPI ISL 527502|B.1.214|Democratic Republic of the Congo|2020-05-25	Africa|hCoV-19/DRC/3791/2020|EPI ISL 447242|B.1|Democratic Republic of the Congo|2020-04-24	0.0003521077	Africa
Africa|hCoV-19/DRC/11477/2020|EPI ISL 527563|B.1.84|Democratic Republic of the Congo|2020-05-25	Africa|hCoV-19/DRC/3791/2020|EPI ISL 447242|B.1|Democratic Republic of the Congo|2020-04-24	0.0001759038	Africa
Africa|hCoV-19/DRC/11486/2020|EPI ISL 527564|B.1.214|Democratic Republic of the Congo|2020-05-25	Africa|hCoV-19/DRC/3791/2020|EPI ISL 447242|B.1|Democratic Republic of the Congo|2020-04-24	0.0003523777	Africa
Africa|hCoV-19/DRC/11487/2020|EPI ISL 527505|B.1|Democratic Republic of the Congo|2020-05-25	Africa|hCoV-19/DRC/3791/2020|EPI ISL 447242|B.1|Democratic Republic of the Congo|2020-04-24	0.0002849201	Africa
Africa|hCoV-19/DRC/11507/2020|EPI ISL 527512|B.1|Democratic Republic of the Congo|2020-05-25	Africa|hCoV-19/DRC/3791/2020|EPI ISL 447242|B.1|Democratic Republic of the Congo|2020-04-24	0.0003179826	Africa
Africa|hCoV-19/DRC/1151/2020|EPI ISL 447596|B.38|Democratic Republic of the Congo|2020-04-05	Africa|hCoV-19/DRC/3791/2020|EPI ISL 447242|B.1|Democratic Republic of the Congo|2020-04-24	0.0005623495	Africa
Africa|hCoV-19/DRC/11511/2020|EPI ISL 527511|B.1.214|Democratic Republic of the Congo|2020-05-25	Africa|hCoV-19/DRC/3791/2020|EPI ISL 447242|B.1|Democratic Republic of the Congo|2020-04-24	0.0003530065	Africa
Africa|hCoV-19/DRC/11572/2020|EPI ISL 527565|B.1.214|Democratic Republic of the Congo|2020-05-25	Africa|hCoV-19/DRC/3791/2020|EPI ISL 447242|B.1|Democratic Republic of the Congo|2020-04-24	0.0002463447	Africa
Africa|hCoV-19/DRC/11576/2020|EPI ISL 527517|B.1|Democratic Republic of the Congo|2020-05-25	Africa|hCoV-19/DRC/3791/2020|EPI ISL 447242|B.1|Democratic Republic of the Congo|2020-04-24	0.0002484741	Africa
Africa|hCoV-19/DRC/11583/2020|EPI ISL 527542|B.1|Democratic Republic of the Congo|2020-05-25	Africa|hCoV-19/DRC/3791/2020|EPI ISL 447242|B.1|Democratic Republic of the Congo|2020-04-24	0.0002849000	Africa
Africa|hCoV-19/DRC/11616/2020|EPI ISL 527519|B.1|Democratic Republic of the Congo|2020-05-25	Africa|hCoV-19/DRC/3791/2020|EPI ISL 447242|B.1|Democratic Republic of the Congo|2020-04-24	0.0002476220	Africa
Africa|hCoV-19/DRC/11623/2020|EPI ISL 527566|B.1.5|Democratic Republic of the Congo|2020-05-25	Africa|hCoV-19/DRC/3791/2020|EPI ISL 447242|B.1|Democratic Republic of the Congo|2020-04-24	0.0002467193	Africa
Africa|hCoV-19/DRC/11624/2020|EPI ISL 527567|B.1.149|Democratic Republic of the Congo|2020-05-25	Africa|hCoV-19/DRC/3791/2020|EPI ISL 447242|B.1|Democratic Republic of the Congo|2020-04-24	0.0002466313	Africa
Africa|hCoV-19/DRC/11631/2020|EPI ISL 527568|B.1.149|Democratic Republic of the Congo|2020-05-25	Africa|hCoV-19/DRC/3791/2020|EPI ISL 447242|B.1|Democratic Republic of the Congo|2020-04-24	0.0002468574	Africa
Africa|hCoV-19/DRC/11632/2020|EPI ISL 527493|B.1|Democratic Republic of the Congo|2020-05-25	Africa|hCoV-19/DRC/3791/2020|EPI ISL 447242|B.1|Democratic Republic of the Congo|2020-04-24	0.0002823239	Africa
Africa|hCoV-19/DRC/11635/2020|EPI ISL 527540|B.1.214|Democratic Republic of the Congo|2020-05-25	Africa|hCoV-19/DRC/3791/2020|EPI ISL 447242|B.1|Democratic Republic of the Congo|2020-04-24	0.0002843240	Africa
Africa|hCoV-19/DRC/11640/2020|EPI ISL 527535|B.1.178|Democratic Republic of the Congo|2020-05-25	Africa|hCoV-19/DRC/3791/2020|EPI ISL 447242|B.1|Democratic Republic of the Congo|2020-04-24	0.0003529428	Africa
Africa|hCoV-19/DRC/11643/2020|EPI ISL 527520|B.1.5|Democratic Republic of the Congo|2020-05-25	Africa|hCoV-19/DRC/3791/2020|EPI ISL 447242|B.1|Democratic Republic of the Congo|2020-04-24	0.0002115300	Africa
Africa|hCoV-19/DRC/11648/2020|EPI ISL 527569|B.1.6|Democratic Republic of the Congo|2020-05-25	Africa|hCoV-19/DRC/3791/2020|EPI ISL 447242|B.1|Democratic Republic of the Congo|2020-04-24	0.0002812657	Africa
Africa|hCoV-19/DRC/11652/2020|EPI ISL 527570|B.1.149|Democratic Republic of the Congo|2020-05-25	Africa|hCoV-19/DRC/3791/2020|EPI ISL 447242|B.1|Democratic Republic of the Congo|2020-04-24	0.0002465263	Africa
Africa|hCoV-19/DRC/11653/2020|EPI ISL 527533|B.1.84|Democratic Republic of the Congo|2020-05-25	Africa|hCoV-19/DRC/3791/2020|EPI ISL 447242|B.1|Democratic Republic of the Congo|2020-04-24	0.0002125038	Africa
Africa|hCoV-19/DRC/11676/2020|EPI ISL 527531|B.1|Democratic Republic of the Congo|2020-05-26	Africa|hCoV-19/DRC/3791/2020|EPI ISL 447242|B.1|Democratic Republic of the Congo|2020-04-24	0.0004275779	Africa
Africa|hCoV-19/DRC/11677/2020|EPI ISL 527515|B.1.214|Democratic Republic of the Congo|2020-05-26	Africa|hCoV-19/DRC/3791/2020|EPI ISL 447242|B.1|Democratic Republic of the Congo|2020-04-24	0.0003546470	Africa
Africa|hCoV-19/DRC/11732/2020|EPI ISL 527536|B.1.214|Democratic Republic of the Congo|2020-05-26	Africa|hCoV-19/DRC/3791/2020|EPI ISL 447242|B.1|Democratic Republic of the Congo|2020-04-24	0.0002109625	Africa
Africa|hCoV-19/DRC/11733/2020|EPI ISL 527571|B.1.149|Democratic Republic of the Congo|2020-05-26	Africa|hCoV-19/DRC/3791/2020|EPI ISL 447242|B.1|Democratic Republic of the Congo|2020-04-24	0.0002459345	Africa
Africa|hCoV-19/DRC/11806/2020|EPI ISL 527572|B.1.214|Democratic Republic of the Congo|2020-05-26	Africa|hCoV-19/DRC/3791/2020|EPI ISL 447242|B.1|Democratic Republic of the Congo|2020-04-24	0.0003522039	Africa
Africa|hCoV-19/DRC/1234/2020|EPI ISL 429258|B.1.5|Democratic Republic of the Congo|2020-04-06	Africa|hCoV-19/DRC/3791/2020|EPI ISL 447242|B.1|Democratic Republic of the Congo|2020-04-24	0.0001445306	Africa
Africa|hCoV-19/DRC/1249/2020|EPI ISL 429259|B.1.5|Democratic Republic of the Congo|2020-04-06	Africa|hCoV-19/DRC/3791/2020|EPI ISL 447242|B.1|Democratic Republic of the Congo|2020-04-24	0.0001411548	Africa
Africa|hCoV-19/DRC/1319/2020|EPI ISL 431011|B.1.128|Democratic Republic of the Congo|2020-04-07	Africa|hCoV-19/DRC/3791/2020|EPI ISL 447242|B.1|Democratic Republic of the Congo|2020-04-24	0.0003171588	Africa
Africa|hCoV-19/DRC/1324/2020|EPI ISL 435033|B.1.128|Democratic Republic of the Congo|2020-04-07	Africa|hCoV-19/DRC/3791/2020|EPI ISL 447242|B.1|Democratic Republic of the Congo|2020-04-24	0.0003162119	Africa
Africa|hCoV-19/DRC/1326/2020|EPI ISL 435116|B.1|Democratic Republic of the Congo|2020-04-07	Africa|hCoV-19/DRC/3791/2020|EPI ISL 447242|B.1|Democratic Republic of the Congo|2020-04-24	0.0002126640	Africa
Africa|hCoV-19/DRC/1375/2020|EPI ISL 435117|B.1.1.1|Democratic Republic of the Congo|2020-04-07	Africa|hCoV-19/DRC/3791/2020|EPI ISL 447242|B.1|Democratic Republic of the Congo|2020-04-24	0.0004602227	Africa
Africa|hCoV-19/DRC/1376/2020|EPI ISL 431012|B.1.1.1|Democratic Republic of the Congo|2020-04-07	Africa|hCoV-19/DRC/3791/2020|EPI ISL 447242|B.1|Democratic Republic of the Congo|2020-04-24	0.0004216822	Africa
Africa|hCoV-19/DRC/1377/2020|EPI ISL 434678|B.1.1.1|Democratic Republic of the Congo|2020-04-07	Africa|hCoV-19/DRC/3791/2020|EPI ISL 447242|B.1|Democratic Republic of the Congo|2020-04-24	0.0003865297	Africa
Africa|hCoV-19/DRC/1378/2020|EPI ISL 435118|B.1.1.1|Democratic Republic of the Congo|2020-04-07	Africa|hCoV-19/DRC/3791/2020|EPI ISL 447242|B.1|Democratic Republic of the Congo|2020-04-24	0.0004229218	Africa
Africa|hCoV-19/DRC/1382/2020|EPI ISL 435113|B.1.1.1|Democratic Republic of the Congo|2020-04-07	Africa|hCoV-19/DRC/3791/2020|EPI ISL 447242|B.1|Democratic Republic of the Congo|2020-04-24	0.0004248168	Africa
Africa|hCoV-19/DRC/1397/2020|EPI ISL 434679|B.1.1.1|Democratic Republic of the Congo|2020-04-07	Africa|hCoV-19/DRC/3791/2020|EPI ISL 447242|B.1|Democratic Republic of the Congo|2020-04-24	0.0004216824	Africa
Africa|hCoV-19/DRC/1398/2020|EPI ISL 435114|B.1.1.1|Democratic Republic of the Congo|2020-04-07	Africa|hCoV-19/DRC/3791/2020|EPI ISL 447242|B.1|Democratic Republic of the Congo|2020-04-24	0.0003865162	Africa
Africa|hCoV-19/DRC/1422/2020|EPI ISL 434680|B.1.149|Democratic Republic of the Congo|2020-04-08	Africa|hCoV-19/DRC/3791/2020|EPI ISL 447242|B.1|Democratic Republic of the Congo|2020-04-24	0.0002471290	Africa
Africa|hCoV-19/DRC/1423/2020|EPI ISL 434710|B.1.149|Democratic Republic of the Congo|2020-04-08	Africa|hCoV-19/DRC/3791/2020|EPI ISL 447242|B.1|Democratic Republic of the Congo|2020-04-24	0.0002107988	Africa
Africa|hCoV-19/DRC/1486/2020|EPI ISL 434711|B.1|Democratic Republic of the Congo|2020-04-08	Africa|hCoV-19/DRC/3791/2020|EPI ISL 447242|B.1|Democratic Republic of the Congo|2020-04-24	0.0001776824	Africa
Africa|hCoV-19/DRC/1516/2020|EPI ISL 435032|B.1.5|Democratic Republic of the Congo|2020-04-09	Africa|hCoV-19/DRC/3791/2020|EPI ISL 447242|B.1|Democratic Republic of the Congo|2020-04-24	0.0001405203	Africa
Africa|hCoV-19/DRC/1565/2020|EPI ISL 434681|B.1|Democratic Republic of the Congo|2020-04-09	Africa|hCoV-19/DRC/3791/2020|EPI ISL 447242|B.1|Democratic Republic of the Congo|2020-04-24	0.0001756682	Africa
Africa|hCoV-19/DRC/158/2020|EPI ISL 417950|B.40|Democratic Republic of the Congo|2020-03-20	Africa|hCoV-19/DRC/3791/2020|EPI ISL 447242|B.1|Democratic Republic of the Congo|2020-04-24	0.0005623276	Africa
Africa|hCoV-19/DRC/1715/2020|EPI ISL 435156|B.1.84|Democratic Republic of the Congo|2020-04-10	Africa|hCoV-19/DRC/3791/2020|EPI ISL 447242|B.1|Democratic Republic of the Congo|2020-04-24	0.0002107901	Africa
Africa|hCoV-19/DRC/1767/2020|EPI ISL 435157|B.1.5|Democratic Republic of the Congo|2020-04-10	Africa|hCoV-19/DRC/3791/2020|EPI ISL 447242|B.1|Democratic Republic of the Congo|2020-04-24	0.0001424854	Africa
Africa|hCoV-19/DRC/1779/2020|EPI ISL 435158|C.14|Democratic Republic of the Congo|2020-04-10	Africa|hCoV-19/DRC/3791/2020|EPI ISL 447242|B.1|Democratic Republic of the Congo|2020-04-24	0.0004952944	Africa
Africa|hCoV-19/DRC/191/2020|EPI ISL 417955|B.1.128|Democratic Republic of the Congo|2020-03-21	Africa|hCoV-19/DRC/3791/2020|EPI ISL 447242|B.1|Democratic Republic of the Congo|2020-04-24	0.0003162052	Africa
Africa|hCoV-19/DRC/1952/2020|EPI ISL 435159|B.1.5|Democratic Republic of the Congo|2020-04-11	Africa|hCoV-19/DRC/3791/2020|EPI ISL 447242|B.1|Democratic Republic of the Congo|2020-04-24	0.0001411548	Africa
Africa|hCoV-19/DRC/1982/2020|EPI ISL 435160|B.1|Democratic Republic of the Congo|2020-04-12	Africa|hCoV-19/DRC/3791/2020|EPI ISL 447242|B.1|Democratic Republic of the Congo|2020-04-24	0.0001758021	Africa
Africa|hCoV-19/DRC/2047/2020|EPI ISL 435161|B.1.1.1|Democratic Republic of the Congo|2020-04-12	Africa|hCoV-19/DRC/3791/2020|EPI ISL 447242|B.1|Democratic Republic of the Congo|2020-04-24	0.0003869512	Africa
Africa|hCoV-19/DRC/2063/2020|EPI ISL 435162|B.1|Democratic Republic of the Congo|2020-04-12	Africa|hCoV-19/DRC/3791/2020|EPI ISL 447242|B.1|Democratic Republic of the Congo|2020-04-24	0.0001405434	Africa
Africa|hCoV-19/DRC/2120/2020|EPI ISL 435163|B.1.149|Democratic Republic of the Congo|2020-04-12	Africa|hCoV-19/DRC/3791/2020|EPI ISL 447242|B.1|Democratic Republic of the Congo|2020-04-24	0.0002107987	Africa
Africa|hCoV-19/DRC/2121/2020|EPI ISL 435164|B.1.149|Democratic Republic of the Congo|2020-04-12	Africa|hCoV-19/DRC/3791/2020|EPI ISL 447242|B.1|Democratic Republic of the Congo|2020-04-24	0.0002107988	Africa
Africa|hCoV-19/DRC/2122/2020|EPI ISL 435165|B.1.149|Democratic Republic of the Congo|2020-04-13	Africa|hCoV-19/DRC/3791/2020|EPI ISL 447242|B.1|Democratic Republic of the Congo|2020-04-24	0.0002845757	Africa
Africa|hCoV-19/DRC/2125/2020|EPI ISL 435166|B.1.149|Democratic Republic of the Congo|2020-04-13	Africa|hCoV-19/DRC/3791/2020|EPI ISL 447242|B.1|Democratic Republic of the Congo|2020-04-24	0.0002124931	Africa
Africa|hCoV-19/DRC/2128/2020|EPI ISL 435167|B.1|Democratic Republic of the Congo|2020-04-13	Africa|hCoV-19/DRC/3791/2020|EPI ISL 447242|B.1|Democratic Republic of the Congo|2020-04-24	0.0001430100	Africa
Africa|hCoV-19/DRC/2133/2020|EPI ISL 435168|B.1.128|Democratic Republic of the Congo|2020-04-13	Africa|hCoV-19/DRC/3791/2020|EPI ISL 447242|B.1|Democratic Republic of the Congo|2020-04-24	0.0003202468	Africa
Africa|hCoV-19/DRC/214/2020|EPI ISL 420030|B.1.6|Democratic Republic of the Congo|2020-03-21	Africa|hCoV-19/DRC/3791/2020|EPI ISL 447242|B.1|Democratic Republic of the Congo|2020-04-24	0.0001406373	Africa
Africa|hCoV-19/DRC/215/2020|EPI ISL 420031|B.1.1.1|Democratic Republic of the Congo|2020-03-21	Africa|hCoV-19/DRC/3791/2020|EPI ISL 447242|B.1|Democratic Republic of the Congo|2020-04-24	0.0004228920	Africa
Africa|hCoV-19/DRC/2169/2020|EPI ISL 436194|B.1.5|Democratic Republic of the Congo|2020-04-13	Africa|hCoV-19/DRC/3791/2020|EPI ISL 447242|B.1|Democratic Republic of the Congo|2020-04-24	0.0001779143	Africa
Africa|hCoV-19/DRC/2299/2020|EPI ISL 436412|B.1.5|Democratic Republic of the Congo|2020-04-14	Africa|hCoV-19/DRC/3791/2020|EPI ISL 447242|B.1|Democratic Republic of the Congo|2020-04-24	0.0002108040	Africa
Africa|hCoV-19/DRC/236/2020|EPI ISL 420032|B.1.128|Democratic Republic of the Congo|2020-03-22	Africa|hCoV-19/DRC/3791/2020|EPI ISL 447242|B.1|Democratic Republic of the Congo|2020-04-24	0.0003161975	Africa
Africa|hCoV-19/DRC/2363/2020|EPI ISL 437194|B.1.84|Democratic Republic of the Congo|2020-04-14	Africa|hCoV-19/DRC/3791/2020|EPI ISL 447242|B.1|Democratic Republic of the Congo|2020-04-24	0.0001756505	Africa
Africa|hCoV-19/DRC/2384/2020|EPI ISL 437196|B.1.149|Democratic Republic of the Congo|2020-04-14	Africa|hCoV-19/DRC/3791/2020|EPI ISL 447242|B.1|Democratic Republic of the Congo|2020-04-24	0.0002110657	Africa
Africa|hCoV-19/DRC/241/2020|EPI ISL 420033|B.1.1.75|Democratic Republic of the Congo|2020-03-22	Africa|hCoV-19/DRC/3791/2020|EPI ISL 447242|B.1|Democratic Republic of the Congo|2020-04-24	0.0003513785	Africa
Africa|hCoV-19/DRC/243/2020|EPI ISL 420034|B.1|Democratic Republic of the Congo|2020-03-22	Africa|hCoV-19/DRC/3791/2020|EPI ISL 447242|B.1|Democratic Republic of the Congo|2020-04-24	0.0002476945	Africa
Africa|hCoV-19/DRC/248/2020|EPI ISL 420035|B.1.5|Democratic Republic of the Congo|2020-03-22	Africa|hCoV-19/DRC/3791/2020|EPI ISL 447242|B.1|Democratic Republic of the Congo|2020-04-24	0.0001053831	Africa
Africa|hCoV-19/DRC/2496/2020|EPI ISL 437337|B.1.149|Democratic Republic of the Congo|2020-04-15	Africa|hCoV-19/DRC/3791/2020|EPI ISL 447242|B.1|Democratic Republic of the Congo|2020-04-24	0.0002459373	Africa
Africa|hCoV-19/DRC/2529/2020|EPI ISL 437338|B.1.178|Democratic Republic of the Congo|2020-04-15	Africa|hCoV-19/DRC/3791/2020|EPI ISL 447242|B.1|Democratic Republic of the Congo|2020-04-24	0.0002107989	Africa
Africa|hCoV-19/DRC/253/2020|EPI ISL 420838|B.1.5|Democratic Republic of the Congo|2020-03-22	Africa|hCoV-19/DRC/3791/2020|EPI ISL 447242|B.1|Democratic Republic of the Congo|2020-04-24	0.0001053833	Africa
Africa|hCoV-19/DRC/2536/2020|EPI ISL 437339|B.1|Democratic Republic of the Congo|2020-04-15	Africa|hCoV-19/DRC/3791/2020|EPI ISL 447242|B.1|Democratic Republic of the Congo|2020-04-24	0.0002107990	Africa
Africa|hCoV-19/DRC/254/2020|EPI ISL 420839|B.1|Democratic Republic of the Congo|2020-03-22	Africa|hCoV-19/DRC/3791/2020|EPI ISL 447242|B.1|Democratic Republic of the Congo|2020-04-24	0.0002467346	Africa
Africa|hCoV-19/DRC/2563/2020|EPI ISL 437340|B.1.9|Democratic Republic of the Congo|2020-04-15	Africa|hCoV-19/DRC/3791/2020|EPI ISL 447242|B.1|Democratic Republic of the Congo|2020-04-24	0.0004919468	Africa
Africa|hCoV-19/DRC/2580/2020|EPI ISL 437341|B.1.5|Democratic Republic of the Congo|2020-04-15	Africa|hCoV-19/DRC/3791/2020|EPI ISL 447242|B.1|Democratic Republic of the Congo|2020-04-24	0.0001405139	Africa
Africa|hCoV-19/DRC/2644/2020|EPI ISL 437342|B.1.84|Democratic Republic of the Congo|2020-04-15	Africa|hCoV-19/DRC/3791/2020|EPI ISL 447242|B.1|Democratic Republic of the Congo|2020-04-24	0.0002473629	Africa
Africa|hCoV-19/DRC/2670/2020|EPI ISL 437343|B.1.9|Democratic Republic of the Congo|2020-04-15	Africa|hCoV-19/DRC/3791/2020|EPI ISL 447242|B.1|Democratic Republic of the Congo|2020-04-24	0.0005271333	Africa
Africa|hCoV-19/DRC/2727/2020|EPI ISL 437344|B.1|Democratic Republic of the Congo|2020-04-16	Africa|hCoV-19/DRC/3791/2020|EPI ISL 447242|B.1|Democratic Republic of the Congo|2020-04-24	0.0001405928	Africa
Africa|hCoV-19/DRC/2728/2020|EPI ISL 437345|B.1.84|Democratic Republic of the Congo|2020-04-16	Africa|hCoV-19/DRC/3791/2020|EPI ISL 447242|B.1|Democratic Republic of the Congo|2020-04-24	0.0002109722	Africa
Africa|hCoV-19/DRC/2813/2020|EPI ISL 437346|C.14|Democratic Republic of the Congo|2020-04-16	Africa|hCoV-19/DRC/3791/2020|EPI ISL 447242|B.1|Democratic Republic of the Congo|2020-04-24	0.0005271599	Africa
Africa|hCoV-19/DRC/2819/2020|EPI ISL 437347|B.1|Democratic Republic of the Congo|2020-04-16	Africa|hCoV-19/DRC/3791/2020|EPI ISL 447242|B.1|Democratic Republic of the Congo|2020-04-24	0.0002459345	Africa
Africa|hCoV-19/DRC/2827/2020|EPI ISL 437348|B.1|Democratic Republic of the Congo|2020-04-16	Africa|hCoV-19/DRC/3791/2020|EPI ISL 447242|B.1|Democratic Republic of the Congo|2020-04-24	0.0001405138	Africa
Africa|hCoV-19/DRC/2855/2020|EPI ISL 437350|B.1|Democratic Republic of the Congo|2020-04-16	Africa|hCoV-19/DRC/3791/2020|EPI ISL 447242|B.1|Democratic Republic of the Congo|2020-04-24	0.0001053832	Africa
Africa|hCoV-19/DRC/2864/2020|EPI ISL 437351|B.1|Democratic Republic of the Congo|2020-04-16	Africa|hCoV-19/DRC/3791/2020|EPI ISL 447242|B.1|Democratic Republic of the Congo|2020-04-24	0.0001759755	Africa
Africa|hCoV-19/DRC/2904/2020|EPI ISL 437352|B.1|Democratic Republic of the Congo|2020-04-17	Africa|hCoV-19/DRC/3791/2020|EPI ISL 447242|B.1|Democratic Republic of the Congo|2020-04-24	0.0001756621	Africa
Africa|hCoV-19/DRC/2938/2020|EPI ISL 437353|B.1.275|Democratic Republic of the Congo|2020-04-17	Africa|hCoV-19/DRC/3791/2020|EPI ISL 447242|B.1|Democratic Republic of the Congo|2020-04-24	0.0004253975	Africa
Africa|hCoV-19/DRC/2939/2020|EPI ISL 437354|B.1|Democratic Republic of the Congo|2020-04-17	Africa|hCoV-19/DRC/3791/2020|EPI ISL 447242|B.1|Democratic Republic of the Congo|2020-04-24	0.0002810780	Africa
Africa|hCoV-19/DRC/2942/2020|EPI ISL 437355|B.1|Democratic Republic of the Congo|2020-04-17	Africa|hCoV-19/DRC/3791/2020|EPI ISL 447242|B.1|Democratic Republic of the Congo|2020-04-24	0.0003517230	Africa
Africa|hCoV-19/DRC/299/2020|EPI ISL 420840|B.4|Democratic Republic of the Congo|2020-03-20	Africa|hCoV-19/DRC/3791/2020|EPI ISL 447242|B.1|Democratic Republic of the Congo|2020-04-24	0.0007073861	Africa
Africa|hCoV-19/DRC/300/2020|EPI ISL 420841|A|Democratic Republic of the Congo|2020-03-22	Africa|hCoV-19/DRC/3791/2020|EPI ISL 447242|B.1|Democratic Republic of the Congo|2020-04-24	0.0004920494	Africa
Africa|hCoV-19/DRC/3041/2020|EPI ISL 437356|B.1|Democratic Republic of the Congo|2020-04-18	Africa|hCoV-19/DRC/3791/2020|EPI ISL 447242|B.1|Democratic Republic of the Congo|2020-04-24	0.0002459261	Africa
Africa|hCoV-19/DRC/307/2020|EPI ISL 420842|B.1.9|Democratic Republic of the Congo|2020-03	Africa|hCoV-19/DRC/3791/2020|EPI ISL 447242|B.1|Democratic Republic of the Congo|2020-04-24	0.0003193141	Africa
Africa|hCoV-19/DRC/3070/2020|EPI ISL 437357|B.1.214|Democratic Republic of the Congo|2020-04-18	Africa|hCoV-19/DRC/3791/2020|EPI ISL 447242|B.1|Democratic Republic of the Congo|2020-04-24	0.0002810652	Africa
Africa|hCoV-19/DRC/3089/2020|EPI ISL 437358|B.1.84|Democratic Republic of the Congo|2020-04-19	Africa|hCoV-19/DRC/3791/2020|EPI ISL 447242|B.1|Democratic Republic of the Congo|2020-04-24	0.0002107849	Africa
Africa|hCoV-19/DRC/3440/2020|EPI ISL 447597|B.1.84|Democratic Republic of the Congo|2020-04-22	Africa|hCoV-19/DRC/3791/2020|EPI ISL 447242|B.1|Democratic Republic of the Congo|2020-04-24	0.0002110147	Africa
Africa|hCoV-19/DRC/3451/2020|EPI ISL 447598|B.1.178|Democratic Republic of the Congo|2020-04-22	Africa|hCoV-19/DRC/3791/2020|EPI ISL 447242|B.1|Democratic Republic of the Congo|2020-04-24	0.0002463935	Africa
Africa|hCoV-19/DRC/3453/2020|EPI ISL 447599|B.1.84|Democratic Republic of the Congo|2020-04-22	Africa|hCoV-19/DRC/3791/2020|EPI ISL 447242|B.1|Democratic Republic of the Congo|2020-04-24	0.0002111410	Africa
Africa|hCoV-19/DRC/3481/2020|EPI ISL 447600|B.1|Democratic Republic of the Congo|2020-04-22	Africa|hCoV-19/DRC/3791/2020|EPI ISL 447242|B.1|Democratic Republic of the Congo|2020-04-24	0.0001411419	Africa
Africa|hCoV-19/DRC/3482/2020|EPI ISL 447601|B.1|Democratic Republic of the Congo|2020-04-22	Africa|hCoV-19/DRC/3791/2020|EPI ISL 447242|B.1|Democratic Republic of the Congo|2020-04-24	0.0001764142	Africa
Africa|hCoV-19/DRC/3483/2020|EPI ISL 447602|B.1|Democratic Republic of the Congo|2020-04-22	Africa|hCoV-19/DRC/3791/2020|EPI ISL 447242|B.1|Democratic Republic of the Congo|2020-04-24	0.0001409529	Africa
Africa|hCoV-19/DRC/3490/2020|EPI ISL 447603|B.1|Democratic Republic of the Congo|2020-04-22	Africa|hCoV-19/DRC/3791/2020|EPI ISL 447242|B.1|Democratic Republic of the Congo|2020-04-24	0.0001760132	Africa
Africa|hCoV-19/DRC/3504/2020|EPI ISL 447604|B.1.149|Democratic Republic of the Congo|2020-04-23	Africa|hCoV-19/DRC/3791/2020|EPI ISL 447242|B.1|Democratic Republic of the Congo|2020-04-24	0.0002115291	Africa
Africa|hCoV-19/DRC/352/2020|EPI ISL 420850|B.1.5|Democratic Republic of the Congo|2020-03	Africa|hCoV-19/DRC/3791/2020|EPI ISL 447242|B.1|Democratic Republic of the Congo|2020-04-24	0.0001758163	Africa
Africa|hCoV-19/DRC/353/2020|EPI ISL 420843|B.1.5|Democratic Republic of the Congo|2020-03	Africa|hCoV-19/DRC/3791/2020|EPI ISL 447242|B.1|Democratic Republic of the Congo|2020-04-24	0.0001056876	Africa
Africa|hCoV-19/DRC/355/2020|EPI ISL 420844|B.1|Democratic Republic of the Congo|2020-03	Africa|hCoV-19/DRC/3791/2020|EPI ISL 447242|B.1|Democratic Republic of the Congo|2020-04-24	0.0001405237	Africa
Africa|hCoV-19/DRC/3552/2020|EPI ISL 447605|B.1.84|Democratic Republic of the Congo|2020-04-23	Africa|hCoV-19/DRC/3791/2020|EPI ISL 447242|B.1|Democratic Republic of the Congo|2020-04-24	0.0002114361	Africa
Africa|hCoV-19/DRC/3595/2020|EPI ISL 447606|B.1.5|Democratic Republic of the Congo|2020-04-23	Africa|hCoV-19/DRC/3791/2020|EPI ISL 447242|B.1|Democratic Republic of the Congo|2020-04-24	0.0001756539	Africa
Africa|hCoV-19/DRC/3632/2020|EPI ISL 447607|B.1.5|Democratic Republic of the Congo|2020-04-23	Africa|hCoV-19/DRC/3791/2020|EPI ISL 447242|B.1|Democratic Republic of the Congo|2020-04-24	0.0001760728	Africa
Africa|hCoV-19/DRC/3633/2020|EPI ISL 447230|B.1.5|Democratic Republic of the Congo|2020-04-23	Africa|hCoV-19/DRC/3791/2020|EPI ISL 447242|B.1|Democratic Republic of the Congo|2020-04-24	0.0001761967	Africa
Africa|hCoV-19/DRC/3653/2020|EPI ISL 447231|B.1.128|Democratic Republic of the Congo|2020-04-23	Africa|hCoV-19/DRC/3791/2020|EPI ISL 447242|B.1|Democratic Republic of the Congo|2020-04-24	0.0003874266	Africa
Africa|hCoV-19/DRC/3659/2020|EPI ISL 447232|B.1.128|Democratic Republic of the Congo|2020-04-23	Africa|hCoV-19/DRC/3791/2020|EPI ISL 447242|B.1|Democratic Republic of the Congo|2020-04-24	0.0003877956	Africa
Africa|hCoV-19/DRC/3661/2020|EPI ISL 447233|B.1.128|Democratic Republic of the Congo|2020-04-23	Africa|hCoV-19/DRC/3791/2020|EPI ISL 447242|B.1|Democratic Republic of the Congo|2020-04-24	0.0003877137	Africa
Africa|hCoV-19/DRC/3662/2020|EPI ISL 447234|B.1.128|Democratic Republic of the Congo|2020-04-23	Africa|hCoV-19/DRC/3791/2020|EPI ISL 447242|B.1|Democratic Republic of the Congo|2020-04-24	0.0003874270	Africa
Africa|hCoV-19/DRC/3664/2020|EPI ISL 447235|B.1.128|Democratic Republic of the Congo|2020-04-23	Africa|hCoV-19/DRC/3791/2020|EPI ISL 447242|B.1|Democratic Republic of the Congo|2020-04-24	0.0003874817	Africa
Africa|hCoV-19/DRC/3683/2020|EPI ISL 447236|B.1.5|Democratic Republic of the Congo|2020-04-24	Africa|hCoV-19/DRC/3791/2020|EPI ISL 447242|B.1|Democratic Republic of the Congo|2020-04-24	0.0002112963	Africa
Africa|hCoV-19/DRC/3688/2020|EPI ISL 447237|B.1.128|Democratic Republic of the Congo|2020-04-24	Africa|hCoV-19/DRC/3791/2020|EPI ISL 447242|B.1|Democratic Republic of the Congo|2020-04-24	0.0003865152	Africa
Africa|hCoV-19/DRC/376/2020|EPI ISL 420851|B.1.6|Democratic Republic of the Congo|2020-03-25	Africa|hCoV-19/DRC/3791/2020|EPI ISL 447242|B.1|Democratic Republic of the Congo|2020-04-24	0.0002108094	Africa
Africa|hCoV-19/DRC/3764/2020|EPI ISL 447238|B.1.84|Democratic Republic of the Congo|2020-04-24	Africa|hCoV-19/DRC/3791/2020|EPI ISL 447242|B.1|Democratic Republic of the Congo|2020-04-24	0.0002459270	Africa
Africa|hCoV-19/DRC/3768/2020|EPI ISL 447239|B.1.84|Democratic Republic of the Congo|2020-04-24	Africa|hCoV-19/DRC/3791/2020|EPI ISL 447242|B.1|Democratic Republic of the Congo|2020-04-24	0.0002111580	Africa
Africa|hCoV-19/DRC/3778/2020|EPI ISL 447240|B.1.128|Democratic Republic of the Congo|2020-04-24	Africa|hCoV-19/DRC/3791/2020|EPI ISL 447242|B.1|Democratic Republic of the Congo|2020-04-24	0.0003865151	Africa
Africa|hCoV-19/DRC/3787/2020|EPI ISL 447241|B.1|Democratic Republic of the Congo|2020-04-24	Africa|hCoV-19/DRC/3791/2020|EPI ISL 447242|B.1|Democratic Republic of the Congo|2020-04-24	0.0001760994	Africa
Africa|hCoV-19/Algeria/G0638 2264/2020|EPI ISL 418241|B.1|Algeria|2020-03-02	Africa|hCoV-19/DRC/3803/2020|EPI ISL 447243|B.1|Democratic Republic of the Congo|2020-04-24	0.0003137834	Africa
Africa|hCoV-19/Algeria/G0640 2265/2020|EPI ISL 418242|B.1|Algeria|2020-03-08	Africa|hCoV-19/DRC/3803/2020|EPI ISL 447243|B.1|Democratic Republic of the Congo|2020-04-24	0.0002091759	Africa
Africa|hCoV-19/Algeria/G0860 2262/2020|EPI ISL 420037|B.1|Algeria|2020-03-02	Africa|hCoV-19/DRC/3803/2020|EPI ISL 447243|B.1|Democratic Republic of the Congo|2020-04-24	0.0002091758	Africa
Africa|hCoV-19/Benin/1022/2020|EPI ISL 476826|B.1|Benin|2020-03-25	Africa|hCoV-19/DRC/3803/2020|EPI ISL 447243|B.1|Democratic Republic of the Congo|2020-04-24	0.0001045912	Africa
Africa|hCoV-19/Benin/1092/2020|EPI ISL 476827|B.1|Benin|2020-03-27	Africa|hCoV-19/DRC/3803/2020|EPI ISL 447243|B.1|Democratic Republic of the Congo|2020-04-24	0.0001046178	Africa
Africa|hCoV-19/Benin/1408/2020|EPI ISL 476825|B.1.356|Benin|2020-04-04	Africa|hCoV-19/DRC/3803/2020|EPI ISL 447243|B.1|Democratic Republic of the Congo|2020-04-24	0.0002091904	Africa
Africa|hCoV-19/Benin/1409/2020|EPI ISL 476828|B.1|Benin|2020-04-06	Africa|hCoV-19/DRC/3803/2020|EPI ISL 447243|B.1|Democratic Republic of the Congo|2020-04-24	0.0002445832	Africa
Africa|hCoV-19/Benin/1950/2020|EPI ISL 476830|A|Benin|2020-04-15	Africa|hCoV-19/DRC/3803/2020|EPI ISL 447243|B.1|Democratic Republic of the Congo|2020-04-24	0.0003836243	Africa
Africa|hCoV-19/Benin/197/2020|EPI ISL 476822|B.1.178|Benin|2020-03-15	Africa|hCoV-19/DRC/3803/2020|EPI ISL 447243|B.1|Democratic Republic of the Congo|2020-04-24	0.0001046032	Africa
Africa|hCoV-19/Benin/2012/2020|EPI ISL 476831|A|Benin|2020-04-15	Africa|hCoV-19/DRC/3803/2020|EPI ISL 447243|B.1|Democratic Republic of the Congo|2020-04-24	0.0003835575	Africa
Africa|hCoV-19/Benin/260/2020|EPI ISL 476823|B.1.292|Benin|2020-03-17	Africa|hCoV-19/DRC/3803/2020|EPI ISL 447243|B.1|Democratic Republic of the Congo|2020-04-24	0.0002789380	Africa
Africa|hCoV-19/Benin/314/2020|EPI ISL 476834|B.1.5|Benin|2020-03-17	Africa|hCoV-19/DRC/3803/2020|EPI ISL 447243|B.1|Democratic Republic of the Congo|2020-04-24	0.0002093123	Africa
Africa|hCoV-19/Benin/461/2020|EPI ISL 476833|A|Benin|2020-03-17	Africa|hCoV-19/DRC/3803/2020|EPI ISL 447243|B.1|Democratic Republic of the Congo|2020-04-24	0.0003835574	Africa
Africa|hCoV-19/Benin/501/2020|EPI ISL 476824|B.1.356|Benin|2020-03-17	Africa|hCoV-19/DRC/3803/2020|EPI ISL 447243|B.1|Democratic Republic of the Congo|2020-04-24	0.0002091759	Africa
Africa|hCoV-19/Benin/843/2020|EPI ISL 476829|A|Benin|2020-03-19	Africa|hCoV-19/DRC/3803/2020|EPI ISL 447243|B.1|Democratic Republic of the Congo|2020-04-24	0.0003138504	Africa
Africa|hCoV-19/Botswana/BOT0455/2020|EPI ISL 560386|B.1|Botswana|2020-03-28	Africa|hCoV-19/DRC/3803/2020|EPI ISL 447243|B.1|Democratic Republic of the Congo|2020-04-24	0.0001394447	Africa
Africa|hCoV-19/Botswana/BOT2254/2020|EPI ISL 560390|B.1.1|Botswana|2020-04-08	Africa|hCoV-19/DRC/3803/2020|EPI ISL 447243|B.1|Democratic Republic of the Congo|2020-04-24	0.0002095733	Africa
Africa|hCoV-19/Botswana/BOT2283/2020|EPI ISL 560385|B.1|Botswana|2020-04-07	Africa|hCoV-19/DRC/3803/2020|EPI ISL 447243|B.1|Democratic Republic of the Congo|2020-04-24	0.0002470202	Africa
Africa|hCoV-19/Botswana/BOT2624/2020|EPI ISL 560387|B.1.1|Botswana|2020-04-05	Africa|hCoV-19/DRC/3803/2020|EPI ISL 447243|B.1|Democratic Republic of the Congo|2020-04-24	0.0002117473	Africa
Africa|hCoV-19/Botswana/BOT4161/2020|EPI ISL 560388|B.1.1.220|Botswana|2020-04-16	Africa|hCoV-19/DRC/3803/2020|EPI ISL 447243|B.1|Democratic Republic of the Congo|2020-04-24	0.0002797260	Africa
Africa|hCoV-19/DRC/04186/2020|EPI ISL 471411|A|Democratic Republic of the Congo|2020-04-25	Africa|hCoV-19/DRC/3803/2020|EPI ISL 447243|B.1|Democratic Republic of the Congo|2020-04-24	0.0003835572	Africa
Africa|hCoV-19/DRC/04188/2020|EPI ISL 471413|A|Democratic Republic of the Congo|2020-04-25	Africa|hCoV-19/DRC/3803/2020|EPI ISL 447243|B.1|Democratic Republic of the Congo|2020-04-24	0.0004593883	Africa
Africa|hCoV-19/DRC/10041/2020|EPI ISL 527543|B.1.1.275|Democratic Republic of the Congo|2020-05-22	Africa|hCoV-19/DRC/3803/2020|EPI ISL 447243|B.1|Democratic Republic of the Congo|2020-04-24	0.0002792016	Africa
Africa|hCoV-19/DRC/10057/2020|EPI ISL 527538|B.1.1.275|Democratic Republic of the Congo|2020-05-22	Africa|hCoV-19/DRC/3803/2020|EPI ISL 447243|B.1|Democratic Republic of the Congo|2020-04-24	0.0003922665	Africa
Africa|hCoV-19/DRC/10061/2020|EPI ISL 527521|B.1.1.275|Democratic Republic of the Congo|2020-05-22	Africa|hCoV-19/DRC/3803/2020|EPI ISL 447243|B.1|Democratic Republic of the Congo|2020-04-24	0.0002465477	Africa
Africa|hCoV-19/DRC/10070/2020|EPI ISL 527544|B.1.178|Democratic Republic of the Congo|2020-05-22	Africa|hCoV-19/DRC/3803/2020|EPI ISL 447243|B.1|Democratic Republic of the Congo|2020-04-24	0.0002440605	Africa
Africa|hCoV-19/DRC/10120/2020|EPI ISL 513624|B.1.1.275|Democratic Republic of the Congo|2020-05-22	Africa|hCoV-19/DRC/3803/2020|EPI ISL 447243|B.1|Democratic Republic of the Congo|2020-04-24	0.0003249019	Africa
Africa|hCoV-19/DRC/10127/2020|EPI ISL 513625|B.1.1.275|Democratic Republic of the Congo|2020-05-22	Africa|hCoV-19/DRC/3803/2020|EPI ISL 447243|B.1|Democratic Republic of the Congo|2020-04-24	0.0003205858	Africa
Africa|hCoV-19/DRC/10242/2020|EPI ISL 513626|B.1.84|Democratic Republic of the Congo|2020-05-22	Africa|hCoV-19/DRC/3803/2020|EPI ISL 447243|B.1|Democratic Republic of the Congo|2020-04-24	0.0001398528	Africa
Africa|hCoV-19/DRC/10251/2020|EPI ISL 513627|B.1.128|Democratic Republic of the Congo|2020-05-22	Africa|hCoV-19/DRC/3803/2020|EPI ISL 447243|B.1|Democratic Republic of the Congo|2020-04-24	0.0003500554	Africa
Africa|hCoV-19/DRC/10324/2020|EPI ISL 527545|B.1.214|Democratic Republic of the Congo|2020-05-22	Africa|hCoV-19/DRC/3803/2020|EPI ISL 447243|B.1|Democratic Republic of the Congo|2020-04-24	0.0002093437	Africa
Africa|hCoV-19/DRC/10346/2020|EPI ISL 527546|B.1.214|Democratic Republic of the Congo|2020-05-22	Africa|hCoV-19/DRC/3803/2020|EPI ISL 447243|B.1|Democratic Republic of the Congo|2020-04-24	0.0002115499	Africa
Africa|hCoV-19/DRC/10364/2020|EPI ISL 527498|B.1|Democratic Republic of the Congo|2020-05-22	Africa|hCoV-19/DRC/3803/2020|EPI ISL 447243|B.1|Democratic Republic of the Congo|2020-04-24	0.0001048138	Africa
Africa|hCoV-19/DRC/10371/2020|EPI ISL 527489|B.1.178|Democratic Republic of the Congo|2020-05-22	Africa|hCoV-19/DRC/3803/2020|EPI ISL 447243|B.1|Democratic Republic of the Congo|2020-04-24	0.0002443440	Africa
Africa|hCoV-19/DRC/10373/2020|EPI ISL 527495|B.1.159|Democratic Republic of the Congo|2020-05-22	Africa|hCoV-19/DRC/3803/2020|EPI ISL 447243|B.1|Democratic Republic of the Congo|2020-04-24	0.0002795325	Africa
Africa|hCoV-19/DRC/10374/2020|EPI ISL 527539|B.1.84|Democratic Republic of the Congo|2020-05-22	Africa|hCoV-19/DRC/3803/2020|EPI ISL 447243|B.1|Democratic Republic of the Congo|2020-04-24	0.0003884498	Africa
Africa|hCoV-19/DRC/10375/2020|EPI ISL 527499|B.1.84|Democratic Republic of the Congo|2020-05-22	Africa|hCoV-19/DRC/3803/2020|EPI ISL 447243|B.1|Democratic Republic of the Congo|2020-04-24	0.0002806974	Africa
Africa|hCoV-19/DRC/10399/2020|EPI ISL 527491|B.1.214|Democratic Republic of the Congo|2020-05-22	Africa|hCoV-19/DRC/3803/2020|EPI ISL 447243|B.1|Democratic Republic of the Congo|2020-04-24	0.0002094760	Africa
Africa|hCoV-19/DRC/10502/2020|EPI ISL 527547|B.1.5|Democratic Republic of the Congo|2020-05-20	Africa|hCoV-19/DRC/3803/2020|EPI ISL 447243|B.1|Democratic Republic of the Congo|2020-04-24	0.0001045767	Africa
Africa|hCoV-19/DRC/10506/2020|EPI ISL 527524|B.1.5|Democratic Republic of the Congo|2020-05-18	Africa|hCoV-19/DRC/3803/2020|EPI ISL 447243|B.1|Democratic Republic of the Congo|2020-04-24	0.0001061264	Africa
Africa|hCoV-19/DRC/10507/2020|EPI ISL 527492|B.1.5|Democratic Republic of the Congo|2020-05-18	Africa|hCoV-19/DRC/3803/2020|EPI ISL 447243|B.1|Democratic Republic of the Congo|2020-04-24	0.0001397076	Africa
Africa|hCoV-19/DRC/10508/2020|EPI ISL 527494|B.1.5|Democratic Republic of the Congo|2020-05-20	Africa|hCoV-19/DRC/3803/2020|EPI ISL 447243|B.1|Democratic Republic of the Congo|2020-04-24	0.0001396687	Africa
Africa|hCoV-19/DRC/10532/2020|EPI ISL 527532|B.1.5|Democratic Republic of the Congo|2020-05-20	Africa|hCoV-19/DRC/3803/2020|EPI ISL 447243|B.1|Democratic Republic of the Congo|2020-04-24	0.0001060813	Africa
Africa|hCoV-19/DRC/10533/2020|EPI ISL 527548|B.1.5|Democratic Republic of the Congo|2020-05-20	Africa|hCoV-19/DRC/3803/2020|EPI ISL 447243|B.1|Democratic Republic of the Congo|2020-04-24	0.0001394773	Africa
Africa|hCoV-19/DRC/10621/2020|EPI ISL 527526|B.1.214|Democratic Republic of the Congo|2020-05-23	Africa|hCoV-19/DRC/3803/2020|EPI ISL 447243|B.1|Democratic Republic of the Congo|2020-04-24	0.0001766518	Africa
Africa|hCoV-19/DRC/10640/2020|EPI ISL 527541|B.1|Democratic Republic of the Congo|2020-05-22	Africa|hCoV-19/DRC/3803/2020|EPI ISL 447243|B.1|Democratic Republic of the Congo|2020-04-24	0.0003552761	Africa
Africa|hCoV-19/DRC/10644/2020|EPI ISL 527549|B.1|Democratic Republic of the Congo|2020-05-22	Africa|hCoV-19/DRC/3803/2020|EPI ISL 447243|B.1|Democratic Republic of the Congo|2020-04-24	0.0003487112	Africa
Africa|hCoV-19/DRC/10728/2020|EPI ISL 513628|B.1.5|Democratic Republic of the Congo|2020-05-23	Africa|hCoV-19/DRC/3803/2020|EPI ISL 447243|B.1|Democratic Republic of the Congo|2020-04-24	0.0000723017	Africa
Africa|hCoV-19/DRC/10731/2020|EPI ISL 513629|B.1.1.1|Democratic Republic of the Congo|2020-05-23	Africa|hCoV-19/DRC/3803/2020|EPI ISL 447243|B.1|Democratic Republic of the Congo|2020-04-24	0.0003977854	Africa
Africa|hCoV-19/DRC/10733/2020|EPI ISL 513630|B.1|Democratic Republic of the Congo|2020-05-23	Africa|hCoV-19/DRC/3803/2020|EPI ISL 447243|B.1|Democratic Republic of the Congo|2020-04-24	0.0002091901	Africa
Africa|hCoV-19/DRC/108/2020|EPI ISL 417948|B.1.128|Democratic Republic of the Congo|2020-03-19	Africa|hCoV-19/DRC/3803/2020|EPI ISL 447243|B.1|Democratic Republic of the Congo|2020-04-24	0.0002440446	Africa
Africa|hCoV-19/DRC/10885/2020|EPI ISL 513631|B.1.84|Democratic Republic of the Congo|2020-05-23	Africa|hCoV-19/DRC/3803/2020|EPI ISL 447243|B.1|Democratic Republic of the Congo|2020-04-24	0.0001756175	Africa
Africa|hCoV-19/DRC/10902/2020|EPI ISL 527490|B.1.178|Democratic Republic of the Congo|2020-05-23	Africa|hCoV-19/DRC/3803/2020|EPI ISL 447243|B.1|Democratic Republic of the Congo|2020-04-24	0.0001743946	Africa
Africa|hCoV-19/DRC/10913/2020|EPI ISL 527507|B.1.84|Democratic Republic of the Congo|2020-05-24	Africa|hCoV-19/DRC/3803/2020|EPI ISL 447243|B.1|Democratic Republic of the Congo|2020-04-24	0.0002792464	Africa
Africa|hCoV-19/DRC/11005/2020|EPI ISL 527550|B.1.159|Democratic Republic of the Congo|2020-05-24	Africa|hCoV-19/DRC/3803/2020|EPI ISL 447243|B.1|Democratic Republic of the Congo|2020-04-24	0.0003836932	Africa
Africa|hCoV-19/DRC/11008/2020|EPI ISL 527503|B.1.159|Democratic Republic of the Congo|2020-05-24	Africa|hCoV-19/DRC/3803/2020|EPI ISL 447243|B.1|Democratic Republic of the Congo|2020-04-24	0.0003168010	Africa
Africa|hCoV-19/DRC/11022/2020|EPI ISL 527551|B.1.214|Democratic Republic of the Congo|2020-05-24	Africa|hCoV-19/DRC/3803/2020|EPI ISL 447243|B.1|Democratic Republic of the Congo|2020-04-24	0.0002791361	Africa
Africa|hCoV-19/DRC/11024/2020|EPI ISL 527552|B.1.149|Democratic Republic of the Congo|2020-05-24	Africa|hCoV-19/DRC/3803/2020|EPI ISL 447243|B.1|Democratic Republic of the Congo|2020-04-24	0.0003169585	Africa
Africa|hCoV-19/DRC/11026/2020|EPI ISL 527553|B.1.149|Democratic Republic of the Congo|2020-05-24	Africa|hCoV-19/DRC/3803/2020|EPI ISL 447243|B.1|Democratic Republic of the Congo|2020-04-24	0.0001743762	Africa
Africa|hCoV-19/DRC/11031/2020|EPI ISL 527554|B.1.214|Democratic Republic of the Congo|2020-05-24	Africa|hCoV-19/DRC/3803/2020|EPI ISL 447243|B.1|Democratic Republic of the Congo|2020-04-24	0.0002094146	Africa
Africa|hCoV-19/DRC/11041/2020|EPI ISL 527555|B.1|Democratic Republic of the Congo|2020-05-24	Africa|hCoV-19/DRC/3803/2020|EPI ISL 447243|B.1|Democratic Republic of the Congo|2020-04-24	0.0001744537	Africa
Africa|hCoV-19/DRC/11057/2020|EPI ISL 527528|B.1.5|Democratic Republic of the Congo|2020-05-24	Africa|hCoV-19/DRC/3803/2020|EPI ISL 447243|B.1|Democratic Republic of the Congo|2020-04-24	0.0001057114	Africa
Africa|hCoV-19/DRC/11078/2020|EPI ISL 527514|B.1|Democratic Republic of the Congo|2020-05-24	Africa|hCoV-19/DRC/3803/2020|EPI ISL 447243|B.1|Democratic Republic of the Congo|2020-04-24	0.0002794289	Africa
Africa|hCoV-19/DRC/11079/2020|EPI ISL 527500|B.1.214|Democratic Republic of the Congo|2020-05-24	Africa|hCoV-19/DRC/3803/2020|EPI ISL 447243|B.1|Democratic Republic of the Congo|2020-04-24	0.0001403271	Africa
Africa|hCoV-19/DRC/11093/2020|EPI ISL 527527|B.1.5|Democratic Republic of the Congo|2020-05-24	Africa|hCoV-19/DRC/3803/2020|EPI ISL 447243|B.1|Democratic Republic of the Congo|2020-04-24	0.0001773734	Africa
Africa|hCoV-19/DRC/11096/2020|EPI ISL 527522|B.1|Democratic Republic of the Congo|2020-05-24	Africa|hCoV-19/DRC/3803/2020|EPI ISL 447243|B.1|Democratic Republic of the Congo|2020-04-24	0.0001762196	Africa
Africa|hCoV-19/DRC/11114/2020|EPI ISL 527534|B.1.214|Democratic Republic of the Congo|2020-05-25	Africa|hCoV-19/DRC/3803/2020|EPI ISL 447243|B.1|Democratic Republic of the Congo|2020-04-24	0.0002479035	Africa
Africa|hCoV-19/DRC/11123/2020|EPI ISL 527496|B.1.84|Democratic Republic of the Congo|2020-05-24	Africa|hCoV-19/DRC/3803/2020|EPI ISL 447243|B.1|Democratic Republic of the Congo|2020-04-24	0.0001747749	Africa
Africa|hCoV-19/DRC/11134/2020|EPI ISL 527518|B.1.5|Democratic Republic of the Congo|2020-05-24	Africa|hCoV-19/DRC/3803/2020|EPI ISL 447243|B.1|Democratic Republic of the Congo|2020-04-24	0.0000702680	Africa
Africa|hCoV-19/DRC/11143/2020|EPI ISL 527556|B.1|Democratic Republic of the Congo|2020-05-24	Africa|hCoV-19/DRC/3803/2020|EPI ISL 447243|B.1|Democratic Republic of the Congo|2020-04-24	0.0003837411	Africa
Africa|hCoV-19/DRC/11145/2020|EPI ISL 527501|B.1.214|Democratic Republic of the Congo|2020-05-24	Africa|hCoV-19/DRC/3803/2020|EPI ISL 447243|B.1|Democratic Republic of the Congo|2020-04-24	0.0002800157	Africa
Africa|hCoV-19/DRC/11148/2020|EPI ISL 527525|B.1.178|Democratic Republic of the Congo|2020-05-24	Africa|hCoV-19/DRC/3803/2020|EPI ISL 447243|B.1|Democratic Republic of the Congo|2020-04-24	0.0002831936	Africa
Africa|hCoV-19/DRC/11157/2020|EPI ISL 527530|B.1|Democratic Republic of the Congo|2020-05-25	Africa|hCoV-19/DRC/3803/2020|EPI ISL 447243|B.1|Democratic Republic of the Congo|2020-04-24	0.0002459776	Africa
Africa|hCoV-19/DRC/11187/2020|EPI ISL 527523|B.1.1.275|Democratic Republic of the Congo|2020-05-23	Africa|hCoV-19/DRC/3803/2020|EPI ISL 447243|B.1|Democratic Republic of the Congo|2020-04-24	0.0003504071	Africa
Africa|hCoV-19/DRC/11191/2020|EPI ISL 527506|B.1.1.275|Democratic Republic of the Congo|2020-05-23	Africa|hCoV-19/DRC/3803/2020|EPI ISL 447243|B.1|Democratic Republic of the Congo|2020-04-24	0.0002440979	Africa
Africa|hCoV-19/DRC/11252/2020|EPI ISL 527557|B.1.1.275|Democratic Republic of the Congo|2020-05-21	Africa|hCoV-19/DRC/3803/2020|EPI ISL 447243|B.1|Democratic Republic of the Congo|2020-04-24	0.0004184827	Africa
Africa|hCoV-19/DRC/11260/2020|EPI ISL 527558|B.1.1.275|Democratic Republic of the Congo|2020-05-23	Africa|hCoV-19/DRC/3803/2020|EPI ISL 447243|B.1|Democratic Republic of the Congo|2020-04-24	0.0002790141	Africa
Africa|hCoV-19/DRC/1131/2020|EPI ISL 429255|B.1.5|Democratic Republic of the Congo|2020-04-05	Africa|hCoV-19/DRC/3803/2020|EPI ISL 447243|B.1|Democratic Republic of the Congo|2020-04-24	0.0000697195	Africa
Africa|hCoV-19/DRC/11310/2020|EPI ISL 527529|B.1.149|Democratic Republic of the Congo|2020-05-25	Africa|hCoV-19/DRC/3803/2020|EPI ISL 447243|B.1|Democratic Republic of the Congo|2020-04-24	0.0001757285	Africa
Africa|hCoV-19/DRC/11318/2020|EPI ISL 527559|B.1.149|Democratic Republic of the Congo|2020-05-25	Africa|hCoV-19/DRC/3803/2020|EPI ISL 447243|B.1|Democratic Republic of the Congo|2020-04-24	0.0001743135	Africa
Africa|hCoV-19/DRC/11326/2020|EPI ISL 527508|B.1|Democratic Republic of the Congo|2020-05-25	Africa|hCoV-19/DRC/3803/2020|EPI ISL 447243|B.1|Democratic Republic of the Congo|2020-04-24	0.0001745527	Africa
Africa|hCoV-19/DRC/11334/2020|EPI ISL 527504|B.1.178|Democratic Republic of the Congo|2020-05-25	Africa|hCoV-19/DRC/3803/2020|EPI ISL 447243|B.1|Democratic Republic of the Congo|2020-04-24	0.0001744346	Africa
Africa|hCoV-19/DRC/11337/2020|EPI ISL 527510|B.1.84|Democratic Republic of the Congo|2020-05-25	Africa|hCoV-19/DRC/3803/2020|EPI ISL 447243|B.1|Democratic Republic of the Congo|2020-04-24	0.0002446718	Africa
Africa|hCoV-19/DRC/11341/2020|EPI ISL 527509|B.1.1.275|Democratic Republic of the Congo|2020-05-25	Africa|hCoV-19/DRC/3803/2020|EPI ISL 447243|B.1|Democratic Republic of the Congo|2020-04-24	0.0003492847	Africa
Africa|hCoV-19/DRC/11348/2020|EPI ISL 527560|B.1.149|Democratic Republic of the Congo|2020-05-25	Africa|hCoV-19/DRC/3803/2020|EPI ISL 447243|B.1|Democratic Republic of the Congo|2020-04-24	0.0001743137	Africa
Africa|hCoV-19/DRC/11369/2020|EPI ISL 527537|B.1.214|Democratic Republic of the Congo|2020-05-25	Africa|hCoV-19/DRC/3803/2020|EPI ISL 447243|B.1|Democratic Republic of the Congo|2020-04-24	0.0002113562	Africa
Africa|hCoV-19/DRC/11376/2020|EPI ISL 527513|B.1.214|Democratic Republic of the Congo|2020-05-25	Africa|hCoV-19/DRC/3803/2020|EPI ISL 447243|B.1|Democratic Republic of the Congo|2020-04-24	0.0002441853	Africa
Africa|hCoV-19/DRC/11411/2020|EPI ISL 527561|B.1.5|Democratic Republic of the Congo|2020-05-25	Africa|hCoV-19/DRC/3803/2020|EPI ISL 447243|B.1|Democratic Republic of the Congo|2020-04-24	0.0001394481	Africa
Africa|hCoV-19/DRC/11450/2020|EPI ISL 527516|B.1.5|Democratic Republic of the Congo|2020-05-25	Africa|hCoV-19/DRC/3803/2020|EPI ISL 447243|B.1|Democratic Republic of the Congo|2020-04-24	0.0000706449	Africa
Africa|hCoV-19/DRC/11458/2020|EPI ISL 527497|B.1.5|Democratic Republic of the Congo|2020-05-25	Africa|hCoV-19/DRC/3803/2020|EPI ISL 447243|B.1|Democratic Republic of the Congo|2020-04-24	0.0002113206	Africa
Africa|hCoV-19/DRC/11460/2020|EPI ISL 527562|B.1.214|Democratic Republic of the Congo|2020-05-25	Africa|hCoV-19/DRC/3803/2020|EPI ISL 447243|B.1|Democratic Republic of the Congo|2020-04-24	0.0003526291	Africa
Africa|hCoV-19/DRC/11472/2020|EPI ISL 527502|B.1.214|Democratic Republic of the Congo|2020-05-25	Africa|hCoV-19/DRC/3803/2020|EPI ISL 447243|B.1|Democratic Republic of the Congo|2020-04-24	0.0002789190	Africa
Africa|hCoV-19/DRC/11477/2020|EPI ISL 527563|B.1.84|Democratic Republic of the Congo|2020-05-25	Africa|hCoV-19/DRC/3803/2020|EPI ISL 447243|B.1|Democratic Republic of the Congo|2020-04-24	0.0001045792	Africa
Africa|hCoV-19/DRC/11486/2020|EPI ISL 527564|B.1.214|Democratic Republic of the Congo|2020-05-25	Africa|hCoV-19/DRC/3803/2020|EPI ISL 447243|B.1|Democratic Republic of the Congo|2020-04-24	0.0002790627	Africa
Africa|hCoV-19/DRC/11487/2020|EPI ISL 527505|B.1|Democratic Republic of the Congo|2020-05-25	Africa|hCoV-19/DRC/3803/2020|EPI ISL 447243|B.1|Democratic Republic of the Congo|2020-04-24	0.0002115148	Africa
Africa|hCoV-19/DRC/11507/2020|EPI ISL 527512|B.1|Democratic Republic of the Congo|2020-05-25	Africa|hCoV-19/DRC/3803/2020|EPI ISL 447243|B.1|Democratic Republic of the Congo|2020-04-24	0.0002451907	Africa
Africa|hCoV-19/DRC/1151/2020|EPI ISL 447596|B.38|Democratic Republic of the Congo|2020-04-05	Africa|hCoV-19/DRC/3803/2020|EPI ISL 447243|B.1|Democratic Republic of the Congo|2020-04-24	0.0004882673	Africa
Africa|hCoV-19/DRC/11511/2020|EPI ISL 527511|B.1.214|Democratic Republic of the Congo|2020-05-25	Africa|hCoV-19/DRC/3803/2020|EPI ISL 447243|B.1|Democratic Republic of the Congo|2020-04-24	0.0002795849	Africa
Africa|hCoV-19/DRC/11572/2020|EPI ISL 527565|B.1.214|Democratic Republic of the Congo|2020-05-25	Africa|hCoV-19/DRC/3803/2020|EPI ISL 447243|B.1|Democratic Republic of the Congo|2020-04-24	0.0001743058	Africa
Africa|hCoV-19/DRC/11576/2020|EPI ISL 527517|B.1|Democratic Republic of the Congo|2020-05-25	Africa|hCoV-19/DRC/3803/2020|EPI ISL 447243|B.1|Democratic Republic of the Congo|2020-04-24	0.0001757549	Africa
Africa|hCoV-19/DRC/11583/2020|EPI ISL 527542|B.1|Democratic Republic of the Congo|2020-05-25	Africa|hCoV-19/DRC/3803/2020|EPI ISL 447243|B.1|Democratic Republic of the Congo|2020-04-24	0.0002140042	Africa
Africa|hCoV-19/DRC/11616/2020|EPI ISL 527519|B.1|Democratic Republic of the Congo|2020-05-25	Africa|hCoV-19/DRC/3803/2020|EPI ISL 447243|B.1|Democratic Republic of the Congo|2020-04-24	0.0001752625	Africa
Africa|hCoV-19/DRC/11623/2020|EPI ISL 527566|B.1.5|Democratic Republic of the Congo|2020-05-25	Africa|hCoV-19/DRC/3803/2020|EPI ISL 447243|B.1|Democratic Republic of the Congo|2020-04-24	0.0001744526	Africa
Africa|hCoV-19/DRC/11624/2020|EPI ISL 527567|B.1.149|Democratic Republic of the Congo|2020-05-25	Africa|hCoV-19/DRC/3803/2020|EPI ISL 447243|B.1|Democratic Republic of the Congo|2020-04-24	0.0001743910	Africa
Africa|hCoV-19/DRC/11631/2020|EPI ISL 527568|B.1.149|Democratic Republic of the Congo|2020-05-25	Africa|hCoV-19/DRC/3803/2020|EPI ISL 447243|B.1|Democratic Republic of the Congo|2020-04-24	0.0001745493	Africa
Africa|hCoV-19/DRC/11632/2020|EPI ISL 527493|B.1|Democratic Republic of the Congo|2020-05-25	Africa|hCoV-19/DRC/3803/2020|EPI ISL 447243|B.1|Democratic Republic of the Congo|2020-04-24	0.0002096070	Africa
Africa|hCoV-19/DRC/11635/2020|EPI ISL 527540|B.1.214|Democratic Republic of the Congo|2020-05-25	Africa|hCoV-19/DRC/3803/2020|EPI ISL 447243|B.1|Democratic Republic of the Congo|2020-04-24	0.0002115010	Africa
Africa|hCoV-19/DRC/11640/2020|EPI ISL 527535|B.1.178|Democratic Republic of the Congo|2020-05-25	Africa|hCoV-19/DRC/3803/2020|EPI ISL 447243|B.1|Democratic Republic of the Congo|2020-04-24	0.0002452281	Africa
Africa|hCoV-19/DRC/11643/2020|EPI ISL 527520|B.1.5|Democratic Republic of the Congo|2020-05-25	Africa|hCoV-19/DRC/3803/2020|EPI ISL 447243|B.1|Democratic Republic of the Congo|2020-04-24	0.0001396574	Africa
Africa|hCoV-19/DRC/11648/2020|EPI ISL 527569|B.1.6|Democratic Republic of the Congo|2020-05-25	Africa|hCoV-19/DRC/3803/2020|EPI ISL 447243|B.1|Democratic Republic of the Congo|2020-04-24	0.0002092589	Africa
Africa|hCoV-19/DRC/11652/2020|EPI ISL 527570|B.1.149|Democratic Republic of the Congo|2020-05-25	Africa|hCoV-19/DRC/3803/2020|EPI ISL 447243|B.1|Democratic Republic of the Congo|2020-04-24	0.0001743175	Africa
Africa|hCoV-19/DRC/11653/2020|EPI ISL 527533|B.1.84|Democratic Republic of the Congo|2020-05-25	Africa|hCoV-19/DRC/3803/2020|EPI ISL 447243|B.1|Democratic Republic of the Congo|2020-04-24	0.0001406739	Africa
Africa|hCoV-19/DRC/11676/2020|EPI ISL 527531|B.1|Democratic Republic of the Congo|2020-05-26	Africa|hCoV-19/DRC/3803/2020|EPI ISL 447243|B.1|Democratic Republic of the Congo|2020-04-24	0.0003528356	Africa
Africa|hCoV-19/DRC/11677/2020|EPI ISL 527515|B.1.214|Democratic Republic of the Congo|2020-05-26	Africa|hCoV-19/DRC/3803/2020|EPI ISL 447243|B.1|Democratic Republic of the Congo|2020-04-24	0.0002809600	Africa
Africa|hCoV-19/DRC/11732/2020|EPI ISL 527536|B.1.214|Democratic Republic of the Congo|2020-05-26	Africa|hCoV-19/DRC/3803/2020|EPI ISL 447243|B.1|Democratic Republic of the Congo|2020-04-24	0.0001405982	Africa
Africa|hCoV-19/DRC/11733/2020|EPI ISL 527571|B.1.149|Democratic Republic of the Congo|2020-05-26	Africa|hCoV-19/DRC/3803/2020|EPI ISL 447243|B.1|Democratic Republic of the Congo|2020-04-24	0.0001743095	Africa
Africa|hCoV-19/DRC/11806/2020|EPI ISL 527572|B.1.214|Democratic Republic of the Congo|2020-05-26	Africa|hCoV-19/DRC/3803/2020|EPI ISL 447243|B.1|Democratic Republic of the Congo|2020-04-24	0.0002789264	Africa
Africa|hCoV-19/DRC/1234/2020|EPI ISL 429258|B.1.5|Democratic Republic of the Congo|2020-04-06	Africa|hCoV-19/DRC/3803/2020|EPI ISL 447243|B.1|Democratic Republic of the Congo|2020-04-24	0.0000717474	Africa
Africa|hCoV-19/DRC/1249/2020|EPI ISL 429259|B.1.5|Democratic Republic of the Congo|2020-04-06	Africa|hCoV-19/DRC/3803/2020|EPI ISL 447243|B.1|Democratic Republic of the Congo|2020-04-24	0.0000700318	Africa
Africa|hCoV-19/DRC/1319/2020|EPI ISL 431011|B.1.128|Democratic Republic of the Congo|2020-04-07	Africa|hCoV-19/DRC/3803/2020|EPI ISL 447243|B.1|Democratic Republic of the Congo|2020-04-24	0.0002447748	Africa
Africa|hCoV-19/DRC/1324/2020|EPI ISL 435033|B.1.128|Democratic Republic of the Congo|2020-04-07	Africa|hCoV-19/DRC/3803/2020|EPI ISL 447243|B.1|Democratic Republic of the Congo|2020-04-24	0.0002440497	Africa
Africa|hCoV-19/DRC/1326/2020|EPI ISL 435116|B.1|Democratic Republic of the Congo|2020-04-07	Africa|hCoV-19/DRC/3803/2020|EPI ISL 447243|B.1|Democratic Republic of the Congo|2020-04-24	0.0001408585	Africa
Africa|hCoV-19/DRC/1375/2020|EPI ISL 435117|B.1.1.1|Democratic Republic of the Congo|2020-04-07	Africa|hCoV-19/DRC/3803/2020|EPI ISL 447243|B.1|Democratic Republic of the Congo|2020-04-24	0.0003869157	Africa
Africa|hCoV-19/DRC/1376/2020|EPI ISL 431012|B.1.1.1|Democratic Republic of the Congo|2020-04-07	Africa|hCoV-19/DRC/3803/2020|EPI ISL 447243|B.1|Democratic Republic of the Congo|2020-04-24	0.0003486968	Africa
Africa|hCoV-19/DRC/1377/2020|EPI ISL 434678|B.1.1.1|Democratic Republic of the Congo|2020-04-07	Africa|hCoV-19/DRC/3803/2020|EPI ISL 447243|B.1|Democratic Republic of the Congo|2020-04-24	0.0003138063	Africa
Africa|hCoV-19/DRC/1378/2020|EPI ISL 435118|B.1.1.1|Democratic Republic of the Congo|2020-04-07	Africa|hCoV-19/DRC/3803/2020|EPI ISL 447243|B.1|Democratic Republic of the Congo|2020-04-24	0.0003496528	Africa
Africa|hCoV-19/DRC/1382/2020|EPI ISL 435113|B.1.1.1|Democratic Republic of the Congo|2020-04-07	Africa|hCoV-19/DRC/3803/2020|EPI ISL 447243|B.1|Democratic Republic of the Congo|2020-04-24	0.0003517506	Africa
Africa|hCoV-19/DRC/1397/2020|EPI ISL 434679|B.1.1.1|Democratic Republic of the Congo|2020-04-07	Africa|hCoV-19/DRC/3803/2020|EPI ISL 447243|B.1|Democratic Republic of the Congo|2020-04-24	0.0003487578	Africa
Africa|hCoV-19/DRC/1398/2020|EPI ISL 435114|B.1.1.1|Democratic Republic of the Congo|2020-04-07	Africa|hCoV-19/DRC/3803/2020|EPI ISL 447243|B.1|Democratic Republic of the Congo|2020-04-24	0.0003138064	Africa
Africa|hCoV-19/DRC/1422/2020|EPI ISL 434680|B.1.149|Democratic Republic of the Congo|2020-04-08	Africa|hCoV-19/DRC/3803/2020|EPI ISL 447243|B.1|Democratic Republic of the Congo|2020-04-24	0.0001753829	Africa
Africa|hCoV-19/DRC/1423/2020|EPI ISL 434710|B.1.149|Democratic Republic of the Congo|2020-04-08	Africa|hCoV-19/DRC/3803/2020|EPI ISL 447243|B.1|Democratic Republic of the Congo|2020-04-24	0.0001394509	Africa
Africa|hCoV-19/DRC/1486/2020|EPI ISL 434711|B.1|Democratic Republic of the Congo|2020-04-08	Africa|hCoV-19/DRC/3803/2020|EPI ISL 447243|B.1|Democratic Republic of the Congo|2020-04-24	0.0001059851	Africa
Africa|hCoV-19/DRC/1516/2020|EPI ISL 435032|B.1.5|Democratic Republic of the Congo|2020-04-09	Africa|hCoV-19/DRC/3803/2020|EPI ISL 447243|B.1|Democratic Republic of the Congo|2020-04-24	0.0000697194	Africa
Africa|hCoV-19/DRC/1565/2020|EPI ISL 434681|B.1|Democratic Republic of the Congo|2020-04-09	Africa|hCoV-19/DRC/3803/2020|EPI ISL 447243|B.1|Democratic Republic of the Congo|2020-04-24	0.0001045860	Africa
Africa|hCoV-19/DRC/158/2020|EPI ISL 417950|B.40|Democratic Republic of the Congo|2020-03-20	Africa|hCoV-19/DRC/3803/2020|EPI ISL 447243|B.1|Democratic Republic of the Congo|2020-04-24	0.0004882485	Africa
Africa|hCoV-19/DRC/1715/2020|EPI ISL 435156|B.1.84|Democratic Republic of the Congo|2020-04-10	Africa|hCoV-19/DRC/3803/2020|EPI ISL 447243|B.1|Democratic Republic of the Congo|2020-04-24	0.0001394453	Africa
Africa|hCoV-19/DRC/1767/2020|EPI ISL 435157|B.1.5|Democratic Republic of the Congo|2020-04-10	Africa|hCoV-19/DRC/3803/2020|EPI ISL 447243|B.1|Democratic Republic of the Congo|2020-04-24	0.0000706294	Africa
Africa|hCoV-19/DRC/1779/2020|EPI ISL 435158|C.14|Democratic Republic of the Congo|2020-04-10	Africa|hCoV-19/DRC/3803/2020|EPI ISL 447243|B.1|Democratic Republic of the Congo|2020-04-24	0.0004214846	Africa
Africa|hCoV-19/DRC/191/2020|EPI ISL 417955|B.1.128|Democratic Republic of the Congo|2020-03-21	Africa|hCoV-19/DRC/3803/2020|EPI ISL 447243|B.1|Democratic Republic of the Congo|2020-04-24	0.0002440446	Africa
Africa|hCoV-19/DRC/1952/2020|EPI ISL 435159|B.1.5|Democratic Republic of the Congo|2020-04-11	Africa|hCoV-19/DRC/3803/2020|EPI ISL 447243|B.1|Democratic Republic of the Congo|2020-04-24	0.0000700760	Africa
Africa|hCoV-19/DRC/1982/2020|EPI ISL 435160|B.1|Democratic Republic of the Congo|2020-04-12	Africa|hCoV-19/DRC/3803/2020|EPI ISL 447243|B.1|Democratic Republic of the Congo|2020-04-24	0.0001046688	Africa
Africa|hCoV-19/DRC/2047/2020|EPI ISL 435161|B.1.1.1|Democratic Republic of the Congo|2020-04-12	Africa|hCoV-19/DRC/3803/2020|EPI ISL 447243|B.1|Democratic Republic of the Congo|2020-04-24	0.0003142446	Africa
Africa|hCoV-19/DRC/2063/2020|EPI ISL 435162|B.1|Democratic Republic of the Congo|2020-04-12	Africa|hCoV-19/DRC/3803/2020|EPI ISL 447243|B.1|Democratic Republic of the Congo|2020-04-24	0.0000697795	Africa
Africa|hCoV-19/DRC/2120/2020|EPI ISL 435163|B.1.149|Democratic Republic of the Congo|2020-04-12	Africa|hCoV-19/DRC/3803/2020|EPI ISL 447243|B.1|Democratic Republic of the Congo|2020-04-24	0.0001394509	Africa
Africa|hCoV-19/DRC/2121/2020|EPI ISL 435164|B.1.149|Democratic Republic of the Congo|2020-04-12	Africa|hCoV-19/DRC/3803/2020|EPI ISL 447243|B.1|Democratic Republic of the Congo|2020-04-24	0.0001394510	Africa
Africa|hCoV-19/DRC/2122/2020|EPI ISL 435165|B.1.149|Democratic Republic of the Congo|2020-04-13	Africa|hCoV-19/DRC/3803/2020|EPI ISL 447243|B.1|Democratic Republic of the Congo|2020-04-24	0.0002122481	Africa
Africa|hCoV-19/DRC/2125/2020|EPI ISL 435166|B.1.149|Democratic Republic of the Congo|2020-04-13	Africa|hCoV-19/DRC/3803/2020|EPI ISL 447243|B.1|Democratic Republic of the Congo|2020-04-24	0.0001402281	Africa
Africa|hCoV-19/DRC/2128/2020|EPI ISL 435167|B.1|Democratic Republic of the Congo|2020-04-13	Africa|hCoV-19/DRC/3803/2020|EPI ISL 447243|B.1|Democratic Republic of the Congo|2020-04-24	0.0000709350	Africa
Africa|hCoV-19/DRC/2133/2020|EPI ISL 435168|B.1.128|Democratic Republic of the Congo|2020-04-13	Africa|hCoV-19/DRC/3803/2020|EPI ISL 447243|B.1|Democratic Republic of the Congo|2020-04-24	0.0002123014	Africa
Africa|hCoV-19/DRC/214/2020|EPI ISL 420030|B.1.6|Democratic Republic of the Congo|2020-03-21	Africa|hCoV-19/DRC/3803/2020|EPI ISL 447243|B.1|Democratic Republic of the Congo|2020-04-24	0.0000697162	Africa
Africa|hCoV-19/DRC/215/2020|EPI ISL 420031|B.1.1.1|Democratic Republic of the Congo|2020-03-21	Africa|hCoV-19/DRC/3803/2020|EPI ISL 447243|B.1|Democratic Republic of the Congo|2020-04-24	0.0003492743	Africa
Africa|hCoV-19/DRC/2169/2020|EPI ISL 436194|B.1.5|Democratic Republic of the Congo|2020-04-13	Africa|hCoV-19/DRC/3803/2020|EPI ISL 447243|B.1|Democratic Republic of the Congo|2020-04-24	0.0001061376	Africa
Africa|hCoV-19/DRC/2299/2020|EPI ISL 436412|B.1.5|Democratic Republic of the Congo|2020-04-14	Africa|hCoV-19/DRC/3803/2020|EPI ISL 447243|B.1|Democratic Republic of the Congo|2020-04-24	0.0001394543	Africa
Africa|hCoV-19/DRC/236/2020|EPI ISL 420032|B.1.128|Democratic Republic of the Congo|2020-03-22	Africa|hCoV-19/DRC/3803/2020|EPI ISL 447243|B.1|Democratic Republic of the Congo|2020-04-24	0.0002440387	Africa
Africa|hCoV-19/DRC/2363/2020|EPI ISL 437194|B.1.84|Democratic Republic of the Congo|2020-04-14	Africa|hCoV-19/DRC/3803/2020|EPI ISL 447243|B.1|Democratic Republic of the Congo|2020-04-24	0.0001045792	Africa
Africa|hCoV-19/DRC/2384/2020|EPI ISL 437196|B.1.149|Democratic Republic of the Congo|2020-04-14	Africa|hCoV-19/DRC/3803/2020|EPI ISL 447243|B.1|Democratic Republic of the Congo|2020-04-24	0.0001396993	Africa
Africa|hCoV-19/DRC/241/2020|EPI ISL 420033|B.1.1.75|Democratic Republic of the Congo|2020-03-22	Africa|hCoV-19/DRC/3803/2020|EPI ISL 447243|B.1|Democratic Republic of the Congo|2020-04-24	0.0002789391	Africa
Africa|hCoV-19/DRC/243/2020|EPI ISL 420034|B.1|Democratic Republic of the Congo|2020-03-22	Africa|hCoV-19/DRC/3803/2020|EPI ISL 447243|B.1|Democratic Republic of the Congo|2020-04-24	0.0001760911	Africa
Africa|hCoV-19/DRC/248/2020|EPI ISL 420035|B.1.5|Democratic Republic of the Congo|2020-03-22	Africa|hCoV-19/DRC/3803/2020|EPI ISL 447243|B.1|Democratic Republic of the Congo|2020-04-24	0.0000348574	Africa
Africa|hCoV-19/DRC/2496/2020|EPI ISL 437337|B.1.149|Democratic Republic of the Congo|2020-04-15	Africa|hCoV-19/DRC/3803/2020|EPI ISL 447243|B.1|Democratic Republic of the Congo|2020-04-24	0.0001743175	Africa
Africa|hCoV-19/DRC/2529/2020|EPI ISL 437338|B.1.178|Democratic Republic of the Congo|2020-04-15	Africa|hCoV-19/DRC/3803/2020|EPI ISL 447243|B.1|Democratic Republic of the Congo|2020-04-24	0.0001394510	Africa
Africa|hCoV-19/DRC/253/2020|EPI ISL 420838|B.1.5|Democratic Republic of the Congo|2020-03-22	Africa|hCoV-19/DRC/3803/2020|EPI ISL 447243|B.1|Democratic Republic of the Congo|2020-04-24	0.0000348574	Africa
Africa|hCoV-19/DRC/2536/2020|EPI ISL 437339|B.1|Democratic Republic of the Congo|2020-04-15	Africa|hCoV-19/DRC/3803/2020|EPI ISL 447243|B.1|Democratic Republic of the Congo|2020-04-24	0.0001394511	Africa
Africa|hCoV-19/DRC/254/2020|EPI ISL 420839|B.1|Democratic Republic of the Congo|2020-03-22	Africa|hCoV-19/DRC/3803/2020|EPI ISL 447243|B.1|Democratic Republic of the Congo|2020-04-24	0.0001748782	Africa
Africa|hCoV-19/DRC/2563/2020|EPI ISL 437340|B.1.9|Democratic Republic of the Congo|2020-04-15	Africa|hCoV-19/DRC/3803/2020|EPI ISL 447243|B.1|Democratic Republic of the Congo|2020-04-24	0.0004184228	Africa
Africa|hCoV-19/DRC/2580/2020|EPI ISL 437341|B.1.5|Democratic Republic of the Congo|2020-04-15	Africa|hCoV-19/DRC/3803/2020|EPI ISL 447243|B.1|Democratic Republic of the Congo|2020-04-24	0.0000697163	Africa
Africa|hCoV-19/DRC/2644/2020|EPI ISL 437342|B.1.84|Democratic Republic of the Congo|2020-04-15	Africa|hCoV-19/DRC/3803/2020|EPI ISL 447243|B.1|Democratic Republic of the Congo|2020-04-24	0.0001753201	Africa
Africa|hCoV-19/DRC/2670/2020|EPI ISL 437343|B.1.9|Democratic Republic of the Congo|2020-04-15	Africa|hCoV-19/DRC/3803/2020|EPI ISL 447243|B.1|Democratic Republic of the Congo|2020-04-24	0.0004533318	Africa
Africa|hCoV-19/DRC/2727/2020|EPI ISL 437344|B.1|Democratic Republic of the Congo|2020-04-16	Africa|hCoV-19/DRC/3803/2020|EPI ISL 447243|B.1|Democratic Republic of the Congo|2020-04-24	0.0000702624	Africa
Africa|hCoV-19/DRC/2728/2020|EPI ISL 437345|B.1.84|Democratic Republic of the Congo|2020-04-16	Africa|hCoV-19/DRC/3803/2020|EPI ISL 447243|B.1|Democratic Republic of the Congo|2020-04-24	0.0001395599	Africa
Africa|hCoV-19/DRC/2813/2020|EPI ISL 437346|C.14|Democratic Republic of the Congo|2020-04-16	Africa|hCoV-19/DRC/3803/2020|EPI ISL 447243|B.1|Democratic Republic of the Congo|2020-04-24	0.0004533546	Africa
Africa|hCoV-19/DRC/2819/2020|EPI ISL 437347|B.1|Democratic Republic of the Congo|2020-04-16	Africa|hCoV-19/DRC/3803/2020|EPI ISL 447243|B.1|Democratic Republic of the Congo|2020-04-24	0.0001743094	Africa
Africa|hCoV-19/DRC/2827/2020|EPI ISL 437348|B.1|Democratic Republic of the Congo|2020-04-16	Africa|hCoV-19/DRC/3803/2020|EPI ISL 447243|B.1|Democratic Republic of the Congo|2020-04-24	0.0000697163	Africa
Africa|hCoV-19/DRC/2855/2020|EPI ISL 437350|B.1|Democratic Republic of the Congo|2020-04-16	Africa|hCoV-19/DRC/3803/2020|EPI ISL 447243|B.1|Democratic Republic of the Congo|2020-04-24	0.0001045861	Africa
Africa|hCoV-19/DRC/2864/2020|EPI ISL 437351|B.1|Democratic Republic of the Congo|2020-04-16	Africa|hCoV-19/DRC/3803/2020|EPI ISL 447243|B.1|Democratic Republic of the Congo|2020-04-24	0.0001047713	Africa
Africa|hCoV-19/DRC/2904/2020|EPI ISL 437352|B.1|Democratic Republic of the Congo|2020-04-17	Africa|hCoV-19/DRC/3803/2020|EPI ISL 447243|B.1|Democratic Republic of the Congo|2020-04-24	0.0001045861	Africa
Africa|hCoV-19/DRC/2938/2020|EPI ISL 437353|B.1.275|Democratic Republic of the Congo|2020-04-17	Africa|hCoV-19/DRC/3803/2020|EPI ISL 447243|B.1|Democratic Republic of the Congo|2020-04-24	0.0003518071	Africa
Africa|hCoV-19/DRC/2939/2020|EPI ISL 437354|B.1|Democratic Republic of the Congo|2020-04-17	Africa|hCoV-19/DRC/3803/2020|EPI ISL 447243|B.1|Democratic Republic of the Congo|2020-04-24	0.0002091860	Africa
Africa|hCoV-19/DRC/2942/2020|EPI ISL 437355|B.1|Democratic Republic of the Congo|2020-04-17	Africa|hCoV-19/DRC/3803/2020|EPI ISL 447243|B.1|Democratic Republic of the Congo|2020-04-24	0.0002789962	Africa
Africa|hCoV-19/DRC/299/2020|EPI ISL 420840|B.4|Democratic Republic of the Congo|2020-03-20	Africa|hCoV-19/DRC/3803/2020|EPI ISL 447243|B.1|Democratic Republic of the Congo|2020-04-24	0.0006308736	Africa
Africa|hCoV-19/DRC/300/2020|EPI ISL 420841|A|Democratic Republic of the Congo|2020-03-22	Africa|hCoV-19/DRC/3803/2020|EPI ISL 447243|B.1|Democratic Republic of the Congo|2020-04-24	0.0003836162	Africa
Africa|hCoV-19/DRC/3041/2020|EPI ISL 437356|B.1|Democratic Republic of the Congo|2020-04-18	Africa|hCoV-19/DRC/3803/2020|EPI ISL 447243|B.1|Democratic Republic of the Congo|2020-04-24	0.0001743096	Africa
Africa|hCoV-19/DRC/307/2020|EPI ISL 420842|B.1.9|Democratic Republic of the Congo|2020-03	Africa|hCoV-19/DRC/3803/2020|EPI ISL 447243|B.1|Democratic Republic of the Congo|2020-04-24	0.0002464340	Africa
Africa|hCoV-19/DRC/3070/2020|EPI ISL 437357|B.1.214|Democratic Republic of the Congo|2020-04-18	Africa|hCoV-19/DRC/3803/2020|EPI ISL 447243|B.1|Democratic Republic of the Congo|2020-04-24	0.0002091765	Africa
Africa|hCoV-19/DRC/3089/2020|EPI ISL 437358|B.1.84|Democratic Republic of the Congo|2020-04-19	Africa|hCoV-19/DRC/3803/2020|EPI ISL 447243|B.1|Democratic Republic of the Congo|2020-04-24	0.0001394418	Africa
Africa|hCoV-19/DRC/3440/2020|EPI ISL 447597|B.1.84|Democratic Republic of the Congo|2020-04-22	Africa|hCoV-19/DRC/3803/2020|EPI ISL 447243|B.1|Democratic Republic of the Congo|2020-04-24	0.0001394419	Africa
Africa|hCoV-19/DRC/3451/2020|EPI ISL 447598|B.1.178|Democratic Republic of the Congo|2020-04-22	Africa|hCoV-19/DRC/3803/2020|EPI ISL 447243|B.1|Democratic Republic of the Congo|2020-04-24	0.0001743278	Africa
Africa|hCoV-19/DRC/3453/2020|EPI ISL 447599|B.1.84|Democratic Republic of the Congo|2020-04-22	Africa|hCoV-19/DRC/3803/2020|EPI ISL 447243|B.1|Democratic Republic of the Congo|2020-04-24	0.0001394419	Africa
Africa|hCoV-19/DRC/3481/2020|EPI ISL 447600|B.1|Democratic Republic of the Congo|2020-04-22	Africa|hCoV-19/DRC/3803/2020|EPI ISL 447243|B.1|Democratic Republic of the Congo|2020-04-24	0.0000000000	Africa
Africa|hCoV-19/DRC/3482/2020|EPI ISL 447601|B.1|Democratic Republic of the Congo|2020-04-22	Africa|hCoV-19/DRC/3803/2020|EPI ISL 447243|B.1|Democratic Republic of the Congo|2020-04-24	0.0000349251	Africa
Africa|hCoV-19/DRC/3483/2020|EPI ISL 447602|B.1|Democratic Republic of the Congo|2020-04-22	Africa|hCoV-19/DRC/3803/2020|EPI ISL 447243|B.1|Democratic Republic of the Congo|2020-04-24	0.0000000000	Africa
Africa|hCoV-19/DRC/3490/2020|EPI ISL 447603|B.1|Democratic Republic of the Congo|2020-04-22	Africa|hCoV-19/DRC/3803/2020|EPI ISL 447243|B.1|Democratic Republic of the Congo|2020-04-24	0.0000348574	Africa
Africa|hCoV-19/DRC/3504/2020|EPI ISL 447604|B.1.149|Democratic Republic of the Congo|2020-04-23	Africa|hCoV-19/DRC/3803/2020|EPI ISL 447243|B.1|Democratic Republic of the Congo|2020-04-24	0.0001396568	Africa
Africa|hCoV-19/DRC/352/2020|EPI ISL 420850|B.1.5|Democratic Republic of the Congo|2020-03	Africa|hCoV-19/DRC/3803/2020|EPI ISL 447243|B.1|Democratic Republic of the Congo|2020-04-24	0.0001045860	Africa
Africa|hCoV-19/DRC/353/2020|EPI ISL 420843|B.1.5|Democratic Republic of the Congo|2020-03	Africa|hCoV-19/DRC/3803/2020|EPI ISL 447243|B.1|Democratic Republic of the Congo|2020-04-24	0.0000348805	Africa
Africa|hCoV-19/DRC/355/2020|EPI ISL 420844|B.1|Democratic Republic of the Congo|2020-03	Africa|hCoV-19/DRC/3803/2020|EPI ISL 447243|B.1|Democratic Republic of the Congo|2020-04-24	0.0000697163	Africa
Africa|hCoV-19/DRC/3552/2020|EPI ISL 447605|B.1.84|Democratic Republic of the Congo|2020-04-23	Africa|hCoV-19/DRC/3803/2020|EPI ISL 447243|B.1|Democratic Republic of the Congo|2020-04-24	0.0001395716	Africa
Africa|hCoV-19/DRC/3595/2020|EPI ISL 447606|B.1.5|Democratic Republic of the Congo|2020-04-23	Africa|hCoV-19/DRC/3803/2020|EPI ISL 447243|B.1|Democratic Republic of the Congo|2020-04-24	0.0001045813	Africa
Africa|hCoV-19/DRC/3632/2020|EPI ISL 447607|B.1.5|Democratic Republic of the Congo|2020-04-23	Africa|hCoV-19/DRC/3803/2020|EPI ISL 447243|B.1|Democratic Republic of the Congo|2020-04-24	0.0001045840	Africa
Africa|hCoV-19/DRC/3633/2020|EPI ISL 447230|B.1.5|Democratic Republic of the Congo|2020-04-23	Africa|hCoV-19/DRC/3803/2020|EPI ISL 447243|B.1|Democratic Republic of the Congo|2020-04-24	0.0001046568	Africa
Africa|hCoV-19/DRC/3653/2020|EPI ISL 447231|B.1.128|Democratic Republic of the Congo|2020-04-23	Africa|hCoV-19/DRC/3803/2020|EPI ISL 447243|B.1|Democratic Republic of the Congo|2020-04-24	0.0003138051	Africa
Africa|hCoV-19/DRC/3659/2020|EPI ISL 447232|B.1.128|Democratic Republic of the Congo|2020-04-23	Africa|hCoV-19/DRC/3803/2020|EPI ISL 447243|B.1|Democratic Republic of the Congo|2020-04-24	0.0003141009	Africa
Africa|hCoV-19/DRC/3661/2020|EPI ISL 447233|B.1.128|Democratic Republic of the Congo|2020-04-23	Africa|hCoV-19/DRC/3803/2020|EPI ISL 447243|B.1|Democratic Republic of the Congo|2020-04-24	0.0003140353	Africa
Africa|hCoV-19/DRC/3662/2020|EPI ISL 447234|B.1.128|Democratic Republic of the Congo|2020-04-23	Africa|hCoV-19/DRC/3803/2020|EPI ISL 447243|B.1|Democratic Republic of the Congo|2020-04-24	0.0003138054	Africa
Africa|hCoV-19/DRC/3664/2020|EPI ISL 447235|B.1.128|Democratic Republic of the Congo|2020-04-23	Africa|hCoV-19/DRC/3803/2020|EPI ISL 447243|B.1|Democratic Republic of the Congo|2020-04-24	0.0003138493	Africa
Africa|hCoV-19/DRC/3683/2020|EPI ISL 447236|B.1.5|Democratic Republic of the Congo|2020-04-24	Africa|hCoV-19/DRC/3803/2020|EPI ISL 447243|B.1|Democratic Republic of the Congo|2020-04-24	0.0001394511	Africa
Africa|hCoV-19/DRC/3688/2020|EPI ISL 447237|B.1.128|Democratic Republic of the Congo|2020-04-24	Africa|hCoV-19/DRC/3803/2020|EPI ISL 447243|B.1|Democratic Republic of the Congo|2020-04-24	0.0003138055	Africa
Africa|hCoV-19/DRC/376/2020|EPI ISL 420851|B.1.6|Democratic Republic of the Congo|2020-03-25	Africa|hCoV-19/DRC/3803/2020|EPI ISL 447243|B.1|Democratic Republic of the Congo|2020-04-24	0.0001394579	Africa
Africa|hCoV-19/DRC/3764/2020|EPI ISL 447238|B.1.84|Democratic Republic of the Congo|2020-04-24	Africa|hCoV-19/DRC/3803/2020|EPI ISL 447243|B.1|Democratic Republic of the Congo|2020-04-24	0.0001743103	Africa
Africa|hCoV-19/DRC/3768/2020|EPI ISL 447239|B.1.84|Democratic Republic of the Congo|2020-04-24	Africa|hCoV-19/DRC/3803/2020|EPI ISL 447243|B.1|Democratic Republic of the Congo|2020-04-24	0.0001394482	Africa
Africa|hCoV-19/DRC/3778/2020|EPI ISL 447240|B.1.128|Democratic Republic of the Congo|2020-04-24	Africa|hCoV-19/DRC/3803/2020|EPI ISL 447243|B.1|Democratic Republic of the Congo|2020-04-24	0.0002789323	Africa
Africa|hCoV-19/DRC/3787/2020|EPI ISL 447241|B.1|Democratic Republic of the Congo|2020-04-24	Africa|hCoV-19/DRC/3803/2020|EPI ISL 447243|B.1|Democratic Republic of the Congo|2020-04-24	0.0001046433	Africa
Africa|hCoV-19/DRC/3791/2020|EPI ISL 447242|B.1|Democratic Republic of the Congo|2020-04-24	Africa|hCoV-19/DRC/3803/2020|EPI ISL 447243|B.1|Democratic Republic of the Congo|2020-04-24	0.0001408537	Africa
Africa|hCoV-19/Algeria/G0638 2264/2020|EPI ISL 418241|B.1|Algeria|2020-03-02	Africa|hCoV-19/DRC/3806/2020|EPI ISL 447244|B.1|Democratic Republic of the Congo|2020-04-24	0.0003137616	Africa
Africa|hCoV-19/Algeria/G0640 2265/2020|EPI ISL 418242|B.1|Algeria|2020-03-08	Africa|hCoV-19/DRC/3806/2020|EPI ISL 447244|B.1|Democratic Republic of the Congo|2020-04-24	0.0002091613	Africa
Africa|hCoV-19/Algeria/G0860 2262/2020|EPI ISL 420037|B.1|Algeria|2020-03-02	Africa|hCoV-19/DRC/3806/2020|EPI ISL 447244|B.1|Democratic Republic of the Congo|2020-04-24	0.0002091613	Africa
Africa|hCoV-19/Benin/1022/2020|EPI ISL 476826|B.1|Benin|2020-03-25	Africa|hCoV-19/DRC/3806/2020|EPI ISL 447244|B.1|Democratic Republic of the Congo|2020-04-24	0.0001045839	Africa
Africa|hCoV-19/Benin/1092/2020|EPI ISL 476827|B.1|Benin|2020-03-27	Africa|hCoV-19/DRC/3806/2020|EPI ISL 447244|B.1|Democratic Republic of the Congo|2020-04-24	0.0001046105	Africa
Africa|hCoV-19/Benin/1408/2020|EPI ISL 476825|B.1.356|Benin|2020-04-04	Africa|hCoV-19/DRC/3806/2020|EPI ISL 447244|B.1|Democratic Republic of the Congo|2020-04-24	0.0002091758	Africa
Africa|hCoV-19/Benin/1409/2020|EPI ISL 476828|B.1|Benin|2020-04-06	Africa|hCoV-19/DRC/3806/2020|EPI ISL 447244|B.1|Democratic Republic of the Congo|2020-04-24	0.0002445918	Africa
Africa|hCoV-19/Benin/1950/2020|EPI ISL 476830|A|Benin|2020-04-15	Africa|hCoV-19/DRC/3806/2020|EPI ISL 447244|B.1|Democratic Republic of the Congo|2020-04-24	0.0003835975	Africa
Africa|hCoV-19/Benin/197/2020|EPI ISL 476822|B.1.178|Benin|2020-03-15	Africa|hCoV-19/DRC/3806/2020|EPI ISL 447244|B.1|Democratic Republic of the Congo|2020-04-24	0.0001045959	Africa
Africa|hCoV-19/Benin/2012/2020|EPI ISL 476831|A|Benin|2020-04-15	Africa|hCoV-19/DRC/3806/2020|EPI ISL 447244|B.1|Democratic Republic of the Congo|2020-04-24	0.0003835306	Africa
Africa|hCoV-19/Benin/260/2020|EPI ISL 476823|B.1.292|Benin|2020-03-17	Africa|hCoV-19/DRC/3806/2020|EPI ISL 447244|B.1|Democratic Republic of the Congo|2020-04-24	0.0002789186	Africa
Africa|hCoV-19/Benin/314/2020|EPI ISL 476834|B.1.5|Benin|2020-03-17	Africa|hCoV-19/DRC/3806/2020|EPI ISL 447244|B.1|Democratic Republic of the Congo|2020-04-24	0.0002093196	Africa
Africa|hCoV-19/Benin/461/2020|EPI ISL 476833|A|Benin|2020-03-17	Africa|hCoV-19/DRC/3806/2020|EPI ISL 447244|B.1|Democratic Republic of the Congo|2020-04-24	0.0003835307	Africa
Africa|hCoV-19/Benin/501/2020|EPI ISL 476824|B.1.356|Benin|2020-03-17	Africa|hCoV-19/DRC/3806/2020|EPI ISL 447244|B.1|Democratic Republic of the Congo|2020-04-24	0.0002091613	Africa
Africa|hCoV-19/Benin/843/2020|EPI ISL 476829|A|Benin|2020-03-19	Africa|hCoV-19/DRC/3806/2020|EPI ISL 447244|B.1|Democratic Republic of the Congo|2020-04-24	0.0003138284	Africa
Africa|hCoV-19/Botswana/BOT0455/2020|EPI ISL 560386|B.1|Botswana|2020-03-28	Africa|hCoV-19/DRC/3806/2020|EPI ISL 447244|B.1|Democratic Republic of the Congo|2020-04-24	0.0001394350	Africa
Africa|hCoV-19/Botswana/BOT2254/2020|EPI ISL 560390|B.1.1|Botswana|2020-04-08	Africa|hCoV-19/DRC/3806/2020|EPI ISL 447244|B.1|Democratic Republic of the Congo|2020-04-24	0.0002096317	Africa
Africa|hCoV-19/Botswana/BOT2283/2020|EPI ISL 560385|B.1|Botswana|2020-04-07	Africa|hCoV-19/DRC/3806/2020|EPI ISL 447244|B.1|Democratic Republic of the Congo|2020-04-24	0.0002469939	Africa
Africa|hCoV-19/Botswana/BOT2624/2020|EPI ISL 560387|B.1.1|Botswana|2020-04-05	Africa|hCoV-19/DRC/3806/2020|EPI ISL 447244|B.1|Democratic Republic of the Congo|2020-04-24	0.0002117247	Africa
Africa|hCoV-19/Botswana/BOT4161/2020|EPI ISL 560388|B.1.1.220|Botswana|2020-04-16	Africa|hCoV-19/DRC/3806/2020|EPI ISL 447244|B.1|Democratic Republic of the Congo|2020-04-24	0.0002796965	Africa
Africa|hCoV-19/DRC/04186/2020|EPI ISL 471411|A|Democratic Republic of the Congo|2020-04-25	Africa|hCoV-19/DRC/3806/2020|EPI ISL 447244|B.1|Democratic Republic of the Congo|2020-04-24	0.0003835303	Africa
Africa|hCoV-19/DRC/04188/2020|EPI ISL 471413|A|Democratic Republic of the Congo|2020-04-25	Africa|hCoV-19/DRC/3806/2020|EPI ISL 447244|B.1|Democratic Republic of the Congo|2020-04-24	0.0004593236	Africa
Africa|hCoV-19/DRC/10041/2020|EPI ISL 527543|B.1.1.275|Democratic Republic of the Congo|2020-05-22	Africa|hCoV-19/DRC/3806/2020|EPI ISL 447244|B.1|Democratic Republic of the Congo|2020-04-24	0.0002792212	Africa
Africa|hCoV-19/DRC/10057/2020|EPI ISL 527538|B.1.1.275|Democratic Republic of the Congo|2020-05-22	Africa|hCoV-19/DRC/3806/2020|EPI ISL 447244|B.1|Democratic Republic of the Congo|2020-04-24	0.0003921970	Africa
Africa|hCoV-19/DRC/10061/2020|EPI ISL 527521|B.1.1.275|Democratic Republic of the Congo|2020-05-22	Africa|hCoV-19/DRC/3806/2020|EPI ISL 447244|B.1|Democratic Republic of the Congo|2020-04-24	0.0002464696	Africa
Africa|hCoV-19/DRC/10070/2020|EPI ISL 527544|B.1.178|Democratic Republic of the Congo|2020-05-22	Africa|hCoV-19/DRC/3806/2020|EPI ISL 447244|B.1|Democratic Republic of the Congo|2020-04-24	0.0002440435	Africa
Africa|hCoV-19/DRC/10120/2020|EPI ISL 513624|B.1.1.275|Democratic Republic of the Congo|2020-05-22	Africa|hCoV-19/DRC/3806/2020|EPI ISL 447244|B.1|Democratic Republic of the Congo|2020-04-24	0.0003249136	Africa
Africa|hCoV-19/DRC/10127/2020|EPI ISL 513625|B.1.1.275|Democratic Republic of the Congo|2020-05-22	Africa|hCoV-19/DRC/3806/2020|EPI ISL 447244|B.1|Democratic Republic of the Congo|2020-04-24	0.0003205972	Africa
Africa|hCoV-19/DRC/10242/2020|EPI ISL 513626|B.1.84|Democratic Republic of the Congo|2020-05-22	Africa|hCoV-19/DRC/3806/2020|EPI ISL 447244|B.1|Democratic Republic of the Congo|2020-04-24	0.0001398577	Africa
Africa|hCoV-19/DRC/10251/2020|EPI ISL 513627|B.1.128|Democratic Republic of the Congo|2020-05-22	Africa|hCoV-19/DRC/3806/2020|EPI ISL 447244|B.1|Democratic Republic of the Congo|2020-04-24	0.0003500676	Africa
Africa|hCoV-19/DRC/10324/2020|EPI ISL 527545|B.1.214|Democratic Republic of the Congo|2020-05-22	Africa|hCoV-19/DRC/3806/2020|EPI ISL 447244|B.1|Democratic Republic of the Congo|2020-04-24	0.0002093510	Africa
Africa|hCoV-19/DRC/10346/2020|EPI ISL 527546|B.1.214|Democratic Republic of the Congo|2020-05-22	Africa|hCoV-19/DRC/3806/2020|EPI ISL 447244|B.1|Democratic Republic of the Congo|2020-04-24	0.0002115651	Africa
Africa|hCoV-19/DRC/10364/2020|EPI ISL 527498|B.1|Democratic Republic of the Congo|2020-05-22	Africa|hCoV-19/DRC/3806/2020|EPI ISL 447244|B.1|Democratic Republic of the Congo|2020-04-24	0.0001048213	Africa
Africa|hCoV-19/DRC/10371/2020|EPI ISL 527489|B.1.178|Democratic Republic of the Congo|2020-05-22	Africa|hCoV-19/DRC/3806/2020|EPI ISL 447244|B.1|Democratic Republic of the Congo|2020-04-24	0.0002443527	Africa
Africa|hCoV-19/DRC/10373/2020|EPI ISL 527495|B.1.159|Democratic Republic of the Congo|2020-05-22	Africa|hCoV-19/DRC/3806/2020|EPI ISL 447244|B.1|Democratic Republic of the Congo|2020-04-24	0.0002795520	Africa
Africa|hCoV-19/DRC/10374/2020|EPI ISL 527539|B.1.84|Democratic Republic of the Congo|2020-05-22	Africa|hCoV-19/DRC/3806/2020|EPI ISL 447244|B.1|Democratic Republic of the Congo|2020-04-24	0.0003884087	Africa
Africa|hCoV-19/DRC/10375/2020|EPI ISL 527499|B.1.84|Democratic Republic of the Congo|2020-05-22	Africa|hCoV-19/DRC/3806/2020|EPI ISL 447244|B.1|Democratic Republic of the Congo|2020-04-24	0.0002806875	Africa
Africa|hCoV-19/DRC/10399/2020|EPI ISL 527491|B.1.214|Democratic Republic of the Congo|2020-05-22	Africa|hCoV-19/DRC/3806/2020|EPI ISL 447244|B.1|Democratic Republic of the Congo|2020-04-24	0.0002094905	Africa
Africa|hCoV-19/DRC/10502/2020|EPI ISL 527547|B.1.5|Democratic Republic of the Congo|2020-05-20	Africa|hCoV-19/DRC/3806/2020|EPI ISL 447244|B.1|Democratic Republic of the Congo|2020-04-24	0.0001045803	Africa
Africa|hCoV-19/DRC/10506/2020|EPI ISL 527524|B.1.5|Democratic Republic of the Congo|2020-05-18	Africa|hCoV-19/DRC/3806/2020|EPI ISL 447244|B.1|Democratic Republic of the Congo|2020-04-24	0.0001060925	Africa
Africa|hCoV-19/DRC/10507/2020|EPI ISL 527492|B.1.5|Democratic Republic of the Congo|2020-05-18	Africa|hCoV-19/DRC/3806/2020|EPI ISL 447244|B.1|Democratic Republic of the Congo|2020-04-24	0.0001397173	Africa
Africa|hCoV-19/DRC/10508/2020|EPI ISL 527494|B.1.5|Democratic Republic of the Congo|2020-05-20	Africa|hCoV-19/DRC/3806/2020|EPI ISL 447244|B.1|Democratic Republic of the Congo|2020-04-24	0.0001396638	Africa
Africa|hCoV-19/DRC/10532/2020|EPI ISL 527532|B.1.5|Democratic Republic of the Congo|2020-05-20	Africa|hCoV-19/DRC/3806/2020|EPI ISL 447244|B.1|Democratic Republic of the Congo|2020-04-24	0.0001060625	Africa
Africa|hCoV-19/DRC/10533/2020|EPI ISL 527548|B.1.5|Democratic Republic of the Congo|2020-05-20	Africa|hCoV-19/DRC/3806/2020|EPI ISL 447244|B.1|Democratic Republic of the Congo|2020-04-24	0.0001394869	Africa
Africa|hCoV-19/DRC/10621/2020|EPI ISL 527526|B.1.214|Democratic Republic of the Congo|2020-05-23	Africa|hCoV-19/DRC/3806/2020|EPI ISL 447244|B.1|Democratic Republic of the Congo|2020-04-24	0.0001766205	Africa
Africa|hCoV-19/DRC/10640/2020|EPI ISL 527541|B.1|Democratic Republic of the Congo|2020-05-22	Africa|hCoV-19/DRC/3806/2020|EPI ISL 447244|B.1|Democratic Republic of the Congo|2020-04-24	0.0003551624	Africa
Africa|hCoV-19/DRC/10644/2020|EPI ISL 527549|B.1|Democratic Republic of the Congo|2020-05-22	Africa|hCoV-19/DRC/3806/2020|EPI ISL 447244|B.1|Democratic Republic of the Congo|2020-04-24	0.0003487354	Africa
Africa|hCoV-19/DRC/10728/2020|EPI ISL 513628|B.1.5|Democratic Republic of the Congo|2020-05-23	Africa|hCoV-19/DRC/3806/2020|EPI ISL 447244|B.1|Democratic Republic of the Congo|2020-04-24	0.0000723043	Africa
Africa|hCoV-19/DRC/10731/2020|EPI ISL 513629|B.1.1.1|Democratic Republic of the Congo|2020-05-23	Africa|hCoV-19/DRC/3806/2020|EPI ISL 447244|B.1|Democratic Republic of the Congo|2020-04-24	0.0003977999	Africa
Africa|hCoV-19/DRC/10733/2020|EPI ISL 513630|B.1|Democratic Republic of the Congo|2020-05-23	Africa|hCoV-19/DRC/3806/2020|EPI ISL 447244|B.1|Democratic Republic of the Congo|2020-04-24	0.0002091977	Africa
Africa|hCoV-19/DRC/108/2020|EPI ISL 417948|B.1.128|Democratic Republic of the Congo|2020-03-19	Africa|hCoV-19/DRC/3806/2020|EPI ISL 447244|B.1|Democratic Republic of the Congo|2020-04-24	0.0002440276	Africa
Africa|hCoV-19/DRC/10885/2020|EPI ISL 513631|B.1.84|Democratic Republic of the Congo|2020-05-23	Africa|hCoV-19/DRC/3806/2020|EPI ISL 447244|B.1|Democratic Republic of the Congo|2020-04-24	0.0001756238	Africa
Africa|hCoV-19/DRC/10902/2020|EPI ISL 527490|B.1.178|Democratic Republic of the Congo|2020-05-23	Africa|hCoV-19/DRC/3806/2020|EPI ISL 447244|B.1|Democratic Republic of the Congo|2020-04-24	0.0001744008	Africa
Africa|hCoV-19/DRC/10913/2020|EPI ISL 527507|B.1.84|Democratic Republic of the Congo|2020-05-24	Africa|hCoV-19/DRC/3806/2020|EPI ISL 447244|B.1|Democratic Republic of the Congo|2020-04-24	0.0002792563	Africa
Africa|hCoV-19/DRC/11005/2020|EPI ISL 527550|B.1.159|Democratic Republic of the Congo|2020-05-24	Africa|hCoV-19/DRC/3806/2020|EPI ISL 447244|B.1|Democratic Republic of the Congo|2020-04-24	0.0003837204	Africa
Africa|hCoV-19/DRC/11008/2020|EPI ISL 527503|B.1.159|Democratic Republic of the Congo|2020-05-24	Africa|hCoV-19/DRC/3806/2020|EPI ISL 447244|B.1|Democratic Republic of the Congo|2020-04-24	0.0003168126	Africa
Africa|hCoV-19/DRC/11022/2020|EPI ISL 527551|B.1.214|Democratic Republic of the Congo|2020-05-24	Africa|hCoV-19/DRC/3806/2020|EPI ISL 447244|B.1|Democratic Republic of the Congo|2020-04-24	0.0002791560	Africa
Africa|hCoV-19/DRC/11024/2020|EPI ISL 527552|B.1.149|Democratic Republic of the Congo|2020-05-24	Africa|hCoV-19/DRC/3806/2020|EPI ISL 447244|B.1|Democratic Republic of the Congo|2020-04-24	0.0003169812	Africa
Africa|hCoV-19/DRC/11026/2020|EPI ISL 527553|B.1.149|Democratic Republic of the Congo|2020-05-24	Africa|hCoV-19/DRC/3806/2020|EPI ISL 447244|B.1|Democratic Republic of the Congo|2020-04-24	0.0001743885	Africa
Africa|hCoV-19/DRC/11031/2020|EPI ISL 527554|B.1.214|Democratic Republic of the Congo|2020-05-24	Africa|hCoV-19/DRC/3806/2020|EPI ISL 447244|B.1|Democratic Republic of the Congo|2020-04-24	0.0002094292	Africa
Africa|hCoV-19/DRC/11041/2020|EPI ISL 527555|B.1|Democratic Republic of the Congo|2020-05-24	Africa|hCoV-19/DRC/3806/2020|EPI ISL 447244|B.1|Democratic Republic of the Congo|2020-04-24	0.0001744659	Africa
Africa|hCoV-19/DRC/11057/2020|EPI ISL 527528|B.1.5|Democratic Republic of the Congo|2020-05-24	Africa|hCoV-19/DRC/3806/2020|EPI ISL 447244|B.1|Democratic Republic of the Congo|2020-04-24	0.0001056779	Africa
Africa|hCoV-19/DRC/11078/2020|EPI ISL 527514|B.1|Democratic Republic of the Congo|2020-05-24	Africa|hCoV-19/DRC/3806/2020|EPI ISL 447244|B.1|Democratic Republic of the Congo|2020-04-24	0.0002794485	Africa
Africa|hCoV-19/DRC/11079/2020|EPI ISL 527500|B.1.214|Democratic Republic of the Congo|2020-05-24	Africa|hCoV-19/DRC/3806/2020|EPI ISL 447244|B.1|Democratic Republic of the Congo|2020-04-24	0.0001403369	Africa
Africa|hCoV-19/DRC/11093/2020|EPI ISL 527527|B.1.5|Democratic Republic of the Congo|2020-05-24	Africa|hCoV-19/DRC/3806/2020|EPI ISL 447244|B.1|Democratic Republic of the Congo|2020-04-24	0.0001773421	Africa
Africa|hCoV-19/DRC/11096/2020|EPI ISL 527522|B.1|Democratic Republic of the Congo|2020-05-24	Africa|hCoV-19/DRC/3806/2020|EPI ISL 447244|B.1|Democratic Republic of the Congo|2020-04-24	0.0001762322	Africa
Africa|hCoV-19/DRC/11114/2020|EPI ISL 527534|B.1.214|Democratic Republic of the Congo|2020-05-25	Africa|hCoV-19/DRC/3806/2020|EPI ISL 447244|B.1|Democratic Republic of the Congo|2020-04-24	0.0002479035	Africa
Africa|hCoV-19/DRC/11123/2020|EPI ISL 527496|B.1.84|Democratic Republic of the Congo|2020-05-24	Africa|hCoV-19/DRC/3806/2020|EPI ISL 447244|B.1|Democratic Republic of the Congo|2020-04-24	0.0001747809	Africa
Africa|hCoV-19/DRC/11134/2020|EPI ISL 527518|B.1.5|Democratic Republic of the Congo|2020-05-24	Africa|hCoV-19/DRC/3806/2020|EPI ISL 447244|B.1|Democratic Republic of the Congo|2020-04-24	0.0000702557	Africa
Africa|hCoV-19/DRC/11143/2020|EPI ISL 527556|B.1|Democratic Republic of the Congo|2020-05-24	Africa|hCoV-19/DRC/3806/2020|EPI ISL 447244|B.1|Democratic Republic of the Congo|2020-04-24	0.0003837684	Africa
Africa|hCoV-19/DRC/11145/2020|EPI ISL 527501|B.1.214|Democratic Republic of the Congo|2020-05-24	Africa|hCoV-19/DRC/3806/2020|EPI ISL 447244|B.1|Democratic Republic of the Congo|2020-04-24	0.0002800255	Africa
Africa|hCoV-19/DRC/11148/2020|EPI ISL 527525|B.1.178|Democratic Republic of the Congo|2020-05-24	Africa|hCoV-19/DRC/3806/2020|EPI ISL 447244|B.1|Democratic Republic of the Congo|2020-04-24	0.0002831539	Africa
Africa|hCoV-19/DRC/11157/2020|EPI ISL 527530|B.1|Democratic Republic of the Congo|2020-05-25	Africa|hCoV-19/DRC/3806/2020|EPI ISL 447244|B.1|Democratic Republic of the Congo|2020-04-24	0.0002459519	Africa
Africa|hCoV-19/DRC/11187/2020|EPI ISL 527523|B.1.1.275|Democratic Republic of the Congo|2020-05-23	Africa|hCoV-19/DRC/3806/2020|EPI ISL 447244|B.1|Democratic Republic of the Congo|2020-04-24	0.0003503336	Africa
Africa|hCoV-19/DRC/11191/2020|EPI ISL 527506|B.1.1.275|Democratic Republic of the Congo|2020-05-23	Africa|hCoV-19/DRC/3806/2020|EPI ISL 447244|B.1|Democratic Republic of the Congo|2020-04-24	0.0002440640	Africa
Africa|hCoV-19/DRC/11252/2020|EPI ISL 527557|B.1.1.275|Democratic Republic of the Congo|2020-05-21	Africa|hCoV-19/DRC/3806/2020|EPI ISL 447244|B.1|Democratic Republic of the Congo|2020-04-24	0.0004184975	Africa
Africa|hCoV-19/DRC/11260/2020|EPI ISL 527558|B.1.1.275|Democratic Republic of the Congo|2020-05-23	Africa|hCoV-19/DRC/3806/2020|EPI ISL 447244|B.1|Democratic Republic of the Congo|2020-04-24	0.0002790335	Africa
Africa|hCoV-19/DRC/1131/2020|EPI ISL 429255|B.1.5|Democratic Republic of the Congo|2020-04-05	Africa|hCoV-19/DRC/3806/2020|EPI ISL 447244|B.1|Democratic Republic of the Congo|2020-04-24	0.0000697146	Africa
Africa|hCoV-19/DRC/11310/2020|EPI ISL 527529|B.1.149|Democratic Republic of the Congo|2020-05-25	Africa|hCoV-19/DRC/3806/2020|EPI ISL 447244|B.1|Democratic Republic of the Congo|2020-04-24	0.0001757287	Africa
Africa|hCoV-19/DRC/11318/2020|EPI ISL 527559|B.1.149|Democratic Republic of the Congo|2020-05-25	Africa|hCoV-19/DRC/3806/2020|EPI ISL 447244|B.1|Democratic Republic of the Congo|2020-04-24	0.0001743077	Africa
Africa|hCoV-19/DRC/11326/2020|EPI ISL 527508|B.1|Democratic Republic of the Congo|2020-05-25	Africa|hCoV-19/DRC/3806/2020|EPI ISL 447244|B.1|Democratic Republic of the Congo|2020-04-24	0.0001744981	Africa
Africa|hCoV-19/DRC/11334/2020|EPI ISL 527504|B.1.178|Democratic Republic of the Congo|2020-05-25	Africa|hCoV-19/DRC/3806/2020|EPI ISL 447244|B.1|Democratic Republic of the Congo|2020-04-24	0.0001744469	Africa
Africa|hCoV-19/DRC/11337/2020|EPI ISL 527510|B.1.84|Democratic Republic of the Congo|2020-05-25	Africa|hCoV-19/DRC/3806/2020|EPI ISL 447244|B.1|Democratic Republic of the Congo|2020-04-24	0.0002445952	Africa
Africa|hCoV-19/DRC/11341/2020|EPI ISL 527509|B.1.1.275|Democratic Republic of the Congo|2020-05-25	Africa|hCoV-19/DRC/3806/2020|EPI ISL 447244|B.1|Democratic Republic of the Congo|2020-04-24	0.0003492484	Africa
Africa|hCoV-19/DRC/11348/2020|EPI ISL 527560|B.1.149|Democratic Republic of the Congo|2020-05-25	Africa|hCoV-19/DRC/3806/2020|EPI ISL 447244|B.1|Democratic Republic of the Congo|2020-04-24	0.0001743017	Africa
Africa|hCoV-19/DRC/11369/2020|EPI ISL 527537|B.1.214|Democratic Republic of the Congo|2020-05-25	Africa|hCoV-19/DRC/3806/2020|EPI ISL 447244|B.1|Democratic Republic of the Congo|2020-04-24	0.0002112895	Africa
Africa|hCoV-19/DRC/11376/2020|EPI ISL 527513|B.1.214|Democratic Republic of the Congo|2020-05-25	Africa|hCoV-19/DRC/3806/2020|EPI ISL 447244|B.1|Democratic Republic of the Congo|2020-04-24	0.0002442027	Africa
Africa|hCoV-19/DRC/11411/2020|EPI ISL 527561|B.1.5|Democratic Republic of the Congo|2020-05-25	Africa|hCoV-19/DRC/3806/2020|EPI ISL 447244|B.1|Democratic Republic of the Congo|2020-04-24	0.0001394579	Africa
Africa|hCoV-19/DRC/11450/2020|EPI ISL 527516|B.1.5|Democratic Republic of the Congo|2020-05-25	Africa|hCoV-19/DRC/3806/2020|EPI ISL 447244|B.1|Democratic Republic of the Congo|2020-04-24	0.0000706227	Africa
Africa|hCoV-19/DRC/11458/2020|EPI ISL 527497|B.1.5|Democratic Republic of the Congo|2020-05-25	Africa|hCoV-19/DRC/3806/2020|EPI ISL 447244|B.1|Democratic Republic of the Congo|2020-04-24	0.0002113360	Africa
Africa|hCoV-19/DRC/11460/2020|EPI ISL 527562|B.1.214|Democratic Republic of the Congo|2020-05-25	Africa|hCoV-19/DRC/3806/2020|EPI ISL 447244|B.1|Democratic Republic of the Congo|2020-04-24	0.0003526544	Africa
Africa|hCoV-19/DRC/11472/2020|EPI ISL 527502|B.1.214|Democratic Republic of the Congo|2020-05-25	Africa|hCoV-19/DRC/3806/2020|EPI ISL 447244|B.1|Democratic Republic of the Congo|2020-04-24	0.0002789000	Africa
Africa|hCoV-19/DRC/11477/2020|EPI ISL 527563|B.1.84|Democratic Republic of the Congo|2020-05-25	Africa|hCoV-19/DRC/3806/2020|EPI ISL 447244|B.1|Democratic Republic of the Congo|2020-04-24	0.0001045719	Africa
Africa|hCoV-19/DRC/11486/2020|EPI ISL 527564|B.1.214|Democratic Republic of the Congo|2020-05-25	Africa|hCoV-19/DRC/3806/2020|EPI ISL 447244|B.1|Democratic Republic of the Congo|2020-04-24	0.0002790822	Africa
Africa|hCoV-19/DRC/11487/2020|EPI ISL 527505|B.1|Democratic Republic of the Congo|2020-05-25	Africa|hCoV-19/DRC/3806/2020|EPI ISL 447244|B.1|Democratic Republic of the Congo|2020-04-24	0.0002115300	Africa
Africa|hCoV-19/DRC/11507/2020|EPI ISL 527512|B.1|Democratic Republic of the Congo|2020-05-25	Africa|hCoV-19/DRC/3806/2020|EPI ISL 447244|B.1|Democratic Republic of the Congo|2020-04-24	0.0002451826	Africa
Africa|hCoV-19/DRC/1151/2020|EPI ISL 447596|B.38|Democratic Republic of the Congo|2020-04-05	Africa|hCoV-19/DRC/3806/2020|EPI ISL 447244|B.1|Democratic Republic of the Congo|2020-04-24	0.0004882338	Africa
Africa|hCoV-19/DRC/11511/2020|EPI ISL 527511|B.1.214|Democratic Republic of the Congo|2020-05-25	Africa|hCoV-19/DRC/3806/2020|EPI ISL 447244|B.1|Democratic Republic of the Congo|2020-04-24	0.0002795755	Africa
Africa|hCoV-19/DRC/11572/2020|EPI ISL 527565|B.1.214|Democratic Republic of the Congo|2020-05-25	Africa|hCoV-19/DRC/3806/2020|EPI ISL 447244|B.1|Democratic Republic of the Congo|2020-04-24	0.0001742999	Africa
Africa|hCoV-19/DRC/11576/2020|EPI ISL 527517|B.1|Democratic Republic of the Congo|2020-05-25	Africa|hCoV-19/DRC/3806/2020|EPI ISL 447244|B.1|Democratic Republic of the Congo|2020-04-24	0.0001756996	Africa
Africa|hCoV-19/DRC/11583/2020|EPI ISL 527542|B.1|Democratic Republic of the Congo|2020-05-25	Africa|hCoV-19/DRC/3806/2020|EPI ISL 447244|B.1|Democratic Republic of the Congo|2020-04-24	0.0002139508	Africa
Africa|hCoV-19/DRC/11616/2020|EPI ISL 527519|B.1|Democratic Republic of the Congo|2020-05-25	Africa|hCoV-19/DRC/3806/2020|EPI ISL 447244|B.1|Democratic Republic of the Congo|2020-04-24	0.0001751888	Africa
Africa|hCoV-19/DRC/11623/2020|EPI ISL 527566|B.1.5|Democratic Republic of the Congo|2020-05-25	Africa|hCoV-19/DRC/3806/2020|EPI ISL 447244|B.1|Democratic Republic of the Congo|2020-04-24	0.0001744651	Africa
Africa|hCoV-19/DRC/11624/2020|EPI ISL 527567|B.1.149|Democratic Republic of the Congo|2020-05-25	Africa|hCoV-19/DRC/3806/2020|EPI ISL 447244|B.1|Democratic Republic of the Congo|2020-04-24	0.0001744032	Africa
Africa|hCoV-19/DRC/11631/2020|EPI ISL 527568|B.1.149|Democratic Republic of the Congo|2020-05-25	Africa|hCoV-19/DRC/3806/2020|EPI ISL 447244|B.1|Democratic Republic of the Congo|2020-04-24	0.0001745615	Africa
Africa|hCoV-19/DRC/11632/2020|EPI ISL 527493|B.1|Democratic Republic of the Congo|2020-05-25	Africa|hCoV-19/DRC/3806/2020|EPI ISL 447244|B.1|Democratic Republic of the Congo|2020-04-24	0.0002096216	Africa
Africa|hCoV-19/DRC/11635/2020|EPI ISL 527540|B.1.214|Democratic Republic of the Congo|2020-05-25	Africa|hCoV-19/DRC/3806/2020|EPI ISL 447244|B.1|Democratic Republic of the Congo|2020-04-24	0.0002115009	Africa
Africa|hCoV-19/DRC/11640/2020|EPI ISL 527535|B.1.178|Democratic Republic of the Congo|2020-05-25	Africa|hCoV-19/DRC/3806/2020|EPI ISL 447244|B.1|Democratic Republic of the Congo|2020-04-24	0.0002452024	Africa
Africa|hCoV-19/DRC/11643/2020|EPI ISL 527520|B.1.5|Democratic Republic of the Congo|2020-05-25	Africa|hCoV-19/DRC/3806/2020|EPI ISL 447244|B.1|Democratic Republic of the Congo|2020-04-24	0.0001396330	Africa
Africa|hCoV-19/DRC/11648/2020|EPI ISL 527569|B.1.6|Democratic Republic of the Congo|2020-05-25	Africa|hCoV-19/DRC/3806/2020|EPI ISL 447244|B.1|Democratic Republic of the Congo|2020-04-24	0.0002092517	Africa
Africa|hCoV-19/DRC/11652/2020|EPI ISL 527570|B.1.149|Democratic Republic of the Congo|2020-05-25	Africa|hCoV-19/DRC/3806/2020|EPI ISL 447244|B.1|Democratic Republic of the Congo|2020-04-24	0.0001743296	Africa
Africa|hCoV-19/DRC/11653/2020|EPI ISL 527533|B.1.84|Democratic Republic of the Congo|2020-05-25	Africa|hCoV-19/DRC/3806/2020|EPI ISL 447244|B.1|Democratic Republic of the Congo|2020-04-24	0.0001406196	Africa
Africa|hCoV-19/DRC/11676/2020|EPI ISL 527531|B.1|Democratic Republic of the Congo|2020-05-26	Africa|hCoV-19/DRC/3806/2020|EPI ISL 447244|B.1|Democratic Republic of the Congo|2020-04-24	0.0003527240	Africa
Africa|hCoV-19/DRC/11677/2020|EPI ISL 527515|B.1.214|Democratic Republic of the Congo|2020-05-26	Africa|hCoV-19/DRC/3806/2020|EPI ISL 447244|B.1|Democratic Republic of the Congo|2020-04-24	0.0002808718	Africa
Africa|hCoV-19/DRC/11732/2020|EPI ISL 527536|B.1.214|Democratic Republic of the Congo|2020-05-26	Africa|hCoV-19/DRC/3806/2020|EPI ISL 447244|B.1|Democratic Republic of the Congo|2020-04-24	0.0001405736	Africa
Africa|hCoV-19/DRC/11733/2020|EPI ISL 527571|B.1.149|Democratic Republic of the Congo|2020-05-26	Africa|hCoV-19/DRC/3806/2020|EPI ISL 447244|B.1|Democratic Republic of the Congo|2020-04-24	0.0001743034	Africa
Africa|hCoV-19/DRC/11806/2020|EPI ISL 527572|B.1.214|Democratic Republic of the Congo|2020-05-26	Africa|hCoV-19/DRC/3806/2020|EPI ISL 447244|B.1|Democratic Republic of the Congo|2020-04-24	0.0002789460	Africa
Africa|hCoV-19/DRC/1234/2020|EPI ISL 429258|B.1.5|Democratic Republic of the Congo|2020-04-06	Africa|hCoV-19/DRC/3806/2020|EPI ISL 447244|B.1|Democratic Republic of the Congo|2020-04-24	0.0000717758	Africa
Africa|hCoV-19/DRC/1249/2020|EPI ISL 429259|B.1.5|Democratic Republic of the Congo|2020-04-06	Africa|hCoV-19/DRC/3806/2020|EPI ISL 447244|B.1|Democratic Republic of the Congo|2020-04-24	0.0000700270	Africa
Africa|hCoV-19/DRC/1319/2020|EPI ISL 431011|B.1.128|Democratic Republic of the Congo|2020-04-07	Africa|hCoV-19/DRC/3806/2020|EPI ISL 447244|B.1|Democratic Republic of the Congo|2020-04-24	0.0002447578	Africa
Africa|hCoV-19/DRC/1324/2020|EPI ISL 435033|B.1.128|Democratic Republic of the Congo|2020-04-07	Africa|hCoV-19/DRC/3806/2020|EPI ISL 447244|B.1|Democratic Republic of the Congo|2020-04-24	0.0002440326	Africa
Africa|hCoV-19/DRC/1326/2020|EPI ISL 435116|B.1|Democratic Republic of the Congo|2020-04-07	Africa|hCoV-19/DRC/3806/2020|EPI ISL 447244|B.1|Democratic Republic of the Congo|2020-04-24	0.0001408488	Africa
Africa|hCoV-19/DRC/1375/2020|EPI ISL 435117|B.1.1.1|Democratic Republic of the Congo|2020-04-07	Africa|hCoV-19/DRC/3806/2020|EPI ISL 447244|B.1|Democratic Republic of the Congo|2020-04-24	0.0003868889	Africa
Africa|hCoV-19/DRC/1376/2020|EPI ISL 431012|B.1.1.1|Democratic Republic of the Congo|2020-04-07	Africa|hCoV-19/DRC/3806/2020|EPI ISL 447244|B.1|Democratic Republic of the Congo|2020-04-24	0.0003486727	Africa
Africa|hCoV-19/DRC/1377/2020|EPI ISL 434678|B.1.1.1|Democratic Republic of the Congo|2020-04-07	Africa|hCoV-19/DRC/3806/2020|EPI ISL 447244|B.1|Democratic Republic of the Congo|2020-04-24	0.0003137955	Africa
Africa|hCoV-19/DRC/1378/2020|EPI ISL 435118|B.1.1.1|Democratic Republic of the Congo|2020-04-07	Africa|hCoV-19/DRC/3806/2020|EPI ISL 447244|B.1|Democratic Republic of the Congo|2020-04-24	0.0003496284	Africa
Africa|hCoV-19/DRC/1382/2020|EPI ISL 435113|B.1.1.1|Democratic Republic of the Congo|2020-04-07	Africa|hCoV-19/DRC/3806/2020|EPI ISL 447244|B.1|Democratic Republic of the Congo|2020-04-24	0.0003517754	Africa
Africa|hCoV-19/DRC/1397/2020|EPI ISL 434679|B.1.1.1|Democratic Republic of the Congo|2020-04-07	Africa|hCoV-19/DRC/3806/2020|EPI ISL 447244|B.1|Democratic Republic of the Congo|2020-04-24	0.0003487335	Africa
Africa|hCoV-19/DRC/1398/2020|EPI ISL 435114|B.1.1.1|Democratic Republic of the Congo|2020-04-07	Africa|hCoV-19/DRC/3806/2020|EPI ISL 447244|B.1|Democratic Republic of the Congo|2020-04-24	0.0003137846	Africa
Africa|hCoV-19/DRC/1422/2020|EPI ISL 434680|B.1.149|Democratic Republic of the Congo|2020-04-08	Africa|hCoV-19/DRC/3806/2020|EPI ISL 447244|B.1|Democratic Republic of the Congo|2020-04-24	0.0001753768	Africa
Africa|hCoV-19/DRC/1423/2020|EPI ISL 434710|B.1.149|Democratic Republic of the Congo|2020-04-08	Africa|hCoV-19/DRC/3806/2020|EPI ISL 447244|B.1|Democratic Republic of the Congo|2020-04-24	0.0001394413	Africa
Africa|hCoV-19/DRC/1486/2020|EPI ISL 434711|B.1|Democratic Republic of the Congo|2020-04-08	Africa|hCoV-19/DRC/3806/2020|EPI ISL 447244|B.1|Democratic Republic of the Congo|2020-04-24	0.0001059888	Africa
Africa|hCoV-19/DRC/1516/2020|EPI ISL 435032|B.1.5|Democratic Republic of the Congo|2020-04-09	Africa|hCoV-19/DRC/3806/2020|EPI ISL 447244|B.1|Democratic Republic of the Congo|2020-04-24	0.0000697146	Africa
Africa|hCoV-19/DRC/1565/2020|EPI ISL 434681|B.1|Democratic Republic of the Congo|2020-04-09	Africa|hCoV-19/DRC/3806/2020|EPI ISL 447244|B.1|Democratic Republic of the Congo|2020-04-24	0.0001045824	Africa
Africa|hCoV-19/DRC/158/2020|EPI ISL 417950|B.40|Democratic Republic of the Congo|2020-03-20	Africa|hCoV-19/DRC/3806/2020|EPI ISL 447244|B.1|Democratic Republic of the Congo|2020-04-24	0.0004882147	Africa
Africa|hCoV-19/DRC/1715/2020|EPI ISL 435156|B.1.84|Democratic Republic of the Congo|2020-04-10	Africa|hCoV-19/DRC/3806/2020|EPI ISL 447244|B.1|Democratic Republic of the Congo|2020-04-24	0.0001394355	Africa
Africa|hCoV-19/DRC/1767/2020|EPI ISL 435157|B.1.5|Democratic Republic of the Congo|2020-04-10	Africa|hCoV-19/DRC/3806/2020|EPI ISL 447244|B.1|Democratic Republic of the Congo|2020-04-24	0.0000706295	Africa
Africa|hCoV-19/DRC/1779/2020|EPI ISL 435158|C.14|Democratic Republic of the Congo|2020-04-10	Africa|hCoV-19/DRC/3806/2020|EPI ISL 447244|B.1|Democratic Republic of the Congo|2020-04-24	0.0004214557	Africa
Africa|hCoV-19/DRC/191/2020|EPI ISL 417955|B.1.128|Democratic Republic of the Congo|2020-03-21	Africa|hCoV-19/DRC/3806/2020|EPI ISL 447244|B.1|Democratic Republic of the Congo|2020-04-24	0.0002440275	Africa
Africa|hCoV-19/DRC/1952/2020|EPI ISL 435159|B.1.5|Democratic Republic of the Congo|2020-04-11	Africa|hCoV-19/DRC/3806/2020|EPI ISL 447244|B.1|Democratic Republic of the Congo|2020-04-24	0.0000700711	Africa
Africa|hCoV-19/DRC/1982/2020|EPI ISL 435160|B.1|Democratic Republic of the Congo|2020-04-12	Africa|hCoV-19/DRC/3806/2020|EPI ISL 447244|B.1|Democratic Republic of the Congo|2020-04-24	0.0001046616	Africa
Africa|hCoV-19/DRC/2047/2020|EPI ISL 435161|B.1.1.1|Democratic Republic of the Congo|2020-04-12	Africa|hCoV-19/DRC/3806/2020|EPI ISL 447244|B.1|Democratic Republic of the Congo|2020-04-24	0.0003141350	Africa
Africa|hCoV-19/DRC/2063/2020|EPI ISL 435162|B.1|Democratic Republic of the Congo|2020-04-12	Africa|hCoV-19/DRC/3806/2020|EPI ISL 447244|B.1|Democratic Republic of the Congo|2020-04-24	0.0000697698	Africa
Africa|hCoV-19/DRC/2120/2020|EPI ISL 435163|B.1.149|Democratic Republic of the Congo|2020-04-12	Africa|hCoV-19/DRC/3806/2020|EPI ISL 447244|B.1|Democratic Republic of the Congo|2020-04-24	0.0001394413	Africa
Africa|hCoV-19/DRC/2121/2020|EPI ISL 435164|B.1.149|Democratic Republic of the Congo|2020-04-12	Africa|hCoV-19/DRC/3806/2020|EPI ISL 447244|B.1|Democratic Republic of the Congo|2020-04-24	0.0001394705	Africa
Africa|hCoV-19/DRC/2122/2020|EPI ISL 435165|B.1.149|Democratic Republic of the Congo|2020-04-13	Africa|hCoV-19/DRC/3806/2020|EPI ISL 447244|B.1|Democratic Republic of the Congo|2020-04-24	0.0002122483	Africa
Africa|hCoV-19/DRC/2125/2020|EPI ISL 435166|B.1.149|Democratic Republic of the Congo|2020-04-13	Africa|hCoV-19/DRC/3806/2020|EPI ISL 447244|B.1|Democratic Republic of the Congo|2020-04-24	0.0001402380	Africa
Africa|hCoV-19/DRC/2128/2020|EPI ISL 435167|B.1|Democratic Republic of the Congo|2020-04-13	Africa|hCoV-19/DRC/3806/2020|EPI ISL 447244|B.1|Democratic Republic of the Congo|2020-04-24	0.0000709451	Africa
Africa|hCoV-19/DRC/2133/2020|EPI ISL 435168|B.1.128|Democratic Republic of the Congo|2020-04-13	Africa|hCoV-19/DRC/3806/2020|EPI ISL 447244|B.1|Democratic Republic of the Congo|2020-04-24	0.0002123092	Africa
Africa|hCoV-19/DRC/214/2020|EPI ISL 420030|B.1.6|Democratic Republic of the Congo|2020-03-21	Africa|hCoV-19/DRC/3806/2020|EPI ISL 447244|B.1|Democratic Republic of the Congo|2020-04-24	0.0000697114	Africa
Africa|hCoV-19/DRC/215/2020|EPI ISL 420031|B.1.1.1|Democratic Republic of the Congo|2020-03-21	Africa|hCoV-19/DRC/3806/2020|EPI ISL 447244|B.1|Democratic Republic of the Congo|2020-04-24	0.0003492864	Africa
Africa|hCoV-19/DRC/2169/2020|EPI ISL 436194|B.1.5|Democratic Republic of the Congo|2020-04-13	Africa|hCoV-19/DRC/3806/2020|EPI ISL 447244|B.1|Democratic Republic of the Congo|2020-04-24	0.0001061152	Africa
Africa|hCoV-19/DRC/2299/2020|EPI ISL 436412|B.1.5|Democratic Republic of the Congo|2020-04-14	Africa|hCoV-19/DRC/3806/2020|EPI ISL 447244|B.1|Democratic Republic of the Congo|2020-04-24	0.0001394447	Africa
Africa|hCoV-19/DRC/236/2020|EPI ISL 420032|B.1.128|Democratic Republic of the Congo|2020-03-22	Africa|hCoV-19/DRC/3806/2020|EPI ISL 447244|B.1|Democratic Republic of the Congo|2020-04-24	0.0002440215	Africa
Africa|hCoV-19/DRC/2363/2020|EPI ISL 437194|B.1.84|Democratic Republic of the Congo|2020-04-14	Africa|hCoV-19/DRC/3806/2020|EPI ISL 447244|B.1|Democratic Republic of the Congo|2020-04-24	0.0001045719	Africa
Africa|hCoV-19/DRC/2384/2020|EPI ISL 437196|B.1.149|Democratic Republic of the Congo|2020-04-14	Africa|hCoV-19/DRC/3806/2020|EPI ISL 447244|B.1|Democratic Republic of the Congo|2020-04-24	0.0001397335	Africa
Africa|hCoV-19/DRC/241/2020|EPI ISL 420033|B.1.1.75|Democratic Republic of the Congo|2020-03-22	Africa|hCoV-19/DRC/3806/2020|EPI ISL 447244|B.1|Democratic Republic of the Congo|2020-04-24	0.0002789196	Africa
Africa|hCoV-19/DRC/243/2020|EPI ISL 420034|B.1|Democratic Republic of the Congo|2020-03-22	Africa|hCoV-19/DRC/3806/2020|EPI ISL 447244|B.1|Democratic Republic of the Congo|2020-04-24	0.0001760974	Africa
Africa|hCoV-19/DRC/248/2020|EPI ISL 420035|B.1.5|Democratic Republic of the Congo|2020-03-22	Africa|hCoV-19/DRC/3806/2020|EPI ISL 447244|B.1|Democratic Republic of the Congo|2020-04-24	0.0000348550	Africa
Africa|hCoV-19/DRC/2496/2020|EPI ISL 437337|B.1.149|Democratic Republic of the Congo|2020-04-15	Africa|hCoV-19/DRC/3806/2020|EPI ISL 447244|B.1|Democratic Republic of the Congo|2020-04-24	0.0001743053	Africa
Africa|hCoV-19/DRC/2529/2020|EPI ISL 437338|B.1.178|Democratic Republic of the Congo|2020-04-15	Africa|hCoV-19/DRC/3806/2020|EPI ISL 447244|B.1|Democratic Republic of the Congo|2020-04-24	0.0001394413	Africa
Africa|hCoV-19/DRC/253/2020|EPI ISL 420838|B.1.5|Democratic Republic of the Congo|2020-03-22	Africa|hCoV-19/DRC/3806/2020|EPI ISL 447244|B.1|Democratic Republic of the Congo|2020-04-24	0.0000348550	Africa
Africa|hCoV-19/DRC/2536/2020|EPI ISL 437339|B.1|Democratic Republic of the Congo|2020-04-15	Africa|hCoV-19/DRC/3806/2020|EPI ISL 447244|B.1|Democratic Republic of the Congo|2020-04-24	0.0001394413	Africa
Africa|hCoV-19/DRC/254/2020|EPI ISL 420839|B.1|Democratic Republic of the Congo|2020-03-22	Africa|hCoV-19/DRC/3806/2020|EPI ISL 447244|B.1|Democratic Republic of the Congo|2020-04-24	0.0001748660	Africa
Africa|hCoV-19/DRC/2563/2020|EPI ISL 437340|B.1.9|Democratic Republic of the Congo|2020-04-15	Africa|hCoV-19/DRC/3806/2020|EPI ISL 447244|B.1|Democratic Republic of the Congo|2020-04-24	0.0004183941	Africa
Africa|hCoV-19/DRC/2580/2020|EPI ISL 437341|B.1.5|Democratic Republic of the Congo|2020-04-15	Africa|hCoV-19/DRC/3806/2020|EPI ISL 447244|B.1|Democratic Republic of the Congo|2020-04-24	0.0000697114	Africa
Africa|hCoV-19/DRC/2644/2020|EPI ISL 437342|B.1.84|Democratic Republic of the Congo|2020-04-15	Africa|hCoV-19/DRC/3806/2020|EPI ISL 447244|B.1|Democratic Republic of the Congo|2020-04-24	0.0001753080	Africa
Africa|hCoV-19/DRC/2670/2020|EPI ISL 437343|B.1.9|Democratic Republic of the Congo|2020-04-15	Africa|hCoV-19/DRC/3806/2020|EPI ISL 447244|B.1|Democratic Republic of the Congo|2020-04-24	0.0004533010	Africa
Africa|hCoV-19/DRC/2727/2020|EPI ISL 437344|B.1|Democratic Republic of the Congo|2020-04-16	Africa|hCoV-19/DRC/3806/2020|EPI ISL 447244|B.1|Democratic Republic of the Congo|2020-04-24	0.0000702574	Africa
Africa|hCoV-19/DRC/2728/2020|EPI ISL 437345|B.1.84|Democratic Republic of the Congo|2020-04-16	Africa|hCoV-19/DRC/3806/2020|EPI ISL 447244|B.1|Democratic Republic of the Congo|2020-04-24	0.0001395550	Africa
Africa|hCoV-19/DRC/2813/2020|EPI ISL 437346|C.14|Democratic Republic of the Congo|2020-04-16	Africa|hCoV-19/DRC/3806/2020|EPI ISL 447244|B.1|Democratic Republic of the Congo|2020-04-24	0.0004533234	Africa
Africa|hCoV-19/DRC/2819/2020|EPI ISL 437347|B.1|Democratic Republic of the Congo|2020-04-16	Africa|hCoV-19/DRC/3806/2020|EPI ISL 447244|B.1|Democratic Republic of the Congo|2020-04-24	0.0001743156	Africa
Africa|hCoV-19/DRC/2827/2020|EPI ISL 437348|B.1|Democratic Republic of the Congo|2020-04-16	Africa|hCoV-19/DRC/3806/2020|EPI ISL 447244|B.1|Democratic Republic of the Congo|2020-04-24	0.0000697114	Africa
Africa|hCoV-19/DRC/2855/2020|EPI ISL 437350|B.1|Democratic Republic of the Congo|2020-04-16	Africa|hCoV-19/DRC/3806/2020|EPI ISL 447244|B.1|Democratic Republic of the Congo|2020-04-24	0.0001045788	Africa
Africa|hCoV-19/DRC/2864/2020|EPI ISL 437351|B.1|Democratic Republic of the Congo|2020-04-16	Africa|hCoV-19/DRC/3806/2020|EPI ISL 447244|B.1|Democratic Republic of the Congo|2020-04-24	0.0001047639	Africa
Africa|hCoV-19/DRC/2904/2020|EPI ISL 437352|B.1|Democratic Republic of the Congo|2020-04-17	Africa|hCoV-19/DRC/3806/2020|EPI ISL 447244|B.1|Democratic Republic of the Congo|2020-04-24	0.0001045788	Africa
Africa|hCoV-19/DRC/2938/2020|EPI ISL 437353|B.1.275|Democratic Republic of the Congo|2020-04-17	Africa|hCoV-19/DRC/3806/2020|EPI ISL 447244|B.1|Democratic Republic of the Congo|2020-04-24	0.0003518320	Africa
Africa|hCoV-19/DRC/2939/2020|EPI ISL 437354|B.1|Democratic Republic of the Congo|2020-04-17	Africa|hCoV-19/DRC/3806/2020|EPI ISL 447244|B.1|Democratic Republic of the Congo|2020-04-24	0.0002091714	Africa
Africa|hCoV-19/DRC/2942/2020|EPI ISL 437355|B.1|Democratic Republic of the Congo|2020-04-17	Africa|hCoV-19/DRC/3806/2020|EPI ISL 447244|B.1|Democratic Republic of the Congo|2020-04-24	0.0002789769	Africa
Africa|hCoV-19/DRC/299/2020|EPI ISL 420840|B.4|Democratic Republic of the Congo|2020-03-20	Africa|hCoV-19/DRC/3806/2020|EPI ISL 447244|B.1|Democratic Republic of the Congo|2020-04-24	0.0006308303	Africa
Africa|hCoV-19/DRC/300/2020|EPI ISL 420841|A|Democratic Republic of the Congo|2020-03-22	Africa|hCoV-19/DRC/3806/2020|EPI ISL 447244|B.1|Democratic Republic of the Congo|2020-04-24	0.0003835897	Africa
Africa|hCoV-19/DRC/3041/2020|EPI ISL 437356|B.1|Democratic Republic of the Congo|2020-04-18	Africa|hCoV-19/DRC/3806/2020|EPI ISL 447244|B.1|Democratic Republic of the Congo|2020-04-24	0.0001742974	Africa
Africa|hCoV-19/DRC/307/2020|EPI ISL 420842|B.1.9|Democratic Republic of the Congo|2020-03	Africa|hCoV-19/DRC/3806/2020|EPI ISL 447244|B.1|Democratic Republic of the Congo|2020-04-24	0.0002464428	Africa
Africa|hCoV-19/DRC/3070/2020|EPI ISL 437357|B.1.214|Democratic Republic of the Congo|2020-04-18	Africa|hCoV-19/DRC/3806/2020|EPI ISL 447244|B.1|Democratic Republic of the Congo|2020-04-24	0.0002091621	Africa
Africa|hCoV-19/DRC/3089/2020|EPI ISL 437358|B.1.84|Democratic Republic of the Congo|2020-04-19	Africa|hCoV-19/DRC/3806/2020|EPI ISL 447244|B.1|Democratic Republic of the Congo|2020-04-24	0.0001394321	Africa
Africa|hCoV-19/DRC/3440/2020|EPI ISL 447597|B.1.84|Democratic Republic of the Congo|2020-04-22	Africa|hCoV-19/DRC/3806/2020|EPI ISL 447244|B.1|Democratic Republic of the Congo|2020-04-24	0.0001394321	Africa
Africa|hCoV-19/DRC/3451/2020|EPI ISL 447598|B.1.178|Democratic Republic of the Congo|2020-04-22	Africa|hCoV-19/DRC/3806/2020|EPI ISL 447244|B.1|Democratic Republic of the Congo|2020-04-24	0.0001743156	Africa
Africa|hCoV-19/DRC/3453/2020|EPI ISL 447599|B.1.84|Democratic Republic of the Congo|2020-04-22	Africa|hCoV-19/DRC/3806/2020|EPI ISL 447244|B.1|Democratic Republic of the Congo|2020-04-24	0.0001394321	Africa
Africa|hCoV-19/DRC/3481/2020|EPI ISL 447600|B.1|Democratic Republic of the Congo|2020-04-22	Africa|hCoV-19/DRC/3806/2020|EPI ISL 447244|B.1|Democratic Republic of the Congo|2020-04-24	0.0000000000	Africa
Africa|hCoV-19/DRC/3482/2020|EPI ISL 447601|B.1|Democratic Republic of the Congo|2020-04-22	Africa|hCoV-19/DRC/3806/2020|EPI ISL 447244|B.1|Democratic Republic of the Congo|2020-04-24	0.0000349263	Africa
Africa|hCoV-19/DRC/3483/2020|EPI ISL 447602|B.1|Democratic Republic of the Congo|2020-04-22	Africa|hCoV-19/DRC/3806/2020|EPI ISL 447244|B.1|Democratic Republic of the Congo|2020-04-24	0.0000000000	Africa
Africa|hCoV-19/DRC/3490/2020|EPI ISL 447603|B.1|Democratic Republic of the Congo|2020-04-22	Africa|hCoV-19/DRC/3806/2020|EPI ISL 447244|B.1|Democratic Republic of the Congo|2020-04-24	0.0000348550	Africa
Africa|hCoV-19/DRC/3504/2020|EPI ISL 447604|B.1.149|Democratic Republic of the Congo|2020-04-23	Africa|hCoV-19/DRC/3806/2020|EPI ISL 447244|B.1|Democratic Republic of the Congo|2020-04-24	0.0001396569	Africa
Africa|hCoV-19/DRC/352/2020|EPI ISL 420850|B.1.5|Democratic Republic of the Congo|2020-03	Africa|hCoV-19/DRC/3806/2020|EPI ISL 447244|B.1|Democratic Republic of the Congo|2020-04-24	0.0001045788	Africa
Africa|hCoV-19/DRC/353/2020|EPI ISL 420843|B.1.5|Democratic Republic of the Congo|2020-03	Africa|hCoV-19/DRC/3806/2020|EPI ISL 447244|B.1|Democratic Republic of the Congo|2020-04-24	0.0000348817	Africa
Africa|hCoV-19/DRC/355/2020|EPI ISL 420844|B.1|Democratic Republic of the Congo|2020-03	Africa|hCoV-19/DRC/3806/2020|EPI ISL 447244|B.1|Democratic Republic of the Congo|2020-04-24	0.0000697114	Africa
Africa|hCoV-19/DRC/3552/2020|EPI ISL 447605|B.1.84|Democratic Republic of the Congo|2020-04-23	Africa|hCoV-19/DRC/3806/2020|EPI ISL 447244|B.1|Democratic Republic of the Congo|2020-04-24	0.0001395474	Africa
Africa|hCoV-19/DRC/3595/2020|EPI ISL 447606|B.1.5|Democratic Republic of the Congo|2020-04-23	Africa|hCoV-19/DRC/3806/2020|EPI ISL 447244|B.1|Democratic Republic of the Congo|2020-04-24	0.0001045741	Africa
Africa|hCoV-19/DRC/3632/2020|EPI ISL 447607|B.1.5|Democratic Republic of the Congo|2020-04-23	Africa|hCoV-19/DRC/3806/2020|EPI ISL 447244|B.1|Democratic Republic of the Congo|2020-04-24	0.0001045876	Africa
Africa|hCoV-19/DRC/3633/2020|EPI ISL 447230|B.1.5|Democratic Republic of the Congo|2020-04-23	Africa|hCoV-19/DRC/3806/2020|EPI ISL 447244|B.1|Democratic Republic of the Congo|2020-04-24	0.0001046605	Africa
Africa|hCoV-19/DRC/3653/2020|EPI ISL 447231|B.1.128|Democratic Republic of the Congo|2020-04-23	Africa|hCoV-19/DRC/3806/2020|EPI ISL 447244|B.1|Democratic Republic of the Congo|2020-04-24	0.0003138163	Africa
Africa|hCoV-19/DRC/3659/2020|EPI ISL 447232|B.1.128|Democratic Republic of the Congo|2020-04-23	Africa|hCoV-19/DRC/3806/2020|EPI ISL 447244|B.1|Democratic Republic of the Congo|2020-04-24	0.0003141120	Africa
Africa|hCoV-19/DRC/3661/2020|EPI ISL 447233|B.1.128|Democratic Republic of the Congo|2020-04-23	Africa|hCoV-19/DRC/3806/2020|EPI ISL 447244|B.1|Democratic Republic of the Congo|2020-04-24	0.0003140463	Africa
Africa|hCoV-19/DRC/3662/2020|EPI ISL 447234|B.1.128|Democratic Republic of the Congo|2020-04-23	Africa|hCoV-19/DRC/3806/2020|EPI ISL 447244|B.1|Democratic Republic of the Congo|2020-04-24	0.0003138164	Africa
Africa|hCoV-19/DRC/3664/2020|EPI ISL 447235|B.1.128|Democratic Republic of the Congo|2020-04-23	Africa|hCoV-19/DRC/3806/2020|EPI ISL 447244|B.1|Democratic Republic of the Congo|2020-04-24	0.0003138602	Africa
Africa|hCoV-19/DRC/3683/2020|EPI ISL 447236|B.1.5|Democratic Republic of the Congo|2020-04-24	Africa|hCoV-19/DRC/3806/2020|EPI ISL 447244|B.1|Democratic Republic of the Congo|2020-04-24	0.0001394559	Africa
Africa|hCoV-19/DRC/3688/2020|EPI ISL 447237|B.1.128|Democratic Republic of the Congo|2020-04-24	Africa|hCoV-19/DRC/3806/2020|EPI ISL 447244|B.1|Democratic Republic of the Congo|2020-04-24	0.0003137836	Africa
Africa|hCoV-19/DRC/376/2020|EPI ISL 420851|B.1.6|Democratic Republic of the Congo|2020-03-25	Africa|hCoV-19/DRC/3806/2020|EPI ISL 447244|B.1|Democratic Republic of the Congo|2020-04-24	0.0001394482	Africa
Africa|hCoV-19/DRC/3764/2020|EPI ISL 447238|B.1.84|Democratic Republic of the Congo|2020-04-24	Africa|hCoV-19/DRC/3806/2020|EPI ISL 447244|B.1|Democratic Republic of the Congo|2020-04-24	0.0001742981	Africa
Africa|hCoV-19/DRC/3768/2020|EPI ISL 447239|B.1.84|Democratic Republic of the Congo|2020-04-24	Africa|hCoV-19/DRC/3806/2020|EPI ISL 447244|B.1|Democratic Republic of the Congo|2020-04-24	0.0001394384	Africa
Africa|hCoV-19/DRC/3778/2020|EPI ISL 447240|B.1.128|Democratic Republic of the Congo|2020-04-24	Africa|hCoV-19/DRC/3806/2020|EPI ISL 447244|B.1|Democratic Republic of the Congo|2020-04-24	0.0002789128	Africa
Africa|hCoV-19/DRC/3787/2020|EPI ISL 447241|B.1|Democratic Republic of the Congo|2020-04-24	Africa|hCoV-19/DRC/3806/2020|EPI ISL 447244|B.1|Democratic Republic of the Congo|2020-04-24	0.0001046069	Africa
Africa|hCoV-19/DRC/3791/2020|EPI ISL 447242|B.1|Democratic Republic of the Congo|2020-04-24	Africa|hCoV-19/DRC/3806/2020|EPI ISL 447244|B.1|Democratic Republic of the Congo|2020-04-24	0.0001408338	Africa
Africa|hCoV-19/DRC/3803/2020|EPI ISL 447243|B.1|Democratic Republic of the Congo|2020-04-24	Africa|hCoV-19/DRC/3806/2020|EPI ISL 447244|B.1|Democratic Republic of the Congo|2020-04-24	0.0000000000	Africa
Africa|hCoV-19/Algeria/G0638 2264/2020|EPI ISL 418241|B.1|Algeria|2020-03-02	Africa|hCoV-19/DRC/3827/2020|EPI ISL 447245|B.1|Democratic Republic of the Congo|2020-04-24	0.0004429336	Africa
Africa|hCoV-19/Algeria/G0640 2265/2020|EPI ISL 418242|B.1|Algeria|2020-03-08	Africa|hCoV-19/DRC/3827/2020|EPI ISL 447245|B.1|Democratic Republic of the Congo|2020-04-24	0.0003406972	Africa
Africa|hCoV-19/Algeria/G0860 2262/2020|EPI ISL 420037|B.1|Algeria|2020-03-02	Africa|hCoV-19/DRC/3827/2020|EPI ISL 447245|B.1|Democratic Republic of the Congo|2020-04-24	0.0003406972	Africa
Africa|hCoV-19/Benin/1022/2020|EPI ISL 476826|B.1|Benin|2020-03-25	Africa|hCoV-19/DRC/3827/2020|EPI ISL 447245|B.1|Democratic Republic of the Congo|2020-04-24	0.0002384953	Africa
Africa|hCoV-19/Benin/1092/2020|EPI ISL 476827|B.1|Benin|2020-03-27	Africa|hCoV-19/DRC/3827/2020|EPI ISL 447245|B.1|Democratic Republic of the Congo|2020-04-24	0.0003067527	Africa
Africa|hCoV-19/Benin/1408/2020|EPI ISL 476825|B.1.356|Benin|2020-04-04	Africa|hCoV-19/DRC/3827/2020|EPI ISL 447245|B.1|Democratic Republic of the Congo|2020-04-24	0.0003407203	Africa
Africa|hCoV-19/Benin/1409/2020|EPI ISL 476828|B.1|Benin|2020-04-06	Africa|hCoV-19/DRC/3827/2020|EPI ISL 447245|B.1|Democratic Republic of the Congo|2020-04-24	0.0003755844	Africa
Africa|hCoV-19/Benin/1950/2020|EPI ISL 476830|A|Benin|2020-04-15	Africa|hCoV-19/DRC/3827/2020|EPI ISL 447245|B.1|Democratic Republic of the Congo|2020-04-24	0.0005453385	Africa
Africa|hCoV-19/Benin/197/2020|EPI ISL 476822|B.1.178|Benin|2020-03-15	Africa|hCoV-19/DRC/3827/2020|EPI ISL 447245|B.1|Democratic Republic of the Congo|2020-04-24	0.0002385221	Africa
Africa|hCoV-19/Benin/2012/2020|EPI ISL 476831|A|Benin|2020-04-15	Africa|hCoV-19/DRC/3827/2020|EPI ISL 447245|B.1|Democratic Republic of the Congo|2020-04-24	0.0005452455	Africa
Africa|hCoV-19/Benin/260/2020|EPI ISL 476823|B.1.292|Benin|2020-03-17	Africa|hCoV-19/DRC/3827/2020|EPI ISL 447245|B.1|Democratic Republic of the Congo|2020-04-24	0.0004088894	Africa
Africa|hCoV-19/Benin/314/2020|EPI ISL 476834|B.1.5|Benin|2020-03-17	Africa|hCoV-19/DRC/3827/2020|EPI ISL 447245|B.1|Democratic Republic of the Congo|2020-04-24	0.0003409144	Africa
Africa|hCoV-19/Benin/461/2020|EPI ISL 476833|A|Benin|2020-03-17	Africa|hCoV-19/DRC/3827/2020|EPI ISL 447245|B.1|Democratic Republic of the Congo|2020-04-24	0.0005111348	Africa
Africa|hCoV-19/Benin/501/2020|EPI ISL 476824|B.1.356|Benin|2020-03-17	Africa|hCoV-19/DRC/3827/2020|EPI ISL 447245|B.1|Democratic Republic of the Congo|2020-04-24	0.0003406972	Africa
Africa|hCoV-19/Benin/843/2020|EPI ISL 476829|A|Benin|2020-03-19	Africa|hCoV-19/DRC/3827/2020|EPI ISL 447245|B.1|Democratic Republic of the Congo|2020-04-24	0.0004430256	Africa
Africa|hCoV-19/Botswana/BOT0455/2020|EPI ISL 560386|B.1|Botswana|2020-03-28	Africa|hCoV-19/DRC/3827/2020|EPI ISL 447245|B.1|Democratic Republic of the Congo|2020-04-24	0.0002725466	Africa
Africa|hCoV-19/Botswana/BOT2254/2020|EPI ISL 560390|B.1.1|Botswana|2020-04-08	Africa|hCoV-19/DRC/3827/2020|EPI ISL 447245|B.1|Democratic Republic of the Congo|2020-04-24	0.0003438879	Africa
Africa|hCoV-19/Botswana/BOT2283/2020|EPI ISL 560385|B.1|Botswana|2020-04-07	Africa|hCoV-19/DRC/3827/2020|EPI ISL 447245|B.1|Democratic Republic of the Congo|2020-04-24	0.0003857151	Africa
Africa|hCoV-19/Botswana/BOT2624/2020|EPI ISL 560387|B.1.1|Botswana|2020-04-05	Africa|hCoV-19/DRC/3827/2020|EPI ISL 447245|B.1|Democratic Republic of the Congo|2020-04-24	0.0003506758	Africa
Africa|hCoV-19/Botswana/BOT4161/2020|EPI ISL 560388|B.1.1.220|Botswana|2020-04-16	Africa|hCoV-19/DRC/3827/2020|EPI ISL 447245|B.1|Democratic Republic of the Congo|2020-04-24	0.0004169545	Africa
Africa|hCoV-19/DRC/04186/2020|EPI ISL 471411|A|Democratic Republic of the Congo|2020-04-25	Africa|hCoV-19/DRC/3827/2020|EPI ISL 447245|B.1|Democratic Republic of the Congo|2020-04-24	0.0005111342	Africa
Africa|hCoV-19/DRC/04188/2020|EPI ISL 471413|A|Democratic Republic of the Congo|2020-04-25	Africa|hCoV-19/DRC/3827/2020|EPI ISL 447245|B.1|Democratic Republic of the Congo|2020-04-24	0.0005976831	Africa
Africa|hCoV-19/DRC/10041/2020|EPI ISL 527543|B.1.1.275|Democratic Republic of the Congo|2020-05-22	Africa|hCoV-19/DRC/3827/2020|EPI ISL 447245|B.1|Democratic Republic of the Congo|2020-04-24	0.0004093091	Africa
Africa|hCoV-19/DRC/10057/2020|EPI ISL 527538|B.1.1.275|Democratic Republic of the Congo|2020-05-22	Africa|hCoV-19/DRC/3827/2020|EPI ISL 447245|B.1|Democratic Republic of the Congo|2020-04-24	0.0005284337	Africa
Africa|hCoV-19/DRC/10061/2020|EPI ISL 527521|B.1.1.275|Democratic Republic of the Congo|2020-05-22	Africa|hCoV-19/DRC/3827/2020|EPI ISL 447245|B.1|Democratic Republic of the Congo|2020-04-24	0.0003822004	Africa
Africa|hCoV-19/DRC/10070/2020|EPI ISL 527544|B.1.178|Democratic Republic of the Congo|2020-05-22	Africa|hCoV-19/DRC/3827/2020|EPI ISL 447245|B.1|Democratic Republic of the Congo|2020-04-24	0.0003066357	Africa
Africa|hCoV-19/DRC/10120/2020|EPI ISL 513624|B.1.1.275|Democratic Republic of the Congo|2020-05-22	Africa|hCoV-19/DRC/3827/2020|EPI ISL 447245|B.1|Democratic Republic of the Congo|2020-04-24	0.0004582587	Africa
Africa|hCoV-19/DRC/10127/2020|EPI ISL 513625|B.1.1.275|Democratic Republic of the Congo|2020-05-22	Africa|hCoV-19/DRC/3827/2020|EPI ISL 447245|B.1|Democratic Republic of the Congo|2020-04-24	0.0004523126	Africa
Africa|hCoV-19/DRC/10242/2020|EPI ISL 513626|B.1.84|Democratic Republic of the Congo|2020-05-22	Africa|hCoV-19/DRC/3827/2020|EPI ISL 447245|B.1|Democratic Republic of the Congo|2020-04-24	0.0002049680	Africa
Africa|hCoV-19/DRC/10251/2020|EPI ISL 513627|B.1.128|Democratic Republic of the Congo|2020-05-22	Africa|hCoV-19/DRC/3827/2020|EPI ISL 447245|B.1|Democratic Republic of the Congo|2020-04-24	0.0004788864	Africa
Africa|hCoV-19/DRC/10324/2020|EPI ISL 527545|B.1.214|Democratic Republic of the Congo|2020-05-22	Africa|hCoV-19/DRC/3827/2020|EPI ISL 447245|B.1|Democratic Republic of the Congo|2020-04-24	0.0003409876	Africa
Africa|hCoV-19/DRC/10346/2020|EPI ISL 527546|B.1.214|Democratic Republic of the Congo|2020-05-22	Africa|hCoV-19/DRC/3827/2020|EPI ISL 447245|B.1|Democratic Republic of the Congo|2020-04-24	0.0003445111	Africa
Africa|hCoV-19/DRC/10364/2020|EPI ISL 527498|B.1|Democratic Republic of the Congo|2020-05-22	Africa|hCoV-19/DRC/3827/2020|EPI ISL 447245|B.1|Democratic Republic of the Congo|2020-04-24	0.0002401065	Africa
Africa|hCoV-19/DRC/10371/2020|EPI ISL 527489|B.1.178|Democratic Republic of the Congo|2020-05-22	Africa|hCoV-19/DRC/3827/2020|EPI ISL 447245|B.1|Democratic Republic of the Congo|2020-04-24	0.0003752512	Africa
Africa|hCoV-19/DRC/10373/2020|EPI ISL 527495|B.1.159|Democratic Republic of the Congo|2020-05-22	Africa|hCoV-19/DRC/3827/2020|EPI ISL 447245|B.1|Democratic Republic of the Congo|2020-04-24	0.0004099230	Africa
Africa|hCoV-19/DRC/10374/2020|EPI ISL 527539|B.1.84|Democratic Republic of the Congo|2020-05-22	Africa|hCoV-19/DRC/3827/2020|EPI ISL 447245|B.1|Democratic Republic of the Congo|2020-04-24	0.0005263460	Africa
Africa|hCoV-19/DRC/10375/2020|EPI ISL 527499|B.1.84|Democratic Republic of the Congo|2020-05-22	Africa|hCoV-19/DRC/3827/2020|EPI ISL 447245|B.1|Democratic Republic of the Congo|2020-04-24	0.0004114515	Africa
Africa|hCoV-19/DRC/10399/2020|EPI ISL 527491|B.1.214|Democratic Republic of the Congo|2020-05-22	Africa|hCoV-19/DRC/3827/2020|EPI ISL 447245|B.1|Democratic Republic of the Congo|2020-04-24	0.0003412096	Africa
Africa|hCoV-19/DRC/10502/2020|EPI ISL 527547|B.1.5|Democratic Republic of the Congo|2020-05-20	Africa|hCoV-19/DRC/3827/2020|EPI ISL 447245|B.1|Democratic Republic of the Congo|2020-04-24	0.0002384791	Africa
Africa|hCoV-19/DRC/10506/2020|EPI ISL 527524|B.1.5|Democratic Republic of the Congo|2020-05-18	Africa|hCoV-19/DRC/3827/2020|EPI ISL 447245|B.1|Democratic Republic of the Congo|2020-04-24	0.0002442611	Africa
Africa|hCoV-19/DRC/10507/2020|EPI ISL 527492|B.1.5|Democratic Republic of the Congo|2020-05-18	Africa|hCoV-19/DRC/3827/2020|EPI ISL 447245|B.1|Democratic Republic of the Congo|2020-04-24	0.0002730763	Africa
Africa|hCoV-19/DRC/10508/2020|EPI ISL 527494|B.1.5|Democratic Republic of the Congo|2020-05-20	Africa|hCoV-19/DRC/3827/2020|EPI ISL 447245|B.1|Democratic Republic of the Congo|2020-04-24	0.0002730022	Africa
Africa|hCoV-19/DRC/10532/2020|EPI ISL 527532|B.1.5|Democratic Republic of the Congo|2020-05-20	Africa|hCoV-19/DRC/3827/2020|EPI ISL 447245|B.1|Democratic Republic of the Congo|2020-04-24	0.0002444827	Africa
Africa|hCoV-19/DRC/10533/2020|EPI ISL 527548|B.1.5|Democratic Republic of the Congo|2020-05-20	Africa|hCoV-19/DRC/3827/2020|EPI ISL 447245|B.1|Democratic Republic of the Congo|2020-04-24	0.0002726363	Africa
Africa|hCoV-19/DRC/10621/2020|EPI ISL 527526|B.1.214|Democratic Republic of the Congo|2020-05-23	Africa|hCoV-19/DRC/3827/2020|EPI ISL 447245|B.1|Democratic Republic of the Congo|2020-04-24	0.0003136771	Africa
Africa|hCoV-19/DRC/10640/2020|EPI ISL 527541|B.1|Democratic Republic of the Congo|2020-05-22	Africa|hCoV-19/DRC/3827/2020|EPI ISL 447245|B.1|Democratic Republic of the Congo|2020-04-24	0.0004937782	Africa
Africa|hCoV-19/DRC/10644/2020|EPI ISL 527549|B.1|Democratic Republic of the Congo|2020-05-22	Africa|hCoV-19/DRC/3827/2020|EPI ISL 447245|B.1|Democratic Republic of the Congo|2020-04-24	0.0004771378	Africa
Africa|hCoV-19/DRC/10728/2020|EPI ISL 513628|B.1.5|Democratic Republic of the Congo|2020-05-23	Africa|hCoV-19/DRC/3827/2020|EPI ISL 447245|B.1|Democratic Republic of the Congo|2020-04-24	0.0002119507	Africa
Africa|hCoV-19/DRC/10731/2020|EPI ISL 513629|B.1.1.1|Democratic Republic of the Congo|2020-05-23	Africa|hCoV-19/DRC/3827/2020|EPI ISL 447245|B.1|Democratic Republic of the Congo|2020-04-24	0.0005339461	Africa
Africa|hCoV-19/DRC/10733/2020|EPI ISL 513630|B.1|Democratic Republic of the Congo|2020-05-23	Africa|hCoV-19/DRC/3827/2020|EPI ISL 447245|B.1|Democratic Republic of the Congo|2020-04-24	0.0003407203	Africa
Africa|hCoV-19/DRC/108/2020|EPI ISL 417948|B.1.128|Democratic Republic of the Congo|2020-03-19	Africa|hCoV-19/DRC/3827/2020|EPI ISL 447245|B.1|Democratic Republic of the Congo|2020-04-24	0.0003747760	Africa
Africa|hCoV-19/DRC/10885/2020|EPI ISL 513631|B.1.84|Democratic Republic of the Congo|2020-05-23	Africa|hCoV-19/DRC/3827/2020|EPI ISL 447245|B.1|Democratic Republic of the Congo|2020-04-24	0.0002745206	Africa
Africa|hCoV-19/DRC/10902/2020|EPI ISL 527490|B.1.178|Democratic Republic of the Congo|2020-05-23	Africa|hCoV-19/DRC/3827/2020|EPI ISL 447245|B.1|Democratic Republic of the Congo|2020-04-24	0.0002385824	Africa
Africa|hCoV-19/DRC/10913/2020|EPI ISL 527507|B.1.84|Democratic Republic of the Congo|2020-05-24	Africa|hCoV-19/DRC/3827/2020|EPI ISL 447245|B.1|Democratic Republic of the Congo|2020-04-24	0.0004131357	Africa
Africa|hCoV-19/DRC/11005/2020|EPI ISL 527550|B.1.159|Democratic Republic of the Congo|2020-05-24	Africa|hCoV-19/DRC/3827/2020|EPI ISL 447245|B.1|Democratic Republic of the Congo|2020-04-24	0.0005113645	Africa
Africa|hCoV-19/DRC/11008/2020|EPI ISL 527503|B.1.159|Democratic Republic of the Congo|2020-05-24	Africa|hCoV-19/DRC/3827/2020|EPI ISL 447245|B.1|Democratic Republic of the Congo|2020-04-24	0.0004471267	Africa
Africa|hCoV-19/DRC/11022/2020|EPI ISL 527551|B.1.214|Democratic Republic of the Congo|2020-05-24	Africa|hCoV-19/DRC/3827/2020|EPI ISL 447245|B.1|Democratic Republic of the Congo|2020-04-24	0.0004092158	Africa
Africa|hCoV-19/DRC/11024/2020|EPI ISL 527552|B.1.149|Democratic Republic of the Congo|2020-05-24	Africa|hCoV-19/DRC/3827/2020|EPI ISL 447245|B.1|Democratic Republic of the Congo|2020-04-24	0.0004473591	Africa
Africa|hCoV-19/DRC/11026/2020|EPI ISL 527553|B.1.149|Democratic Republic of the Congo|2020-05-24	Africa|hCoV-19/DRC/3827/2020|EPI ISL 447245|B.1|Democratic Republic of the Congo|2020-04-24	0.0003067675	Africa
Africa|hCoV-19/DRC/11031/2020|EPI ISL 527554|B.1.214|Democratic Republic of the Congo|2020-05-24	Africa|hCoV-19/DRC/3827/2020|EPI ISL 447245|B.1|Democratic Republic of the Congo|2020-04-24	0.0003411121	Africa
Africa|hCoV-19/DRC/11041/2020|EPI ISL 527555|B.1|Democratic Republic of the Congo|2020-05-24	Africa|hCoV-19/DRC/3827/2020|EPI ISL 447245|B.1|Democratic Republic of the Congo|2020-04-24	0.0003069004	Africa
Africa|hCoV-19/DRC/11057/2020|EPI ISL 527528|B.1.5|Democratic Republic of the Congo|2020-05-24	Africa|hCoV-19/DRC/3827/2020|EPI ISL 447245|B.1|Democratic Republic of the Congo|2020-04-24	0.0002441763	Africa
Africa|hCoV-19/DRC/11078/2020|EPI ISL 527514|B.1|Democratic Republic of the Congo|2020-05-24	Africa|hCoV-19/DRC/3827/2020|EPI ISL 447245|B.1|Democratic Republic of the Congo|2020-04-24	0.0004143722	Africa
Africa|hCoV-19/DRC/11079/2020|EPI ISL 527500|B.1.214|Democratic Republic of the Congo|2020-05-24	Africa|hCoV-19/DRC/3827/2020|EPI ISL 447245|B.1|Democratic Republic of the Congo|2020-04-24	0.0002742598	Africa
Africa|hCoV-19/DRC/11093/2020|EPI ISL 527527|B.1.5|Democratic Republic of the Congo|2020-05-24	Africa|hCoV-19/DRC/3827/2020|EPI ISL 447245|B.1|Democratic Republic of the Congo|2020-04-24	0.0002448449	Africa
Africa|hCoV-19/DRC/11096/2020|EPI ISL 527522|B.1|Democratic Republic of the Congo|2020-05-24	Africa|hCoV-19/DRC/3827/2020|EPI ISL 447245|B.1|Democratic Republic of the Congo|2020-04-24	0.0003128118	Africa
Africa|hCoV-19/DRC/11114/2020|EPI ISL 527534|B.1.214|Democratic Republic of the Congo|2020-05-25	Africa|hCoV-19/DRC/3827/2020|EPI ISL 447245|B.1|Democratic Republic of the Congo|2020-04-24	0.0003845154	Africa
Africa|hCoV-19/DRC/11123/2020|EPI ISL 527496|B.1.84|Democratic Republic of the Congo|2020-05-24	Africa|hCoV-19/DRC/3827/2020|EPI ISL 447245|B.1|Democratic Republic of the Congo|2020-04-24	0.0003074417	Africa
Africa|hCoV-19/DRC/11134/2020|EPI ISL 527518|B.1.5|Democratic Republic of the Congo|2020-05-24	Africa|hCoV-19/DRC/3827/2020|EPI ISL 447245|B.1|Democratic Republic of the Congo|2020-04-24	0.0001385912	Africa
Africa|hCoV-19/DRC/11143/2020|EPI ISL 527556|B.1|Democratic Republic of the Congo|2020-05-24	Africa|hCoV-19/DRC/3827/2020|EPI ISL 447245|B.1|Democratic Republic of the Congo|2020-04-24	0.0005114270	Africa
Africa|hCoV-19/DRC/11145/2020|EPI ISL 527501|B.1.214|Democratic Republic of the Congo|2020-05-24	Africa|hCoV-19/DRC/3827/2020|EPI ISL 447245|B.1|Democratic Republic of the Congo|2020-04-24	0.0004117142	Africa
Africa|hCoV-19/DRC/11148/2020|EPI ISL 527525|B.1.178|Democratic Republic of the Congo|2020-05-24	Africa|hCoV-19/DRC/3827/2020|EPI ISL 447245|B.1|Democratic Republic of the Congo|2020-04-24	0.0004220767	Africa
Africa|hCoV-19/DRC/11157/2020|EPI ISL 527530|B.1|Democratic Republic of the Congo|2020-05-25	Africa|hCoV-19/DRC/3827/2020|EPI ISL 447245|B.1|Democratic Republic of the Congo|2020-04-24	0.0002443493	Africa
Africa|hCoV-19/DRC/11187/2020|EPI ISL 527523|B.1.1.275|Democratic Republic of the Congo|2020-05-23	Africa|hCoV-19/DRC/3827/2020|EPI ISL 447245|B.1|Democratic Republic of the Congo|2020-04-24	0.0004873820	Africa
Africa|hCoV-19/DRC/11191/2020|EPI ISL 527506|B.1.1.275|Democratic Republic of the Congo|2020-05-23	Africa|hCoV-19/DRC/3827/2020|EPI ISL 447245|B.1|Democratic Republic of the Congo|2020-04-24	0.0003783627	Africa
Africa|hCoV-19/DRC/11252/2020|EPI ISL 527557|B.1.1.275|Democratic Republic of the Congo|2020-05-21	Africa|hCoV-19/DRC/3827/2020|EPI ISL 447245|B.1|Democratic Republic of the Congo|2020-04-24	0.0005453198	Africa
Africa|hCoV-19/DRC/11260/2020|EPI ISL 527558|B.1.1.275|Democratic Republic of the Congo|2020-05-23	Africa|hCoV-19/DRC/3827/2020|EPI ISL 447245|B.1|Democratic Republic of the Congo|2020-04-24	0.0004091238	Africa
Africa|hCoV-19/DRC/1131/2020|EPI ISL 429255|B.1.5|Democratic Republic of the Congo|2020-04-05	Africa|hCoV-19/DRC/3827/2020|EPI ISL 447245|B.1|Democratic Republic of the Congo|2020-04-24	0.0002044155	Africa
Africa|hCoV-19/DRC/11310/2020|EPI ISL 527529|B.1.149|Democratic Republic of the Congo|2020-05-25	Africa|hCoV-19/DRC/3827/2020|EPI ISL 447245|B.1|Democratic Republic of the Congo|2020-04-24	0.0003143159	Africa
Africa|hCoV-19/DRC/11318/2020|EPI ISL 527559|B.1.149|Democratic Republic of the Congo|2020-05-25	Africa|hCoV-19/DRC/3827/2020|EPI ISL 447245|B.1|Democratic Republic of the Congo|2020-04-24	0.0003066598	Africa
Africa|hCoV-19/DRC/11326/2020|EPI ISL 527508|B.1|Democratic Republic of the Congo|2020-05-25	Africa|hCoV-19/DRC/3827/2020|EPI ISL 447245|B.1|Democratic Republic of the Congo|2020-04-24	0.0002409553	Africa
Africa|hCoV-19/DRC/11334/2020|EPI ISL 527504|B.1.178|Democratic Republic of the Congo|2020-05-25	Africa|hCoV-19/DRC/3827/2020|EPI ISL 447245|B.1|Democratic Republic of the Congo|2020-04-24	0.0002406124	Africa
Africa|hCoV-19/DRC/11337/2020|EPI ISL 527510|B.1.84|Democratic Republic of the Congo|2020-05-25	Africa|hCoV-19/DRC/3827/2020|EPI ISL 447245|B.1|Democratic Republic of the Congo|2020-04-24	0.0003792405	Africa
Africa|hCoV-19/DRC/11341/2020|EPI ISL 527509|B.1.1.275|Democratic Republic of the Congo|2020-05-25	Africa|hCoV-19/DRC/3827/2020|EPI ISL 447245|B.1|Democratic Republic of the Congo|2020-04-24	0.0004823338	Africa
Africa|hCoV-19/DRC/11348/2020|EPI ISL 527560|B.1.149|Democratic Republic of the Congo|2020-05-25	Africa|hCoV-19/DRC/3827/2020|EPI ISL 447245|B.1|Democratic Republic of the Congo|2020-04-24	0.0003066494	Africa
Africa|hCoV-19/DRC/11369/2020|EPI ISL 527537|B.1.214|Democratic Republic of the Congo|2020-05-25	Africa|hCoV-19/DRC/3827/2020|EPI ISL 447245|B.1|Democratic Republic of the Congo|2020-04-24	0.0003507696	Africa
Africa|hCoV-19/DRC/11376/2020|EPI ISL 527513|B.1.214|Democratic Republic of the Congo|2020-05-25	Africa|hCoV-19/DRC/3827/2020|EPI ISL 447245|B.1|Democratic Republic of the Congo|2020-04-24	0.0003795806	Africa
Africa|hCoV-19/DRC/11411/2020|EPI ISL 527561|B.1.5|Democratic Republic of the Congo|2020-05-25	Africa|hCoV-19/DRC/3827/2020|EPI ISL 447245|B.1|Democratic Republic of the Congo|2020-04-24	0.0002725810	Africa
Africa|hCoV-19/DRC/11450/2020|EPI ISL 527516|B.1.5|Democratic Republic of the Congo|2020-05-25	Africa|hCoV-19/DRC/3827/2020|EPI ISL 447245|B.1|Democratic Republic of the Congo|2020-04-24	0.0001399827	Africa
Africa|hCoV-19/DRC/11458/2020|EPI ISL 527497|B.1.5|Democratic Republic of the Congo|2020-05-25	Africa|hCoV-19/DRC/3827/2020|EPI ISL 447245|B.1|Democratic Republic of the Congo|2020-04-24	0.0002752815	Africa
Africa|hCoV-19/DRC/11460/2020|EPI ISL 527562|B.1.214|Democratic Republic of the Congo|2020-05-25	Africa|hCoV-19/DRC/3827/2020|EPI ISL 447245|B.1|Democratic Republic of the Congo|2020-04-24	0.0004823770	Africa
Africa|hCoV-19/DRC/11472/2020|EPI ISL 527502|B.1.214|Democratic Republic of the Congo|2020-05-25	Africa|hCoV-19/DRC/3827/2020|EPI ISL 447245|B.1|Democratic Republic of the Congo|2020-04-24	0.0004113574	Africa
Africa|hCoV-19/DRC/11477/2020|EPI ISL 527563|B.1.84|Democratic Republic of the Congo|2020-05-25	Africa|hCoV-19/DRC/3827/2020|EPI ISL 447245|B.1|Democratic Republic of the Congo|2020-04-24	0.0002384848	Africa
Africa|hCoV-19/DRC/11486/2020|EPI ISL 527564|B.1.214|Democratic Republic of the Congo|2020-05-25	Africa|hCoV-19/DRC/3827/2020|EPI ISL 447245|B.1|Democratic Republic of the Congo|2020-04-24	0.0004091099	Africa
Africa|hCoV-19/DRC/11487/2020|EPI ISL 527505|B.1|Democratic Republic of the Congo|2020-05-25	Africa|hCoV-19/DRC/3827/2020|EPI ISL 447245|B.1|Democratic Republic of the Congo|2020-04-24	0.0003444553	Africa
Africa|hCoV-19/DRC/11507/2020|EPI ISL 527512|B.1|Democratic Republic of the Congo|2020-05-25	Africa|hCoV-19/DRC/3827/2020|EPI ISL 447245|B.1|Democratic Republic of the Congo|2020-04-24	0.0003793135	Africa
Africa|hCoV-19/DRC/1151/2020|EPI ISL 447596|B.38|Democratic Republic of the Congo|2020-04-05	Africa|hCoV-19/DRC/3827/2020|EPI ISL 447245|B.1|Democratic Republic of the Congo|2020-04-24	0.0005452905	Africa
Africa|hCoV-19/DRC/11511/2020|EPI ISL 527511|B.1.214|Democratic Republic of the Congo|2020-05-25	Africa|hCoV-19/DRC/3827/2020|EPI ISL 447245|B.1|Democratic Republic of the Congo|2020-04-24	0.0004138010	Africa
Africa|hCoV-19/DRC/11572/2020|EPI ISL 527565|B.1.214|Democratic Republic of the Congo|2020-05-25	Africa|hCoV-19/DRC/3827/2020|EPI ISL 447245|B.1|Democratic Republic of the Congo|2020-04-24	0.0003066463	Africa
Africa|hCoV-19/DRC/11576/2020|EPI ISL 527517|B.1|Democratic Republic of the Congo|2020-05-25	Africa|hCoV-19/DRC/3827/2020|EPI ISL 447245|B.1|Democratic Republic of the Congo|2020-04-24	0.0002427094	Africa
Africa|hCoV-19/DRC/11583/2020|EPI ISL 527542|B.1|Democratic Republic of the Congo|2020-05-25	Africa|hCoV-19/DRC/3827/2020|EPI ISL 447245|B.1|Democratic Republic of the Congo|2020-04-24	0.0003546413	Africa
Africa|hCoV-19/DRC/11616/2020|EPI ISL 527519|B.1|Democratic Republic of the Congo|2020-05-25	Africa|hCoV-19/DRC/3827/2020|EPI ISL 447245|B.1|Democratic Republic of the Congo|2020-04-24	0.0003117393	Africa
Africa|hCoV-19/DRC/11623/2020|EPI ISL 527566|B.1.5|Democratic Republic of the Congo|2020-05-25	Africa|hCoV-19/DRC/3827/2020|EPI ISL 447245|B.1|Democratic Republic of the Congo|2020-04-24	0.0002386684	Africa
Africa|hCoV-19/DRC/11624/2020|EPI ISL 527567|B.1.149|Democratic Republic of the Congo|2020-05-25	Africa|hCoV-19/DRC/3827/2020|EPI ISL 447245|B.1|Democratic Republic of the Congo|2020-04-24	0.0003067927	Africa
Africa|hCoV-19/DRC/11631/2020|EPI ISL 527568|B.1.149|Democratic Republic of the Congo|2020-05-25	Africa|hCoV-19/DRC/3827/2020|EPI ISL 447245|B.1|Democratic Republic of the Congo|2020-04-24	0.0003070647	Africa
Africa|hCoV-19/DRC/11632/2020|EPI ISL 527493|B.1|Democratic Republic of the Congo|2020-05-25	Africa|hCoV-19/DRC/3827/2020|EPI ISL 447245|B.1|Democratic Republic of the Congo|2020-04-24	0.0002048510	Africa
Africa|hCoV-19/DRC/11635/2020|EPI ISL 527540|B.1.214|Democratic Republic of the Congo|2020-05-25	Africa|hCoV-19/DRC/3827/2020|EPI ISL 447245|B.1|Democratic Republic of the Congo|2020-04-24	0.0003516623	Africa
Africa|hCoV-19/DRC/11640/2020|EPI ISL 527535|B.1.178|Democratic Republic of the Congo|2020-05-25	Africa|hCoV-19/DRC/3827/2020|EPI ISL 447245|B.1|Democratic Republic of the Congo|2020-04-24	0.0003143957	Africa
Africa|hCoV-19/DRC/11643/2020|EPI ISL 527520|B.1.5|Democratic Republic of the Congo|2020-05-25	Africa|hCoV-19/DRC/3827/2020|EPI ISL 447245|B.1|Democratic Republic of the Congo|2020-04-24	0.0003122874	Africa
Africa|hCoV-19/DRC/11648/2020|EPI ISL 527569|B.1.6|Democratic Republic of the Congo|2020-05-25	Africa|hCoV-19/DRC/3827/2020|EPI ISL 447245|B.1|Democratic Republic of the Congo|2020-04-24	0.0003408644	Africa
Africa|hCoV-19/DRC/11652/2020|EPI ISL 527570|B.1.149|Democratic Republic of the Congo|2020-05-25	Africa|hCoV-19/DRC/3827/2020|EPI ISL 447245|B.1|Democratic Republic of the Congo|2020-04-24	0.0003066661	Africa
Africa|hCoV-19/DRC/11653/2020|EPI ISL 527533|B.1.84|Democratic Republic of the Congo|2020-05-25	Africa|hCoV-19/DRC/3827/2020|EPI ISL 447245|B.1|Democratic Republic of the Congo|2020-04-24	0.0002794055	Africa
Africa|hCoV-19/DRC/11676/2020|EPI ISL 527531|B.1|Democratic Republic of the Congo|2020-05-26	Africa|hCoV-19/DRC/3827/2020|EPI ISL 447245|B.1|Democratic Republic of the Congo|2020-04-24	0.0004208423	Africa
Africa|hCoV-19/DRC/11677/2020|EPI ISL 527515|B.1.214|Democratic Republic of the Congo|2020-05-26	Africa|hCoV-19/DRC/3827/2020|EPI ISL 447245|B.1|Democratic Republic of the Congo|2020-04-24	0.0004156654	Africa
Africa|hCoV-19/DRC/11732/2020|EPI ISL 527536|B.1.214|Democratic Republic of the Congo|2020-05-26	Africa|hCoV-19/DRC/3827/2020|EPI ISL 447245|B.1|Democratic Republic of the Congo|2020-04-24	0.0002800971	Africa
Africa|hCoV-19/DRC/11733/2020|EPI ISL 527571|B.1.149|Democratic Republic of the Congo|2020-05-26	Africa|hCoV-19/DRC/3827/2020|EPI ISL 447245|B.1|Democratic Republic of the Congo|2020-04-24	0.0003066523	Africa
Africa|hCoV-19/DRC/11806/2020|EPI ISL 527572|B.1.214|Democratic Republic of the Congo|2020-05-26	Africa|hCoV-19/DRC/3827/2020|EPI ISL 447245|B.1|Democratic Republic of the Congo|2020-04-24	0.0004089148	Africa
Africa|hCoV-19/DRC/1234/2020|EPI ISL 429258|B.1.5|Democratic Republic of the Congo|2020-04-06	Africa|hCoV-19/DRC/3827/2020|EPI ISL 447245|B.1|Democratic Republic of the Congo|2020-04-24	0.0001427805	Africa
Africa|hCoV-19/DRC/1249/2020|EPI ISL 429259|B.1.5|Democratic Republic of the Congo|2020-04-06	Africa|hCoV-19/DRC/3827/2020|EPI ISL 447245|B.1|Democratic Republic of the Congo|2020-04-24	0.0001368560	Africa
Africa|hCoV-19/DRC/1319/2020|EPI ISL 431011|B.1.128|Democratic Republic of the Congo|2020-04-07	Africa|hCoV-19/DRC/3827/2020|EPI ISL 447245|B.1|Democratic Republic of the Congo|2020-04-24	0.0003758976	Africa
Africa|hCoV-19/DRC/1324/2020|EPI ISL 435033|B.1.128|Democratic Republic of the Congo|2020-04-07	Africa|hCoV-19/DRC/3827/2020|EPI ISL 447245|B.1|Democratic Republic of the Congo|2020-04-24	0.0003747835	Africa
Africa|hCoV-19/DRC/1326/2020|EPI ISL 435116|B.1|Democratic Republic of the Congo|2020-04-07	Africa|hCoV-19/DRC/3827/2020|EPI ISL 447245|B.1|Democratic Republic of the Congo|2020-04-24	0.0002777885	Africa
Africa|hCoV-19/DRC/1375/2020|EPI ISL 435117|B.1.1.1|Democratic Republic of the Congo|2020-04-07	Africa|hCoV-19/DRC/3827/2020|EPI ISL 447245|B.1|Democratic Republic of the Congo|2020-04-24	0.0005202632	Africa
Africa|hCoV-19/DRC/1376/2020|EPI ISL 431012|B.1.1.1|Democratic Republic of the Congo|2020-04-07	Africa|hCoV-19/DRC/3827/2020|EPI ISL 447245|B.1|Democratic Republic of the Congo|2020-04-24	0.0004814003	Africa
Africa|hCoV-19/DRC/1377/2020|EPI ISL 434678|B.1.1.1|Democratic Republic of the Congo|2020-04-07	Africa|hCoV-19/DRC/3827/2020|EPI ISL 447245|B.1|Democratic Republic of the Congo|2020-04-24	0.0004430104	Africa
Africa|hCoV-19/DRC/1378/2020|EPI ISL 435118|B.1.1.1|Democratic Republic of the Congo|2020-04-07	Africa|hCoV-19/DRC/3827/2020|EPI ISL 447245|B.1|Democratic Republic of the Congo|2020-04-24	0.0004784954	Africa
Africa|hCoV-19/DRC/1382/2020|EPI ISL 435113|B.1.1.1|Democratic Republic of the Congo|2020-04-07	Africa|hCoV-19/DRC/3827/2020|EPI ISL 447245|B.1|Democratic Republic of the Congo|2020-04-24	0.0004891702	Africa
Africa|hCoV-19/DRC/1397/2020|EPI ISL 434679|B.1.1.1|Democratic Republic of the Congo|2020-04-07	Africa|hCoV-19/DRC/3827/2020|EPI ISL 447245|B.1|Democratic Republic of the Congo|2020-04-24	0.0004814997	Africa
Africa|hCoV-19/DRC/1398/2020|EPI ISL 435114|B.1.1.1|Democratic Republic of the Congo|2020-04-07	Africa|hCoV-19/DRC/3827/2020|EPI ISL 447245|B.1|Democratic Republic of the Congo|2020-04-24	0.0004429651	Africa
Africa|hCoV-19/DRC/1422/2020|EPI ISL 434680|B.1.149|Democratic Republic of the Congo|2020-04-08	Africa|hCoV-19/DRC/3827/2020|EPI ISL 447245|B.1|Democratic Republic of the Congo|2020-04-24	0.0003117781	Africa
Africa|hCoV-19/DRC/1423/2020|EPI ISL 434710|B.1.149|Democratic Republic of the Congo|2020-04-08	Africa|hCoV-19/DRC/3827/2020|EPI ISL 447245|B.1|Democratic Republic of the Congo|2020-04-24	0.0002725679	Africa
Africa|hCoV-19/DRC/1486/2020|EPI ISL 434711|B.1|Democratic Republic of the Congo|2020-04-08	Africa|hCoV-19/DRC/3827/2020|EPI ISL 447245|B.1|Democratic Republic of the Congo|2020-04-24	0.0002457300	Africa
Africa|hCoV-19/DRC/1516/2020|EPI ISL 435032|B.1.5|Democratic Republic of the Congo|2020-04-09	Africa|hCoV-19/DRC/3827/2020|EPI ISL 447245|B.1|Democratic Republic of the Congo|2020-04-24	0.0002044016	Africa
Africa|hCoV-19/DRC/1565/2020|EPI ISL 434681|B.1|Democratic Republic of the Congo|2020-04-09	Africa|hCoV-19/DRC/3827/2020|EPI ISL 447245|B.1|Democratic Republic of the Congo|2020-04-24	0.0002406727	Africa
Africa|hCoV-19/DRC/158/2020|EPI ISL 417950|B.40|Democratic Republic of the Congo|2020-03-20	Africa|hCoV-19/DRC/3827/2020|EPI ISL 447245|B.1|Democratic Republic of the Congo|2020-04-24	0.0005452324	Africa
Africa|hCoV-19/DRC/1715/2020|EPI ISL 435156|B.1.84|Democratic Republic of the Congo|2020-04-10	Africa|hCoV-19/DRC/3827/2020|EPI ISL 447245|B.1|Democratic Republic of the Congo|2020-04-24	0.0002725661	Africa
Africa|hCoV-19/DRC/1767/2020|EPI ISL 435157|B.1.5|Democratic Republic of the Congo|2020-04-10	Africa|hCoV-19/DRC/3827/2020|EPI ISL 447245|B.1|Democratic Republic of the Congo|2020-04-24	0.0002106709	Africa
Africa|hCoV-19/DRC/1779/2020|EPI ISL 435158|C.14|Democratic Republic of the Congo|2020-04-10	Africa|hCoV-19/DRC/3827/2020|EPI ISL 447245|B.1|Democratic Republic of the Congo|2020-04-24	0.0005586903	Africa
Africa|hCoV-19/DRC/191/2020|EPI ISL 417955|B.1.128|Democratic Republic of the Congo|2020-03-21	Africa|hCoV-19/DRC/3827/2020|EPI ISL 447245|B.1|Democratic Republic of the Congo|2020-04-24	0.0003747758	Africa
Africa|hCoV-19/DRC/1952/2020|EPI ISL 435159|B.1.5|Democratic Republic of the Congo|2020-04-11	Africa|hCoV-19/DRC/3827/2020|EPI ISL 447245|B.1|Democratic Republic of the Congo|2020-04-24	0.0002088983	Africa
Africa|hCoV-19/DRC/1982/2020|EPI ISL 435160|B.1|Democratic Republic of the Congo|2020-04-12	Africa|hCoV-19/DRC/3827/2020|EPI ISL 447245|B.1|Democratic Republic of the Congo|2020-04-24	0.0001731945	Africa
Africa|hCoV-19/DRC/2047/2020|EPI ISL 435161|B.1.1.1|Democratic Republic of the Congo|2020-04-12	Africa|hCoV-19/DRC/3827/2020|EPI ISL 447245|B.1|Democratic Republic of the Congo|2020-04-24	0.0004478166	Africa
Africa|hCoV-19/DRC/2063/2020|EPI ISL 435162|B.1|Democratic Republic of the Congo|2020-04-12	Africa|hCoV-19/DRC/3827/2020|EPI ISL 447245|B.1|Democratic Republic of the Congo|2020-04-24	0.0002080200	Africa
Africa|hCoV-19/DRC/2120/2020|EPI ISL 435163|B.1.149|Democratic Republic of the Congo|2020-04-12	Africa|hCoV-19/DRC/3827/2020|EPI ISL 447245|B.1|Democratic Republic of the Congo|2020-04-24	0.0002725771	Africa
Africa|hCoV-19/DRC/2121/2020|EPI ISL 435164|B.1.149|Democratic Republic of the Congo|2020-04-12	Africa|hCoV-19/DRC/3827/2020|EPI ISL 447245|B.1|Democratic Republic of the Congo|2020-04-24	0.0002770699	Africa
Africa|hCoV-19/DRC/2122/2020|EPI ISL 435165|B.1.149|Democratic Republic of the Congo|2020-04-13	Africa|hCoV-19/DRC/3827/2020|EPI ISL 447245|B.1|Democratic Republic of the Congo|2020-04-24	0.0003518345	Africa
Africa|hCoV-19/DRC/2125/2020|EPI ISL 435166|B.1.149|Democratic Republic of the Congo|2020-04-13	Africa|hCoV-19/DRC/3827/2020|EPI ISL 447245|B.1|Democratic Republic of the Congo|2020-04-24	0.0002765816	Africa
Africa|hCoV-19/DRC/2128/2020|EPI ISL 435167|B.1|Democratic Republic of the Congo|2020-04-13	Africa|hCoV-19/DRC/3827/2020|EPI ISL 447245|B.1|Democratic Republic of the Congo|2020-04-24	0.0002115919	Africa
Africa|hCoV-19/DRC/2133/2020|EPI ISL 435168|B.1.128|Democratic Republic of the Congo|2020-04-13	Africa|hCoV-19/DRC/3827/2020|EPI ISL 447245|B.1|Democratic Republic of the Congo|2020-04-24	0.0003515885	Africa
Africa|hCoV-19/DRC/214/2020|EPI ISL 420030|B.1.6|Democratic Republic of the Congo|2020-03-21	Africa|hCoV-19/DRC/3827/2020|EPI ISL 447245|B.1|Democratic Republic of the Congo|2020-04-24	0.0002043926	Africa
Africa|hCoV-19/DRC/215/2020|EPI ISL 420031|B.1.1.1|Democratic Republic of the Congo|2020-03-21	Africa|hCoV-19/DRC/3827/2020|EPI ISL 447245|B.1|Democratic Republic of the Congo|2020-04-24	0.0004800866	Africa
Africa|hCoV-19/DRC/2169/2020|EPI ISL 436194|B.1.5|Democratic Republic of the Congo|2020-04-13	Africa|hCoV-19/DRC/3827/2020|EPI ISL 447245|B.1|Democratic Republic of the Congo|2020-04-24	0.0001757307	Africa
Africa|hCoV-19/DRC/2299/2020|EPI ISL 436412|B.1.5|Democratic Republic of the Congo|2020-04-14	Africa|hCoV-19/DRC/3827/2020|EPI ISL 447245|B.1|Democratic Republic of the Congo|2020-04-24	0.0002044114	Africa
Africa|hCoV-19/DRC/236/2020|EPI ISL 420032|B.1.128|Democratic Republic of the Congo|2020-03-22	Africa|hCoV-19/DRC/3827/2020|EPI ISL 447245|B.1|Democratic Republic of the Congo|2020-04-24	0.0003747669	Africa
Africa|hCoV-19/DRC/2363/2020|EPI ISL 437194|B.1.84|Democratic Republic of the Congo|2020-04-14	Africa|hCoV-19/DRC/3827/2020|EPI ISL 447245|B.1|Democratic Republic of the Congo|2020-04-24	0.0002384847	Africa
Africa|hCoV-19/DRC/2384/2020|EPI ISL 437196|B.1.149|Democratic Republic of the Congo|2020-04-14	Africa|hCoV-19/DRC/3827/2020|EPI ISL 447245|B.1|Democratic Republic of the Congo|2020-04-24	0.0002776178	Africa
Africa|hCoV-19/DRC/241/2020|EPI ISL 420033|B.1.1.75|Democratic Republic of the Congo|2020-03-22	Africa|hCoV-19/DRC/3827/2020|EPI ISL 447245|B.1|Democratic Republic of the Congo|2020-04-24	0.0004088909	Africa
Africa|hCoV-19/DRC/243/2020|EPI ISL 420034|B.1|Democratic Republic of the Congo|2020-03-22	Africa|hCoV-19/DRC/3827/2020|EPI ISL 447245|B.1|Democratic Republic of the Congo|2020-04-24	0.0003109993	Africa
Africa|hCoV-19/DRC/248/2020|EPI ISL 420035|B.1.5|Democratic Republic of the Congo|2020-03-22	Africa|hCoV-19/DRC/3827/2020|EPI ISL 447245|B.1|Democratic Republic of the Congo|2020-04-24	0.0001703236	Africa
Africa|hCoV-19/DRC/2496/2020|EPI ISL 437337|B.1.149|Democratic Republic of the Congo|2020-04-15	Africa|hCoV-19/DRC/3827/2020|EPI ISL 447245|B.1|Democratic Republic of the Congo|2020-04-24	0.0002384839	Africa
Africa|hCoV-19/DRC/2529/2020|EPI ISL 437338|B.1.178|Democratic Republic of the Congo|2020-04-15	Africa|hCoV-19/DRC/3827/2020|EPI ISL 447245|B.1|Democratic Republic of the Congo|2020-04-24	0.0002043925	Africa
Africa|hCoV-19/DRC/253/2020|EPI ISL 420838|B.1.5|Democratic Republic of the Congo|2020-03-22	Africa|hCoV-19/DRC/3827/2020|EPI ISL 447245|B.1|Democratic Republic of the Congo|2020-04-24	0.0001703236	Africa
Africa|hCoV-19/DRC/2536/2020|EPI ISL 437339|B.1|Democratic Republic of the Congo|2020-04-15	Africa|hCoV-19/DRC/3827/2020|EPI ISL 447245|B.1|Democratic Republic of the Congo|2020-04-24	0.0002043926	Africa
Africa|hCoV-19/DRC/254/2020|EPI ISL 420839|B.1|Democratic Republic of the Congo|2020-03-22	Africa|hCoV-19/DRC/3827/2020|EPI ISL 447245|B.1|Democratic Republic of the Congo|2020-04-24	0.0003081041	Africa
Africa|hCoV-19/DRC/2563/2020|EPI ISL 437340|B.1.9|Democratic Republic of the Congo|2020-04-15	Africa|hCoV-19/DRC/3827/2020|EPI ISL 447245|B.1|Democratic Republic of the Congo|2020-04-24	0.0005452066	Africa
Africa|hCoV-19/DRC/2580/2020|EPI ISL 437341|B.1.5|Democratic Republic of the Congo|2020-04-15	Africa|hCoV-19/DRC/3827/2020|EPI ISL 447245|B.1|Democratic Republic of the Congo|2020-04-24	0.0002044343	Africa
Africa|hCoV-19/DRC/2644/2020|EPI ISL 437342|B.1.84|Democratic Republic of the Congo|2020-04-15	Africa|hCoV-19/DRC/3827/2020|EPI ISL 447245|B.1|Democratic Republic of the Congo|2020-04-24	0.0003091634	Africa
Africa|hCoV-19/DRC/2670/2020|EPI ISL 437343|B.1.9|Democratic Republic of the Congo|2020-04-15	Africa|hCoV-19/DRC/3827/2020|EPI ISL 447245|B.1|Democratic Republic of the Congo|2020-04-24	0.0005793331	Africa
Africa|hCoV-19/DRC/2727/2020|EPI ISL 437344|B.1|Democratic Republic of the Congo|2020-04-16	Africa|hCoV-19/DRC/3827/2020|EPI ISL 447245|B.1|Democratic Republic of the Congo|2020-04-24	0.0002078686	Africa
Africa|hCoV-19/DRC/2728/2020|EPI ISL 437345|B.1.84|Democratic Republic of the Congo|2020-04-16	Africa|hCoV-19/DRC/3827/2020|EPI ISL 447245|B.1|Democratic Republic of the Congo|2020-04-24	0.0002768337	Africa
Africa|hCoV-19/DRC/2813/2020|EPI ISL 437346|C.14|Democratic Republic of the Congo|2020-04-16	Africa|hCoV-19/DRC/3827/2020|EPI ISL 447245|B.1|Democratic Republic of the Congo|2020-04-24	0.0005793608	Africa
Africa|hCoV-19/DRC/2819/2020|EPI ISL 437347|B.1|Democratic Republic of the Congo|2020-04-16	Africa|hCoV-19/DRC/3827/2020|EPI ISL 447245|B.1|Democratic Republic of the Congo|2020-04-24	0.0002415788	Africa
Africa|hCoV-19/DRC/2827/2020|EPI ISL 437348|B.1|Democratic Republic of the Congo|2020-04-16	Africa|hCoV-19/DRC/3827/2020|EPI ISL 447245|B.1|Democratic Republic of the Congo|2020-04-24	0.0002043925	Africa
Africa|hCoV-19/DRC/2855/2020|EPI ISL 437350|B.1|Democratic Republic of the Congo|2020-04-16	Africa|hCoV-19/DRC/3827/2020|EPI ISL 447245|B.1|Democratic Republic of the Congo|2020-04-24	0.0002384839	Africa
Africa|hCoV-19/DRC/2864/2020|EPI ISL 437351|B.1|Democratic Republic of the Congo|2020-04-16	Africa|hCoV-19/DRC/3827/2020|EPI ISL 447245|B.1|Democratic Republic of the Congo|2020-04-24	0.0002389943	Africa
Africa|hCoV-19/DRC/2904/2020|EPI ISL 437352|B.1|Democratic Republic of the Congo|2020-04-17	Africa|hCoV-19/DRC/3827/2020|EPI ISL 447245|B.1|Democratic Republic of the Congo|2020-04-24	0.0001703236	Africa
Africa|hCoV-19/DRC/2938/2020|EPI ISL 437353|B.1.275|Democratic Republic of the Congo|2020-04-17	Africa|hCoV-19/DRC/3827/2020|EPI ISL 447245|B.1|Democratic Republic of the Congo|2020-04-24	0.0004892312	Africa
Africa|hCoV-19/DRC/2939/2020|EPI ISL 437354|B.1|Democratic Republic of the Congo|2020-04-17	Africa|hCoV-19/DRC/3827/2020|EPI ISL 447245|B.1|Democratic Republic of the Congo|2020-04-24	0.0003407133	Africa
Africa|hCoV-19/DRC/2942/2020|EPI ISL 437355|B.1|Democratic Republic of the Congo|2020-04-17	Africa|hCoV-19/DRC/3827/2020|EPI ISL 447245|B.1|Democratic Republic of the Congo|2020-04-24	0.0004156294	Africa
Africa|hCoV-19/DRC/299/2020|EPI ISL 420840|B.4|Democratic Republic of the Congo|2020-03-20	Africa|hCoV-19/DRC/3827/2020|EPI ISL 447245|B.1|Democratic Republic of the Congo|2020-04-24	0.0006848802	Africa
Africa|hCoV-19/DRC/300/2020|EPI ISL 420841|A|Democratic Republic of the Congo|2020-03-22	Africa|hCoV-19/DRC/3827/2020|EPI ISL 447245|B.1|Democratic Republic of the Congo|2020-04-24	0.0005112117	Africa
Africa|hCoV-19/DRC/3041/2020|EPI ISL 437356|B.1|Democratic Republic of the Congo|2020-04-18	Africa|hCoV-19/DRC/3827/2020|EPI ISL 447245|B.1|Democratic Republic of the Congo|2020-04-24	0.0002384604	Africa
Africa|hCoV-19/DRC/307/2020|EPI ISL 420842|B.1.9|Democratic Republic of the Congo|2020-03	Africa|hCoV-19/DRC/3827/2020|EPI ISL 447245|B.1|Democratic Republic of the Congo|2020-04-24	0.0003818280	Africa
Africa|hCoV-19/DRC/3070/2020|EPI ISL 437357|B.1.214|Democratic Republic of the Congo|2020-04-18	Africa|hCoV-19/DRC/3827/2020|EPI ISL 447245|B.1|Democratic Republic of the Congo|2020-04-24	0.0003407100	Africa
Africa|hCoV-19/DRC/3089/2020|EPI ISL 437358|B.1.84|Democratic Republic of the Congo|2020-04-19	Africa|hCoV-19/DRC/3827/2020|EPI ISL 447245|B.1|Democratic Republic of the Congo|2020-04-24	0.0002725410	Africa
Africa|hCoV-19/DRC/3440/2020|EPI ISL 447597|B.1.84|Democratic Republic of the Congo|2020-04-22	Africa|hCoV-19/DRC/3827/2020|EPI ISL 447245|B.1|Democratic Republic of the Congo|2020-04-24	0.0002725596	Africa
Africa|hCoV-19/DRC/3451/2020|EPI ISL 447598|B.1.178|Democratic Republic of the Congo|2020-04-22	Africa|hCoV-19/DRC/3827/2020|EPI ISL 447245|B.1|Democratic Republic of the Congo|2020-04-24	0.0003066734	Africa
Africa|hCoV-19/DRC/3453/2020|EPI ISL 447599|B.1.84|Democratic Republic of the Congo|2020-04-22	Africa|hCoV-19/DRC/3827/2020|EPI ISL 447245|B.1|Democratic Republic of the Congo|2020-04-24	0.0002725689	Africa
Africa|hCoV-19/DRC/3481/2020|EPI ISL 447600|B.1|Democratic Republic of the Congo|2020-04-22	Africa|hCoV-19/DRC/3827/2020|EPI ISL 447245|B.1|Democratic Republic of the Congo|2020-04-24	0.0002096091	Africa
Africa|hCoV-19/DRC/3482/2020|EPI ISL 447601|B.1|Democratic Republic of the Congo|2020-04-22	Africa|hCoV-19/DRC/3827/2020|EPI ISL 447245|B.1|Democratic Republic of the Congo|2020-04-24	0.0002403374	Africa
Africa|hCoV-19/DRC/3483/2020|EPI ISL 447602|B.1|Democratic Republic of the Congo|2020-04-22	Africa|hCoV-19/DRC/3827/2020|EPI ISL 447245|B.1|Democratic Republic of the Congo|2020-04-24	0.0002092802	Africa
Africa|hCoV-19/DRC/3490/2020|EPI ISL 447603|B.1|Democratic Republic of the Congo|2020-04-22	Africa|hCoV-19/DRC/3827/2020|EPI ISL 447245|B.1|Democratic Republic of the Congo|2020-04-24	0.0002387507	Africa
Africa|hCoV-19/DRC/3504/2020|EPI ISL 447604|B.1.149|Democratic Republic of the Congo|2020-04-23	Africa|hCoV-19/DRC/3827/2020|EPI ISL 447245|B.1|Democratic Republic of the Congo|2020-04-24	0.0002793265	Africa
Africa|hCoV-19/DRC/352/2020|EPI ISL 420850|B.1.5|Democratic Republic of the Congo|2020-03	Africa|hCoV-19/DRC/3827/2020|EPI ISL 447245|B.1|Democratic Republic of the Congo|2020-04-24	0.0001705676	Africa
Africa|hCoV-19/DRC/353/2020|EPI ISL 420843|B.1.5|Democratic Republic of the Congo|2020-03	Africa|hCoV-19/DRC/3827/2020|EPI ISL 447245|B.1|Democratic Republic of the Congo|2020-04-24	0.0001708006	Africa
Africa|hCoV-19/DRC/355/2020|EPI ISL 420844|B.1|Democratic Republic of the Congo|2020-03	Africa|hCoV-19/DRC/3827/2020|EPI ISL 447245|B.1|Democratic Republic of the Congo|2020-04-24	0.0002043926	Africa
Africa|hCoV-19/DRC/3552/2020|EPI ISL 447605|B.1.84|Democratic Republic of the Congo|2020-04-23	Africa|hCoV-19/DRC/3827/2020|EPI ISL 447245|B.1|Democratic Republic of the Congo|2020-04-24	0.0002756554	Africa
Africa|hCoV-19/DRC/3595/2020|EPI ISL 447606|B.1.5|Democratic Republic of the Congo|2020-04-23	Africa|hCoV-19/DRC/3827/2020|EPI ISL 447245|B.1|Democratic Republic of the Congo|2020-04-24	0.0001703277	Africa
Africa|hCoV-19/DRC/3632/2020|EPI ISL 447607|B.1.5|Democratic Republic of the Congo|2020-04-23	Africa|hCoV-19/DRC/3827/2020|EPI ISL 447245|B.1|Democratic Republic of the Congo|2020-04-24	0.0001703260	Africa
Africa|hCoV-19/DRC/3633/2020|EPI ISL 447230|B.1.5|Democratic Republic of the Congo|2020-04-23	Africa|hCoV-19/DRC/3827/2020|EPI ISL 447245|B.1|Democratic Republic of the Congo|2020-04-24	0.0001719482	Africa
Africa|hCoV-19/DRC/3653/2020|EPI ISL 447231|B.1.128|Democratic Republic of the Congo|2020-04-23	Africa|hCoV-19/DRC/3827/2020|EPI ISL 447245|B.1|Democratic Republic of the Congo|2020-04-24	0.0004429637	Africa
Africa|hCoV-19/DRC/3659/2020|EPI ISL 447232|B.1.128|Democratic Republic of the Congo|2020-04-23	Africa|hCoV-19/DRC/3827/2020|EPI ISL 447245|B.1|Democratic Republic of the Congo|2020-04-24	0.0004433716	Africa
Africa|hCoV-19/DRC/3661/2020|EPI ISL 447233|B.1.128|Democratic Republic of the Congo|2020-04-23	Africa|hCoV-19/DRC/3827/2020|EPI ISL 447245|B.1|Democratic Republic of the Congo|2020-04-24	0.0004433111	Africa
Africa|hCoV-19/DRC/3662/2020|EPI ISL 447234|B.1.128|Democratic Republic of the Congo|2020-04-23	Africa|hCoV-19/DRC/3827/2020|EPI ISL 447245|B.1|Democratic Republic of the Congo|2020-04-24	0.0004429789	Africa
Africa|hCoV-19/DRC/3664/2020|EPI ISL 447235|B.1.128|Democratic Republic of the Congo|2020-04-23	Africa|hCoV-19/DRC/3827/2020|EPI ISL 447245|B.1|Democratic Republic of the Congo|2020-04-24	0.0004430544	Africa
Africa|hCoV-19/DRC/3683/2020|EPI ISL 447236|B.1.5|Democratic Republic of the Congo|2020-04-24	Africa|hCoV-19/DRC/3827/2020|EPI ISL 447245|B.1|Democratic Republic of the Congo|2020-04-24	0.0002725772	Africa
Africa|hCoV-19/DRC/3688/2020|EPI ISL 447237|B.1.128|Democratic Republic of the Congo|2020-04-24	Africa|hCoV-19/DRC/3827/2020|EPI ISL 447245|B.1|Democratic Republic of the Congo|2020-04-24	0.0004429940	Africa
Africa|hCoV-19/DRC/376/2020|EPI ISL 420851|B.1.6|Democratic Republic of the Congo|2020-03-25	Africa|hCoV-19/DRC/3827/2020|EPI ISL 447245|B.1|Democratic Republic of the Congo|2020-04-24	0.0002725809	Africa
Africa|hCoV-19/DRC/3764/2020|EPI ISL 447238|B.1.84|Democratic Republic of the Congo|2020-04-24	Africa|hCoV-19/DRC/3827/2020|EPI ISL 447245|B.1|Democratic Republic of the Congo|2020-04-24	0.0003070406	Africa
Africa|hCoV-19/DRC/3768/2020|EPI ISL 447239|B.1.84|Democratic Republic of the Congo|2020-04-24	Africa|hCoV-19/DRC/3827/2020|EPI ISL 447245|B.1|Democratic Republic of the Congo|2020-04-24	0.0002725717	Africa
Africa|hCoV-19/DRC/3778/2020|EPI ISL 447240|B.1.128|Democratic Republic of the Congo|2020-04-24	Africa|hCoV-19/DRC/3827/2020|EPI ISL 447245|B.1|Democratic Republic of the Congo|2020-04-24	0.0004089091	Africa
Africa|hCoV-19/DRC/3787/2020|EPI ISL 447241|B.1|Democratic Republic of the Congo|2020-04-24	Africa|hCoV-19/DRC/3827/2020|EPI ISL 447245|B.1|Democratic Republic of the Congo|2020-04-24	0.0002426976	Africa
Africa|hCoV-19/DRC/3791/2020|EPI ISL 447242|B.1|Democratic Republic of the Congo|2020-04-24	Africa|hCoV-19/DRC/3827/2020|EPI ISL 447245|B.1|Democratic Republic of the Congo|2020-04-24	0.0002817400	Africa
Africa|hCoV-19/DRC/3803/2020|EPI ISL 447243|B.1|Democratic Republic of the Congo|2020-04-24	Africa|hCoV-19/DRC/3827/2020|EPI ISL 447245|B.1|Democratic Republic of the Congo|2020-04-24	0.0002091851	Africa
Africa|hCoV-19/DRC/3806/2020|EPI ISL 447244|B.1|Democratic Republic of the Congo|2020-04-24	Africa|hCoV-19/DRC/3827/2020|EPI ISL 447245|B.1|Democratic Republic of the Congo|2020-04-24	0.0002091926	Africa
Africa|hCoV-19/Algeria/G0638 2264/2020|EPI ISL 418241|B.1|Algeria|2020-03-02	Africa|hCoV-19/DRC/3829/2020|EPI ISL 447246|B.1|Democratic Republic of the Congo|2020-04-24	0.0004094113	Africa
Africa|hCoV-19/Algeria/G0640 2265/2020|EPI ISL 418242|B.1|Algeria|2020-03-08	Africa|hCoV-19/DRC/3829/2020|EPI ISL 447246|B.1|Democratic Republic of the Congo|2020-04-24	0.0003070396	Africa
Africa|hCoV-19/Algeria/G0860 2262/2020|EPI ISL 420037|B.1|Algeria|2020-03-02	Africa|hCoV-19/DRC/3829/2020|EPI ISL 447246|B.1|Democratic Republic of the Congo|2020-04-24	0.0003070396	Africa
Africa|hCoV-19/Benin/1022/2020|EPI ISL 476826|B.1|Benin|2020-03-25	Africa|hCoV-19/DRC/3829/2020|EPI ISL 447246|B.1|Democratic Republic of the Congo|2020-04-24	0.0002046993	Africa
Africa|hCoV-19/Benin/1092/2020|EPI ISL 476827|B.1|Benin|2020-03-27	Africa|hCoV-19/DRC/3829/2020|EPI ISL 447246|B.1|Democratic Republic of the Congo|2020-04-24	0.0002730358	Africa
Africa|hCoV-19/Benin/1408/2020|EPI ISL 476825|B.1.356|Benin|2020-04-04	Africa|hCoV-19/DRC/3829/2020|EPI ISL 447246|B.1|Democratic Republic of the Congo|2020-04-24	0.0003070605	Africa
Africa|hCoV-19/Benin/1409/2020|EPI ISL 476828|B.1|Benin|2020-04-06	Africa|hCoV-19/DRC/3829/2020|EPI ISL 447246|B.1|Democratic Republic of the Congo|2020-04-24	0.0003417601	Africa
Africa|hCoV-19/Benin/1950/2020|EPI ISL 476830|A|Benin|2020-04-15	Africa|hCoV-19/DRC/3829/2020|EPI ISL 447246|B.1|Democratic Republic of the Congo|2020-04-24	0.0005119424	Africa
Africa|hCoV-19/Benin/197/2020|EPI ISL 476822|B.1.178|Benin|2020-03-15	Africa|hCoV-19/DRC/3829/2020|EPI ISL 447246|B.1|Democratic Republic of the Congo|2020-04-24	0.0002047224	Africa
Africa|hCoV-19/Benin/2012/2020|EPI ISL 476831|A|Benin|2020-04-15	Africa|hCoV-19/DRC/3829/2020|EPI ISL 447246|B.1|Democratic Republic of the Congo|2020-04-24	0.0005118550	Africa
Africa|hCoV-19/Benin/260/2020|EPI ISL 476823|B.1.292|Benin|2020-03-17	Africa|hCoV-19/DRC/3829/2020|EPI ISL 447246|B.1|Democratic Republic of the Congo|2020-04-24	0.0003753192	Africa
Africa|hCoV-19/Benin/314/2020|EPI ISL 476834|B.1.5|Benin|2020-03-17	Africa|hCoV-19/DRC/3829/2020|EPI ISL 447246|B.1|Democratic Republic of the Congo|2020-04-24	0.0003071098	Africa
Africa|hCoV-19/Benin/461/2020|EPI ISL 476833|A|Benin|2020-03-17	Africa|hCoV-19/DRC/3829/2020|EPI ISL 447246|B.1|Democratic Republic of the Congo|2020-04-24	0.0004777005	Africa
Africa|hCoV-19/Benin/501/2020|EPI ISL 476824|B.1.356|Benin|2020-03-17	Africa|hCoV-19/DRC/3829/2020|EPI ISL 447246|B.1|Democratic Republic of the Congo|2020-04-24	0.0003070396	Africa
Africa|hCoV-19/Benin/843/2020|EPI ISL 476829|A|Benin|2020-03-19	Africa|hCoV-19/DRC/3829/2020|EPI ISL 447246|B.1|Democratic Republic of the Congo|2020-04-24	0.0004094966	Africa
Africa|hCoV-19/Botswana/BOT0455/2020|EPI ISL 560386|B.1|Botswana|2020-03-28	Africa|hCoV-19/DRC/3829/2020|EPI ISL 447246|B.1|Democratic Republic of the Congo|2020-04-24	0.0002387988	Africa
Africa|hCoV-19/Botswana/BOT2254/2020|EPI ISL 560390|B.1.1|Botswana|2020-04-08	Africa|hCoV-19/DRC/3829/2020|EPI ISL 447246|B.1|Democratic Republic of the Congo|2020-04-24	0.0003098977	Africa
Africa|hCoV-19/Botswana/BOT2283/2020|EPI ISL 560385|B.1|Botswana|2020-04-07	Africa|hCoV-19/DRC/3829/2020|EPI ISL 447246|B.1|Democratic Republic of the Congo|2020-04-24	0.0003511107	Africa
Africa|hCoV-19/Botswana/BOT2624/2020|EPI ISL 560387|B.1.1|Botswana|2020-04-05	Africa|hCoV-19/DRC/3829/2020|EPI ISL 447246|B.1|Democratic Republic of the Congo|2020-04-24	0.0003160228	Africa
Africa|hCoV-19/Botswana/BOT4161/2020|EPI ISL 560388|B.1.1.220|Botswana|2020-04-16	Africa|hCoV-19/DRC/3829/2020|EPI ISL 447246|B.1|Democratic Republic of the Congo|2020-04-24	0.0003827058	Africa
Africa|hCoV-19/DRC/04186/2020|EPI ISL 471411|A|Democratic Republic of the Congo|2020-04-25	Africa|hCoV-19/DRC/3829/2020|EPI ISL 447246|B.1|Democratic Republic of the Congo|2020-04-24	0.0004777002	Africa
Africa|hCoV-19/DRC/04188/2020|EPI ISL 471413|A|Democratic Republic of the Congo|2020-04-25	Africa|hCoV-19/DRC/3829/2020|EPI ISL 447246|B.1|Democratic Republic of the Congo|2020-04-24	0.0005632267	Africa
Africa|hCoV-19/DRC/10041/2020|EPI ISL 527543|B.1.1.275|Democratic Republic of the Congo|2020-05-22	Africa|hCoV-19/DRC/3829/2020|EPI ISL 447246|B.1|Democratic Republic of the Congo|2020-04-24	0.0003754102	Africa
Africa|hCoV-19/DRC/10057/2020|EPI ISL 527538|B.1.1.275|Democratic Republic of the Congo|2020-05-22	Africa|hCoV-19/DRC/3829/2020|EPI ISL 447246|B.1|Democratic Republic of the Congo|2020-04-24	0.0004933859	Africa
Africa|hCoV-19/DRC/10061/2020|EPI ISL 527521|B.1.1.275|Democratic Republic of the Congo|2020-05-22	Africa|hCoV-19/DRC/3829/2020|EPI ISL 447246|B.1|Democratic Republic of the Congo|2020-04-24	0.0003476533	Africa
Africa|hCoV-19/DRC/10070/2020|EPI ISL 527544|B.1.178|Democratic Republic of the Congo|2020-05-22	Africa|hCoV-19/DRC/3829/2020|EPI ISL 447246|B.1|Democratic Republic of the Congo|2020-04-24	0.0002729129	Africa
Africa|hCoV-19/DRC/10120/2020|EPI ISL 513624|B.1.1.275|Democratic Republic of the Congo|2020-05-22	Africa|hCoV-19/DRC/3829/2020|EPI ISL 447246|B.1|Democratic Republic of the Congo|2020-04-24	0.0004232825	Africa
Africa|hCoV-19/DRC/10127/2020|EPI ISL 513625|B.1.1.275|Democratic Republic of the Congo|2020-05-22	Africa|hCoV-19/DRC/3829/2020|EPI ISL 447246|B.1|Democratic Republic of the Congo|2020-04-24	0.0004177868	Africa
Africa|hCoV-19/DRC/10242/2020|EPI ISL 513626|B.1.84|Democratic Republic of the Congo|2020-05-22	Africa|hCoV-19/DRC/3829/2020|EPI ISL 447246|B.1|Democratic Republic of the Congo|2020-04-24	0.0001709140	Africa
Africa|hCoV-19/DRC/10251/2020|EPI ISL 513627|B.1.128|Democratic Republic of the Congo|2020-05-22	Africa|hCoV-19/DRC/3829/2020|EPI ISL 447246|B.1|Democratic Republic of the Congo|2020-04-24	0.0004449603	Africa
Africa|hCoV-19/DRC/10324/2020|EPI ISL 527545|B.1.214|Democratic Republic of the Congo|2020-05-22	Africa|hCoV-19/DRC/3829/2020|EPI ISL 447246|B.1|Democratic Republic of the Congo|2020-04-24	0.0003070605	Africa
Africa|hCoV-19/DRC/10346/2020|EPI ISL 527546|B.1.214|Democratic Republic of the Congo|2020-05-22	Africa|hCoV-19/DRC/3829/2020|EPI ISL 447246|B.1|Democratic Republic of the Congo|2020-04-24	0.0003101710	Africa
Africa|hCoV-19/DRC/10364/2020|EPI ISL 527498|B.1|Democratic Republic of the Congo|2020-05-22	Africa|hCoV-19/DRC/3829/2020|EPI ISL 447246|B.1|Democratic Republic of the Congo|2020-04-24	0.0002059214	Africa
Africa|hCoV-19/DRC/10371/2020|EPI ISL 527489|B.1.178|Democratic Republic of the Congo|2020-05-22	Africa|hCoV-19/DRC/3829/2020|EPI ISL 447246|B.1|Democratic Republic of the Congo|2020-04-24	0.0003412587	Africa
Africa|hCoV-19/DRC/10373/2020|EPI ISL 527495|B.1.159|Democratic Republic of the Congo|2020-05-22	Africa|hCoV-19/DRC/3829/2020|EPI ISL 447246|B.1|Democratic Republic of the Congo|2020-04-24	0.0003759734	Africa
Africa|hCoV-19/DRC/10374/2020|EPI ISL 527539|B.1.84|Democratic Republic of the Congo|2020-05-22	Africa|hCoV-19/DRC/3829/2020|EPI ISL 447246|B.1|Democratic Republic of the Congo|2020-04-24	0.0004919022	Africa
Africa|hCoV-19/DRC/10375/2020|EPI ISL 527499|B.1.84|Democratic Republic of the Congo|2020-05-22	Africa|hCoV-19/DRC/3829/2020|EPI ISL 447246|B.1|Democratic Republic of the Congo|2020-04-24	0.0003776484	Africa
Africa|hCoV-19/DRC/10399/2020|EPI ISL 527491|B.1.214|Democratic Republic of the Congo|2020-05-22	Africa|hCoV-19/DRC/3829/2020|EPI ISL 447246|B.1|Democratic Republic of the Congo|2020-04-24	0.0003074811	Africa
Africa|hCoV-19/DRC/10502/2020|EPI ISL 527547|B.1.5|Democratic Republic of the Congo|2020-05-20	Africa|hCoV-19/DRC/3829/2020|EPI ISL 447246|B.1|Democratic Republic of the Congo|2020-04-24	0.0002046714	Africa
Africa|hCoV-19/DRC/10506/2020|EPI ISL 527524|B.1.5|Democratic Republic of the Congo|2020-05-18	Africa|hCoV-19/DRC/3829/2020|EPI ISL 447246|B.1|Democratic Republic of the Congo|2020-04-24	0.0002094868	Africa
Africa|hCoV-19/DRC/10507/2020|EPI ISL 527492|B.1.5|Democratic Republic of the Congo|2020-05-18	Africa|hCoV-19/DRC/3829/2020|EPI ISL 447246|B.1|Democratic Republic of the Congo|2020-04-24	0.0002390759	Africa
Africa|hCoV-19/DRC/10508/2020|EPI ISL 527494|B.1.5|Democratic Republic of the Congo|2020-05-20	Africa|hCoV-19/DRC/3829/2020|EPI ISL 447246|B.1|Democratic Republic of the Congo|2020-04-24	0.0002391822	Africa
Africa|hCoV-19/DRC/10532/2020|EPI ISL 527532|B.1.5|Democratic Republic of the Congo|2020-05-20	Africa|hCoV-19/DRC/3829/2020|EPI ISL 447246|B.1|Democratic Republic of the Congo|2020-04-24	0.0002097795	Africa
Africa|hCoV-19/DRC/10533/2020|EPI ISL 527548|B.1.5|Democratic Republic of the Congo|2020-05-20	Africa|hCoV-19/DRC/3829/2020|EPI ISL 447246|B.1|Democratic Republic of the Congo|2020-04-24	0.0002388614	Africa
Africa|hCoV-19/DRC/10621/2020|EPI ISL 527526|B.1.214|Democratic Republic of the Congo|2020-05-23	Africa|hCoV-19/DRC/3829/2020|EPI ISL 447246|B.1|Democratic Republic of the Congo|2020-04-24	0.0002790811	Africa
Africa|hCoV-19/DRC/10640/2020|EPI ISL 527541|B.1|Democratic Republic of the Congo|2020-05-22	Africa|hCoV-19/DRC/3829/2020|EPI ISL 447246|B.1|Democratic Republic of the Congo|2020-04-24	0.0004587256	Africa
Africa|hCoV-19/DRC/10644/2020|EPI ISL 527549|B.1|Democratic Republic of the Congo|2020-05-22	Africa|hCoV-19/DRC/3829/2020|EPI ISL 447246|B.1|Democratic Republic of the Congo|2020-04-24	0.0004436224	Africa
Africa|hCoV-19/DRC/10728/2020|EPI ISL 513628|B.1.5|Democratic Republic of the Congo|2020-05-23	Africa|hCoV-19/DRC/3829/2020|EPI ISL 447246|B.1|Democratic Republic of the Congo|2020-04-24	0.0001767404	Africa
Africa|hCoV-19/DRC/10731/2020|EPI ISL 513629|B.1.1.1|Democratic Republic of the Congo|2020-05-23	Africa|hCoV-19/DRC/3829/2020|EPI ISL 447246|B.1|Democratic Republic of the Congo|2020-04-24	0.0004985700	Africa
Africa|hCoV-19/DRC/10733/2020|EPI ISL 513630|B.1|Democratic Republic of the Congo|2020-05-23	Africa|hCoV-19/DRC/3829/2020|EPI ISL 447246|B.1|Democratic Republic of the Congo|2020-04-24	0.0003070604	Africa
Africa|hCoV-19/DRC/108/2020|EPI ISL 417948|B.1.128|Democratic Republic of the Congo|2020-03-19	Africa|hCoV-19/DRC/3829/2020|EPI ISL 447246|B.1|Democratic Republic of the Congo|2020-04-24	0.0003411634	Africa
Africa|hCoV-19/DRC/10885/2020|EPI ISL 513631|B.1.84|Democratic Republic of the Congo|2020-05-23	Africa|hCoV-19/DRC/3829/2020|EPI ISL 447246|B.1|Democratic Republic of the Congo|2020-04-24	0.0002403573	Africa
Africa|hCoV-19/DRC/10902/2020|EPI ISL 527490|B.1.178|Democratic Republic of the Congo|2020-05-23	Africa|hCoV-19/DRC/3829/2020|EPI ISL 447246|B.1|Democratic Republic of the Congo|2020-04-24	0.0002047601	Africa
Africa|hCoV-19/DRC/10913/2020|EPI ISL 527507|B.1.84|Democratic Republic of the Congo|2020-05-24	Africa|hCoV-19/DRC/3829/2020|EPI ISL 447246|B.1|Democratic Republic of the Congo|2020-04-24	0.0003789218	Africa
Africa|hCoV-19/DRC/11005/2020|EPI ISL 527550|B.1.159|Democratic Republic of the Congo|2020-05-24	Africa|hCoV-19/DRC/3829/2020|EPI ISL 447246|B.1|Democratic Republic of the Congo|2020-04-24	0.0004777036	Africa
Africa|hCoV-19/DRC/11008/2020|EPI ISL 527503|B.1.159|Democratic Republic of the Congo|2020-05-24	Africa|hCoV-19/DRC/3829/2020|EPI ISL 447246|B.1|Democratic Republic of the Congo|2020-04-24	0.0004128799	Africa
Africa|hCoV-19/DRC/11022/2020|EPI ISL 527551|B.1.214|Democratic Republic of the Congo|2020-05-24	Africa|hCoV-19/DRC/3829/2020|EPI ISL 447246|B.1|Democratic Republic of the Congo|2020-04-24	0.0003753242	Africa
Africa|hCoV-19/DRC/11024/2020|EPI ISL 527552|B.1.149|Democratic Republic of the Congo|2020-05-24	Africa|hCoV-19/DRC/3829/2020|EPI ISL 447246|B.1|Democratic Republic of the Congo|2020-04-24	0.0004131800	Africa
Africa|hCoV-19/DRC/11026/2020|EPI ISL 527553|B.1.149|Democratic Republic of the Congo|2020-05-24	Africa|hCoV-19/DRC/3829/2020|EPI ISL 447246|B.1|Democratic Republic of the Congo|2020-04-24	0.0002729277	Africa
Africa|hCoV-19/DRC/11031/2020|EPI ISL 527554|B.1.214|Democratic Republic of the Congo|2020-05-24	Africa|hCoV-19/DRC/3829/2020|EPI ISL 447246|B.1|Democratic Republic of the Congo|2020-04-24	0.0003071727	Africa
Africa|hCoV-19/DRC/11041/2020|EPI ISL 527555|B.1|Democratic Republic of the Congo|2020-05-24	Africa|hCoV-19/DRC/3829/2020|EPI ISL 447246|B.1|Democratic Republic of the Congo|2020-04-24	0.0002729437	Africa
Africa|hCoV-19/DRC/11057/2020|EPI ISL 527528|B.1.5|Democratic Republic of the Congo|2020-05-24	Africa|hCoV-19/DRC/3829/2020|EPI ISL 447246|B.1|Democratic Republic of the Congo|2020-04-24	0.0002094139	Africa
Africa|hCoV-19/DRC/11078/2020|EPI ISL 527514|B.1|Democratic Republic of the Congo|2020-05-24	Africa|hCoV-19/DRC/3829/2020|EPI ISL 447246|B.1|Democratic Republic of the Congo|2020-04-24	0.0003800698	Africa
Africa|hCoV-19/DRC/11079/2020|EPI ISL 527500|B.1.214|Democratic Republic of the Congo|2020-05-24	Africa|hCoV-19/DRC/3829/2020|EPI ISL 447246|B.1|Democratic Republic of the Congo|2020-04-24	0.0002402854	Africa
Africa|hCoV-19/DRC/11093/2020|EPI ISL 527527|B.1.5|Democratic Republic of the Congo|2020-05-24	Africa|hCoV-19/DRC/3829/2020|EPI ISL 447246|B.1|Democratic Republic of the Congo|2020-04-24	0.0002099435	Africa
Africa|hCoV-19/DRC/11096/2020|EPI ISL 527522|B.1|Democratic Republic of the Congo|2020-05-24	Africa|hCoV-19/DRC/3829/2020|EPI ISL 447246|B.1|Democratic Republic of the Congo|2020-04-24	0.0002781555	Africa
Africa|hCoV-19/DRC/11114/2020|EPI ISL 527534|B.1.214|Democratic Republic of the Congo|2020-05-25	Africa|hCoV-19/DRC/3829/2020|EPI ISL 447246|B.1|Democratic Republic of the Congo|2020-04-24	0.0003497602	Africa
Africa|hCoV-19/DRC/11123/2020|EPI ISL 527496|B.1.84|Democratic Republic of the Congo|2020-05-24	Africa|hCoV-19/DRC/3829/2020|EPI ISL 447246|B.1|Democratic Republic of the Congo|2020-04-24	0.0002734349	Africa
Africa|hCoV-19/DRC/11134/2020|EPI ISL 527518|B.1.5|Democratic Republic of the Congo|2020-05-24	Africa|hCoV-19/DRC/3829/2020|EPI ISL 447246|B.1|Democratic Republic of the Congo|2020-04-24	0.0001039809	Africa
Africa|hCoV-19/DRC/11143/2020|EPI ISL 527556|B.1|Democratic Republic of the Congo|2020-05-24	Africa|hCoV-19/DRC/3829/2020|EPI ISL 447246|B.1|Democratic Republic of the Congo|2020-04-24	0.0004779414	Africa
Africa|hCoV-19/DRC/11145/2020|EPI ISL 527501|B.1.214|Democratic Republic of the Congo|2020-05-24	Africa|hCoV-19/DRC/3829/2020|EPI ISL 447246|B.1|Democratic Republic of the Congo|2020-04-24	0.0003776173	Africa
Africa|hCoV-19/DRC/11148/2020|EPI ISL 527525|B.1.178|Democratic Republic of the Congo|2020-05-24	Africa|hCoV-19/DRC/3829/2020|EPI ISL 447246|B.1|Democratic Republic of the Congo|2020-04-24	0.0003873316	Africa
Africa|hCoV-19/DRC/11157/2020|EPI ISL 527530|B.1|Democratic Republic of the Congo|2020-05-25	Africa|hCoV-19/DRC/3829/2020|EPI ISL 447246|B.1|Democratic Republic of the Congo|2020-04-24	0.0002795746	Africa
Africa|hCoV-19/DRC/11187/2020|EPI ISL 527523|B.1.1.275|Democratic Republic of the Congo|2020-05-23	Africa|hCoV-19/DRC/3829/2020|EPI ISL 447246|B.1|Democratic Republic of the Congo|2020-04-24	0.0004528434	Africa
Africa|hCoV-19/DRC/11191/2020|EPI ISL 527506|B.1.1.275|Democratic Republic of the Congo|2020-05-23	Africa|hCoV-19/DRC/3829/2020|EPI ISL 447246|B.1|Democratic Republic of the Congo|2020-04-24	0.0003444092	Africa
Africa|hCoV-19/DRC/11252/2020|EPI ISL 527557|B.1.1.275|Democratic Republic of the Congo|2020-05-21	Africa|hCoV-19/DRC/3829/2020|EPI ISL 447246|B.1|Democratic Republic of the Congo|2020-04-24	0.0005118899	Africa
Africa|hCoV-19/DRC/11260/2020|EPI ISL 527558|B.1.1.275|Democratic Republic of the Congo|2020-05-23	Africa|hCoV-19/DRC/3829/2020|EPI ISL 447246|B.1|Democratic Republic of the Congo|2020-04-24	0.0003754449	Africa
Africa|hCoV-19/DRC/1131/2020|EPI ISL 429255|B.1.5|Democratic Republic of the Congo|2020-04-05	Africa|hCoV-19/DRC/3829/2020|EPI ISL 447246|B.1|Democratic Republic of the Congo|2020-04-24	0.0001705636	Africa
Africa|hCoV-19/DRC/11310/2020|EPI ISL 527529|B.1.149|Democratic Republic of the Congo|2020-05-25	Africa|hCoV-19/DRC/3829/2020|EPI ISL 447246|B.1|Democratic Republic of the Congo|2020-04-24	0.0002794934	Africa
Africa|hCoV-19/DRC/11318/2020|EPI ISL 527559|B.1.149|Democratic Republic of the Congo|2020-05-25	Africa|hCoV-19/DRC/3829/2020|EPI ISL 447246|B.1|Democratic Republic of the Congo|2020-04-24	0.0002729343	Africa
Africa|hCoV-19/DRC/11326/2020|EPI ISL 527508|B.1|Democratic Republic of the Congo|2020-05-25	Africa|hCoV-19/DRC/3829/2020|EPI ISL 447246|B.1|Democratic Republic of the Congo|2020-04-24	0.0002066498	Africa
Africa|hCoV-19/DRC/11334/2020|EPI ISL 527504|B.1.178|Democratic Republic of the Congo|2020-05-25	Africa|hCoV-19/DRC/3829/2020|EPI ISL 447246|B.1|Democratic Republic of the Congo|2020-04-24	0.0002064266	Africa
Africa|hCoV-19/DRC/11337/2020|EPI ISL 527510|B.1.84|Democratic Republic of the Congo|2020-05-25	Africa|hCoV-19/DRC/3829/2020|EPI ISL 447246|B.1|Democratic Republic of the Congo|2020-04-24	0.0003448878	Africa
Africa|hCoV-19/DRC/11341/2020|EPI ISL 527509|B.1.1.275|Democratic Republic of the Congo|2020-05-25	Africa|hCoV-19/DRC/3829/2020|EPI ISL 447246|B.1|Democratic Republic of the Congo|2020-04-24	0.0004480884	Africa
Africa|hCoV-19/DRC/11348/2020|EPI ISL 527560|B.1.149|Democratic Republic of the Congo|2020-05-25	Africa|hCoV-19/DRC/3829/2020|EPI ISL 447246|B.1|Democratic Republic of the Congo|2020-04-24	0.0002729250	Africa
Africa|hCoV-19/DRC/11369/2020|EPI ISL 527537|B.1.214|Democratic Republic of the Congo|2020-05-25	Africa|hCoV-19/DRC/3829/2020|EPI ISL 447246|B.1|Democratic Republic of the Congo|2020-04-24	0.0003156859	Africa
Africa|hCoV-19/DRC/11376/2020|EPI ISL 527513|B.1.214|Democratic Republic of the Congo|2020-05-25	Africa|hCoV-19/DRC/3829/2020|EPI ISL 447246|B.1|Democratic Republic of the Congo|2020-04-24	0.0003452090	Africa
Africa|hCoV-19/DRC/11411/2020|EPI ISL 527561|B.1.5|Democratic Republic of the Congo|2020-05-25	Africa|hCoV-19/DRC/3829/2020|EPI ISL 447246|B.1|Democratic Republic of the Congo|2020-04-24	0.0002388126	Africa
Africa|hCoV-19/DRC/11450/2020|EPI ISL 527516|B.1.5|Democratic Republic of the Congo|2020-05-25	Africa|hCoV-19/DRC/3829/2020|EPI ISL 447246|B.1|Democratic Republic of the Congo|2020-04-24	0.0001049885	Africa
Africa|hCoV-19/DRC/11458/2020|EPI ISL 527497|B.1.5|Democratic Republic of the Congo|2020-05-25	Africa|hCoV-19/DRC/3829/2020|EPI ISL 447246|B.1|Democratic Republic of the Congo|2020-04-24	0.0002409574	Africa
Africa|hCoV-19/DRC/11460/2020|EPI ISL 527562|B.1.214|Democratic Republic of the Congo|2020-05-25	Africa|hCoV-19/DRC/3829/2020|EPI ISL 447246|B.1|Democratic Republic of the Congo|2020-04-24	0.0004480820	Africa
Africa|hCoV-19/DRC/11472/2020|EPI ISL 527502|B.1.214|Democratic Republic of the Congo|2020-05-25	Africa|hCoV-19/DRC/3829/2020|EPI ISL 447246|B.1|Democratic Republic of the Congo|2020-04-24	0.0003774189	Africa
Africa|hCoV-19/DRC/11477/2020|EPI ISL 527563|B.1.84|Democratic Republic of the Congo|2020-05-25	Africa|hCoV-19/DRC/3829/2020|EPI ISL 447246|B.1|Democratic Republic of the Congo|2020-04-24	0.0002046763	Africa
Africa|hCoV-19/DRC/11486/2020|EPI ISL 527564|B.1.214|Democratic Republic of the Congo|2020-05-25	Africa|hCoV-19/DRC/3829/2020|EPI ISL 447246|B.1|Democratic Republic of the Congo|2020-04-24	0.0003753552	Africa
Africa|hCoV-19/DRC/11487/2020|EPI ISL 527505|B.1|Democratic Republic of the Congo|2020-05-25	Africa|hCoV-19/DRC/3829/2020|EPI ISL 447246|B.1|Democratic Republic of the Congo|2020-04-24	0.0003101208	Africa
Africa|hCoV-19/DRC/11507/2020|EPI ISL 527512|B.1|Democratic Republic of the Congo|2020-05-25	Africa|hCoV-19/DRC/3829/2020|EPI ISL 447246|B.1|Democratic Republic of the Congo|2020-04-24	0.0003452041	Africa
Africa|hCoV-19/DRC/1151/2020|EPI ISL 447596|B.38|Democratic Republic of the Congo|2020-04-05	Africa|hCoV-19/DRC/3829/2020|EPI ISL 447246|B.1|Democratic Republic of the Congo|2020-04-24	0.0005118621	Africa
Africa|hCoV-19/DRC/11511/2020|EPI ISL 527511|B.1.214|Democratic Republic of the Congo|2020-05-25	Africa|hCoV-19/DRC/3829/2020|EPI ISL 447246|B.1|Democratic Republic of the Congo|2020-04-24	0.0003794537	Africa
Africa|hCoV-19/DRC/11572/2020|EPI ISL 527565|B.1.214|Democratic Republic of the Congo|2020-05-25	Africa|hCoV-19/DRC/3829/2020|EPI ISL 447246|B.1|Democratic Republic of the Congo|2020-04-24	0.0002729222	Africa
Africa|hCoV-19/DRC/11576/2020|EPI ISL 527517|B.1|Democratic Republic of the Congo|2020-05-25	Africa|hCoV-19/DRC/3829/2020|EPI ISL 447246|B.1|Democratic Republic of the Congo|2020-04-24	0.0002081116	Africa
Africa|hCoV-19/DRC/11583/2020|EPI ISL 527542|B.1|Democratic Republic of the Congo|2020-05-25	Africa|hCoV-19/DRC/3829/2020|EPI ISL 447246|B.1|Democratic Republic of the Congo|2020-04-24	0.0003195557	Africa
Africa|hCoV-19/DRC/11616/2020|EPI ISL 527519|B.1|Democratic Republic of the Congo|2020-05-25	Africa|hCoV-19/DRC/3829/2020|EPI ISL 447246|B.1|Democratic Republic of the Congo|2020-04-24	0.0002774033	Africa
Africa|hCoV-19/DRC/11623/2020|EPI ISL 527566|B.1.5|Democratic Republic of the Congo|2020-05-25	Africa|hCoV-19/DRC/3829/2020|EPI ISL 447246|B.1|Democratic Republic of the Congo|2020-04-24	0.0002046873	Africa
Africa|hCoV-19/DRC/11624/2020|EPI ISL 527567|B.1.149|Democratic Republic of the Congo|2020-05-25	Africa|hCoV-19/DRC/3829/2020|EPI ISL 447246|B.1|Democratic Republic of the Congo|2020-04-24	0.0002729595	Africa
Africa|hCoV-19/DRC/11631/2020|EPI ISL 527568|B.1.149|Democratic Republic of the Congo|2020-05-25	Africa|hCoV-19/DRC/3829/2020|EPI ISL 447246|B.1|Democratic Republic of the Congo|2020-04-24	0.0002730992	Africa
Africa|hCoV-19/DRC/11632/2020|EPI ISL 527493|B.1|Democratic Republic of the Congo|2020-05-25	Africa|hCoV-19/DRC/3829/2020|EPI ISL 447246|B.1|Democratic Republic of the Congo|2020-04-24	0.0002391120	Africa
Africa|hCoV-19/DRC/11635/2020|EPI ISL 527540|B.1.214|Democratic Republic of the Congo|2020-05-25	Africa|hCoV-19/DRC/3829/2020|EPI ISL 447246|B.1|Democratic Republic of the Congo|2020-04-24	0.0003164895	Africa
Africa|hCoV-19/DRC/11640/2020|EPI ISL 527535|B.1.178|Democratic Republic of the Congo|2020-05-25	Africa|hCoV-19/DRC/3829/2020|EPI ISL 447246|B.1|Democratic Republic of the Congo|2020-04-24	0.0002797209	Africa
Africa|hCoV-19/DRC/11643/2020|EPI ISL 527520|B.1.5|Democratic Republic of the Congo|2020-05-25	Africa|hCoV-19/DRC/3829/2020|EPI ISL 447246|B.1|Democratic Republic of the Congo|2020-04-24	0.0002778048	Africa
Africa|hCoV-19/DRC/11648/2020|EPI ISL 527569|B.1.6|Democratic Republic of the Congo|2020-05-25	Africa|hCoV-19/DRC/3829/2020|EPI ISL 447246|B.1|Democratic Republic of the Congo|2020-04-24	0.0003071696	Africa
Africa|hCoV-19/DRC/11652/2020|EPI ISL 527570|B.1.149|Democratic Republic of the Congo|2020-05-25	Africa|hCoV-19/DRC/3829/2020|EPI ISL 447246|B.1|Democratic Republic of the Congo|2020-04-24	0.0002729399	Africa
Africa|hCoV-19/DRC/11653/2020|EPI ISL 527533|B.1.84|Democratic Republic of the Congo|2020-05-25	Africa|hCoV-19/DRC/3829/2020|EPI ISL 447246|B.1|Democratic Republic of the Congo|2020-04-24	0.0002447482	Africa
Africa|hCoV-19/DRC/11676/2020|EPI ISL 527531|B.1|Democratic Republic of the Congo|2020-05-26	Africa|hCoV-19/DRC/3829/2020|EPI ISL 447246|B.1|Democratic Republic of the Congo|2020-04-24	0.0003859130	Africa
Africa|hCoV-19/DRC/11677/2020|EPI ISL 527515|B.1.214|Democratic Republic of the Congo|2020-05-26	Africa|hCoV-19/DRC/3829/2020|EPI ISL 447246|B.1|Democratic Republic of the Congo|2020-04-24	0.0003811639	Africa
Africa|hCoV-19/DRC/11732/2020|EPI ISL 527536|B.1.214|Democratic Republic of the Congo|2020-05-26	Africa|hCoV-19/DRC/3829/2020|EPI ISL 447246|B.1|Democratic Republic of the Congo|2020-04-24	0.0002453375	Africa
Africa|hCoV-19/DRC/11733/2020|EPI ISL 527571|B.1.149|Democratic Republic of the Congo|2020-05-26	Africa|hCoV-19/DRC/3829/2020|EPI ISL 447246|B.1|Democratic Republic of the Congo|2020-04-24	0.0002729278	Africa
Africa|hCoV-19/DRC/11806/2020|EPI ISL 527572|B.1.214|Democratic Republic of the Congo|2020-05-26	Africa|hCoV-19/DRC/3829/2020|EPI ISL 447246|B.1|Democratic Republic of the Congo|2020-04-24	0.0003753168	Africa
Africa|hCoV-19/DRC/1234/2020|EPI ISL 429258|B.1.5|Democratic Republic of the Congo|2020-04-06	Africa|hCoV-19/DRC/3829/2020|EPI ISL 447246|B.1|Democratic Republic of the Congo|2020-04-24	0.0001070831	Africa
Africa|hCoV-19/DRC/1249/2020|EPI ISL 429259|B.1.5|Democratic Republic of the Congo|2020-04-06	Africa|hCoV-19/DRC/3829/2020|EPI ISL 447246|B.1|Democratic Republic of the Congo|2020-04-24	0.0001027524	Africa
Africa|hCoV-19/DRC/1319/2020|EPI ISL 431011|B.1.128|Democratic Republic of the Congo|2020-04-07	Africa|hCoV-19/DRC/3829/2020|EPI ISL 447246|B.1|Democratic Republic of the Congo|2020-04-24	0.0003420921	Africa
Africa|hCoV-19/DRC/1324/2020|EPI ISL 435033|B.1.128|Democratic Republic of the Congo|2020-04-07	Africa|hCoV-19/DRC/3829/2020|EPI ISL 447246|B.1|Democratic Republic of the Congo|2020-04-24	0.0003411702	Africa
Africa|hCoV-19/DRC/1326/2020|EPI ISL 435116|B.1|Democratic Republic of the Congo|2020-04-07	Africa|hCoV-19/DRC/3829/2020|EPI ISL 447246|B.1|Democratic Republic of the Congo|2020-04-24	0.0002433302	Africa
Africa|hCoV-19/DRC/1375/2020|EPI ISL 435117|B.1.1.1|Democratic Republic of the Congo|2020-04-07	Africa|hCoV-19/DRC/3829/2020|EPI ISL 447246|B.1|Democratic Republic of the Congo|2020-04-24	0.0004862095	Africa
Africa|hCoV-19/DRC/1376/2020|EPI ISL 431012|B.1.1.1|Democratic Republic of the Congo|2020-04-07	Africa|hCoV-19/DRC/3829/2020|EPI ISL 447246|B.1|Democratic Republic of the Congo|2020-04-24	0.0004475902	Africa
Africa|hCoV-19/DRC/1377/2020|EPI ISL 434678|B.1.1.1|Democratic Republic of the Congo|2020-04-07	Africa|hCoV-19/DRC/3829/2020|EPI ISL 447246|B.1|Democratic Republic of the Congo|2020-04-24	0.0004094547	Africa
Africa|hCoV-19/DRC/1378/2020|EPI ISL 435118|B.1.1.1|Democratic Republic of the Congo|2020-04-07	Africa|hCoV-19/DRC/3829/2020|EPI ISL 447246|B.1|Democratic Republic of the Congo|2020-04-24	0.0004448858	Africa
Africa|hCoV-19/DRC/1382/2020|EPI ISL 435113|B.1.1.1|Democratic Republic of the Congo|2020-04-07	Africa|hCoV-19/DRC/3829/2020|EPI ISL 447246|B.1|Democratic Republic of the Congo|2020-04-24	0.0004548236	Africa
Africa|hCoV-19/DRC/1397/2020|EPI ISL 434679|B.1.1.1|Democratic Republic of the Congo|2020-04-07	Africa|hCoV-19/DRC/3829/2020|EPI ISL 447246|B.1|Democratic Republic of the Congo|2020-04-24	0.0004476980	Africa
Africa|hCoV-19/DRC/1398/2020|EPI ISL 435114|B.1.1.1|Democratic Republic of the Congo|2020-04-07	Africa|hCoV-19/DRC/3829/2020|EPI ISL 447246|B.1|Democratic Republic of the Congo|2020-04-24	0.0004094406	Africa
Africa|hCoV-19/DRC/1422/2020|EPI ISL 434680|B.1.149|Democratic Republic of the Congo|2020-04-08	Africa|hCoV-19/DRC/3829/2020|EPI ISL 447246|B.1|Democratic Republic of the Congo|2020-04-24	0.0002774955	Africa
Africa|hCoV-19/DRC/1423/2020|EPI ISL 434710|B.1.149|Democratic Republic of the Congo|2020-04-08	Africa|hCoV-19/DRC/3829/2020|EPI ISL 447246|B.1|Democratic Republic of the Congo|2020-04-24	0.0002388092	Africa
Africa|hCoV-19/DRC/1486/2020|EPI ISL 434711|B.1|Democratic Republic of the Congo|2020-04-08	Africa|hCoV-19/DRC/3829/2020|EPI ISL 447246|B.1|Democratic Republic of the Congo|2020-04-24	0.0002109026	Africa
Africa|hCoV-19/DRC/1516/2020|EPI ISL 435032|B.1.5|Democratic Republic of the Congo|2020-04-09	Africa|hCoV-19/DRC/3829/2020|EPI ISL 447246|B.1|Democratic Republic of the Congo|2020-04-24	0.0001705635	Africa
Africa|hCoV-19/DRC/1565/2020|EPI ISL 434681|B.1|Democratic Republic of the Congo|2020-04-09	Africa|hCoV-19/DRC/3829/2020|EPI ISL 447246|B.1|Democratic Republic of the Congo|2020-04-24	0.0002065565	Africa
Africa|hCoV-19/DRC/158/2020|EPI ISL 417950|B.40|Democratic Republic of the Congo|2020-03-20	Africa|hCoV-19/DRC/3829/2020|EPI ISL 447246|B.1|Democratic Republic of the Congo|2020-04-24	0.0005118427	Africa
Africa|hCoV-19/DRC/1715/2020|EPI ISL 435156|B.1.84|Democratic Republic of the Congo|2020-04-10	Africa|hCoV-19/DRC/3829/2020|EPI ISL 447246|B.1|Democratic Republic of the Congo|2020-04-24	0.0002387996	Africa
Africa|hCoV-19/DRC/1767/2020|EPI ISL 435157|B.1.5|Democratic Republic of the Congo|2020-04-10	Africa|hCoV-19/DRC/3829/2020|EPI ISL 447246|B.1|Democratic Republic of the Congo|2020-04-24	0.0001755677	Africa
Africa|hCoV-19/DRC/1779/2020|EPI ISL 435158|C.14|Democratic Republic of the Congo|2020-04-10	Africa|hCoV-19/DRC/3829/2020|EPI ISL 447246|B.1|Democratic Republic of the Congo|2020-04-24	0.0005242003	Africa
Africa|hCoV-19/DRC/191/2020|EPI ISL 417955|B.1.128|Democratic Republic of the Congo|2020-03-21	Africa|hCoV-19/DRC/3829/2020|EPI ISL 447246|B.1|Democratic Republic of the Congo|2020-04-24	0.0003411632	Africa
Africa|hCoV-19/DRC/1952/2020|EPI ISL 435159|B.1.5|Democratic Republic of the Congo|2020-04-11	Africa|hCoV-19/DRC/3829/2020|EPI ISL 447246|B.1|Democratic Republic of the Congo|2020-04-24	0.0001742724	Africa
Africa|hCoV-19/DRC/1982/2020|EPI ISL 435160|B.1|Democratic Republic of the Congo|2020-04-12	Africa|hCoV-19/DRC/3829/2020|EPI ISL 447246|B.1|Democratic Republic of the Congo|2020-04-24	0.0001387065	Africa
Africa|hCoV-19/DRC/2047/2020|EPI ISL 435161|B.1.1.1|Democratic Republic of the Congo|2020-04-12	Africa|hCoV-19/DRC/3829/2020|EPI ISL 447246|B.1|Democratic Republic of the Congo|2020-04-24	0.0004138168	Africa
Africa|hCoV-19/DRC/2063/2020|EPI ISL 435162|B.1|Democratic Republic of the Congo|2020-04-12	Africa|hCoV-19/DRC/3829/2020|EPI ISL 447246|B.1|Democratic Republic of the Congo|2020-04-24	0.0001735389	Africa
Africa|hCoV-19/DRC/2120/2020|EPI ISL 435163|B.1.149|Democratic Republic of the Congo|2020-04-12	Africa|hCoV-19/DRC/3829/2020|EPI ISL 447246|B.1|Democratic Republic of the Congo|2020-04-24	0.0002388093	Africa
Africa|hCoV-19/DRC/2121/2020|EPI ISL 435164|B.1.149|Democratic Republic of the Congo|2020-04-12	Africa|hCoV-19/DRC/3829/2020|EPI ISL 447246|B.1|Democratic Republic of the Congo|2020-04-24	0.0002427506	Africa
Africa|hCoV-19/DRC/2122/2020|EPI ISL 435165|B.1.149|Democratic Republic of the Congo|2020-04-13	Africa|hCoV-19/DRC/3829/2020|EPI ISL 447246|B.1|Democratic Republic of the Congo|2020-04-24	0.0003168784	Africa
Africa|hCoV-19/DRC/2125/2020|EPI ISL 435166|B.1.149|Democratic Republic of the Congo|2020-04-13	Africa|hCoV-19/DRC/3829/2020|EPI ISL 447246|B.1|Democratic Republic of the Congo|2020-04-24	0.0002420958	Africa
Africa|hCoV-19/DRC/2128/2020|EPI ISL 435167|B.1|Democratic Republic of the Congo|2020-04-13	Africa|hCoV-19/DRC/3829/2020|EPI ISL 447246|B.1|Democratic Republic of the Congo|2020-04-24	0.0001763912	Africa
Africa|hCoV-19/DRC/2133/2020|EPI ISL 435168|B.1.128|Democratic Republic of the Congo|2020-04-13	Africa|hCoV-19/DRC/3829/2020|EPI ISL 447246|B.1|Democratic Republic of the Congo|2020-04-24	0.0003167792	Africa
Africa|hCoV-19/DRC/214/2020|EPI ISL 420030|B.1.6|Democratic Republic of the Congo|2020-03-21	Africa|hCoV-19/DRC/3829/2020|EPI ISL 447246|B.1|Democratic Republic of the Congo|2020-04-24	0.0001705560	Africa
Africa|hCoV-19/DRC/215/2020|EPI ISL 420031|B.1.1.1|Democratic Republic of the Congo|2020-03-21	Africa|hCoV-19/DRC/3829/2020|EPI ISL 447246|B.1|Democratic Republic of the Congo|2020-04-24	0.0004463825	Africa
Africa|hCoV-19/DRC/2169/2020|EPI ISL 436194|B.1.5|Democratic Republic of the Congo|2020-04-13	Africa|hCoV-19/DRC/3829/2020|EPI ISL 447246|B.1|Democratic Republic of the Congo|2020-04-24	0.0001407398	Africa
Africa|hCoV-19/DRC/2299/2020|EPI ISL 436412|B.1.5|Democratic Republic of the Congo|2020-04-14	Africa|hCoV-19/DRC/3829/2020|EPI ISL 447246|B.1|Democratic Republic of the Congo|2020-04-24	0.0001705601	Africa
Africa|hCoV-19/DRC/236/2020|EPI ISL 420032|B.1.128|Democratic Republic of the Congo|2020-03-22	Africa|hCoV-19/DRC/3829/2020|EPI ISL 447246|B.1|Democratic Republic of the Congo|2020-04-24	0.0003411551	Africa
Africa|hCoV-19/DRC/2363/2020|EPI ISL 437194|B.1.84|Democratic Republic of the Congo|2020-04-14	Africa|hCoV-19/DRC/3829/2020|EPI ISL 447246|B.1|Democratic Republic of the Congo|2020-04-24	0.0002046763	Africa
Africa|hCoV-19/DRC/2384/2020|EPI ISL 437196|B.1.149|Democratic Republic of the Congo|2020-04-14	Africa|hCoV-19/DRC/3829/2020|EPI ISL 447246|B.1|Democratic Republic of the Congo|2020-04-24	0.0002431806	Africa
Africa|hCoV-19/DRC/241/2020|EPI ISL 420033|B.1.1.75|Democratic Republic of the Congo|2020-03-22	Africa|hCoV-19/DRC/3829/2020|EPI ISL 447246|B.1|Democratic Republic of the Congo|2020-04-24	0.0003753205	Africa
Africa|hCoV-19/DRC/243/2020|EPI ISL 420034|B.1|Democratic Republic of the Congo|2020-03-22	Africa|hCoV-19/DRC/3829/2020|EPI ISL 447246|B.1|Democratic Republic of the Congo|2020-04-24	0.0002768113	Africa
Africa|hCoV-19/DRC/248/2020|EPI ISL 420035|B.1.5|Democratic Republic of the Congo|2020-03-22	Africa|hCoV-19/DRC/3829/2020|EPI ISL 447246|B.1|Democratic Republic of the Congo|2020-04-24	0.0001364421	Africa
Africa|hCoV-19/DRC/2496/2020|EPI ISL 437337|B.1.149|Democratic Republic of the Congo|2020-04-15	Africa|hCoV-19/DRC/3829/2020|EPI ISL 447246|B.1|Democratic Republic of the Congo|2020-04-24	0.0002729306	Africa
Africa|hCoV-19/DRC/2529/2020|EPI ISL 437338|B.1.178|Democratic Republic of the Congo|2020-04-15	Africa|hCoV-19/DRC/3829/2020|EPI ISL 447246|B.1|Democratic Republic of the Congo|2020-04-24	0.0001705560	Africa
Africa|hCoV-19/DRC/253/2020|EPI ISL 420838|B.1.5|Democratic Republic of the Congo|2020-03-22	Africa|hCoV-19/DRC/3829/2020|EPI ISL 447246|B.1|Democratic Republic of the Congo|2020-04-24	0.0001364420	Africa
Africa|hCoV-19/DRC/2536/2020|EPI ISL 437339|B.1|Democratic Republic of the Congo|2020-04-15	Africa|hCoV-19/DRC/3829/2020|EPI ISL 447246|B.1|Democratic Republic of the Congo|2020-04-24	0.0001705560	Africa
Africa|hCoV-19/DRC/254/2020|EPI ISL 420839|B.1|Democratic Republic of the Congo|2020-03-22	Africa|hCoV-19/DRC/3829/2020|EPI ISL 447246|B.1|Democratic Republic of the Congo|2020-04-24	0.0002741743	Africa
Africa|hCoV-19/DRC/2563/2020|EPI ISL 437340|B.1.9|Democratic Republic of the Congo|2020-04-15	Africa|hCoV-19/DRC/3829/2020|EPI ISL 447246|B.1|Democratic Republic of the Congo|2020-04-24	0.0005118182	Africa
Africa|hCoV-19/DRC/2580/2020|EPI ISL 437341|B.1.5|Democratic Republic of the Congo|2020-04-15	Africa|hCoV-19/DRC/3829/2020|EPI ISL 447246|B.1|Democratic Republic of the Congo|2020-04-24	0.0001705851	Africa
Africa|hCoV-19/DRC/2644/2020|EPI ISL 437342|B.1.84|Democratic Republic of the Congo|2020-04-15	Africa|hCoV-19/DRC/3829/2020|EPI ISL 447246|B.1|Democratic Republic of the Congo|2020-04-24	0.0002751180	Africa
Africa|hCoV-19/DRC/2670/2020|EPI ISL 437343|B.1.9|Democratic Republic of the Congo|2020-04-15	Africa|hCoV-19/DRC/3829/2020|EPI ISL 447246|B.1|Democratic Republic of the Congo|2020-04-24	0.0005459875	Africa
Africa|hCoV-19/DRC/2727/2020|EPI ISL 437344|B.1|Democratic Republic of the Congo|2020-04-16	Africa|hCoV-19/DRC/3829/2020|EPI ISL 447246|B.1|Democratic Republic of the Congo|2020-04-24	0.0001734547	Africa
Africa|hCoV-19/DRC/2728/2020|EPI ISL 437345|B.1.84|Democratic Republic of the Congo|2020-04-16	Africa|hCoV-19/DRC/3829/2020|EPI ISL 447246|B.1|Democratic Republic of the Congo|2020-04-24	0.0002425436	Africa
Africa|hCoV-19/DRC/2813/2020|EPI ISL 437346|C.14|Democratic Republic of the Congo|2020-04-16	Africa|hCoV-19/DRC/3829/2020|EPI ISL 447246|B.1|Democratic Republic of the Congo|2020-04-24	0.0005460140	Africa
Africa|hCoV-19/DRC/2819/2020|EPI ISL 437347|B.1|Democratic Republic of the Congo|2020-04-16	Africa|hCoV-19/DRC/3829/2020|EPI ISL 447246|B.1|Democratic Republic of the Congo|2020-04-24	0.0002073352	Africa
Africa|hCoV-19/DRC/2827/2020|EPI ISL 437348|B.1|Democratic Republic of the Congo|2020-04-16	Africa|hCoV-19/DRC/3829/2020|EPI ISL 447246|B.1|Democratic Republic of the Congo|2020-04-24	0.0001705560	Africa
Africa|hCoV-19/DRC/2855/2020|EPI ISL 437350|B.1|Democratic Republic of the Congo|2020-04-16	Africa|hCoV-19/DRC/3829/2020|EPI ISL 447246|B.1|Democratic Republic of the Congo|2020-04-24	0.0002046895	Africa
Africa|hCoV-19/DRC/2864/2020|EPI ISL 437351|B.1|Democratic Republic of the Congo|2020-04-16	Africa|hCoV-19/DRC/3829/2020|EPI ISL 447246|B.1|Democratic Republic of the Congo|2020-04-24	0.0002051282	Africa
Africa|hCoV-19/DRC/2904/2020|EPI ISL 437352|B.1|Democratic Republic of the Congo|2020-04-17	Africa|hCoV-19/DRC/3829/2020|EPI ISL 447246|B.1|Democratic Republic of the Congo|2020-04-24	0.0001364420	Africa
Africa|hCoV-19/DRC/2938/2020|EPI ISL 437353|B.1.275|Democratic Republic of the Congo|2020-04-17	Africa|hCoV-19/DRC/3829/2020|EPI ISL 447246|B.1|Democratic Republic of the Congo|2020-04-24	0.0004548807	Africa
Africa|hCoV-19/DRC/2939/2020|EPI ISL 437354|B.1|Democratic Republic of the Congo|2020-04-17	Africa|hCoV-19/DRC/3829/2020|EPI ISL 447246|B.1|Democratic Republic of the Congo|2020-04-24	0.0003070542	Africa
Africa|hCoV-19/DRC/2942/2020|EPI ISL 437355|B.1|Democratic Republic of the Congo|2020-04-17	Africa|hCoV-19/DRC/3829/2020|EPI ISL 447246|B.1|Democratic Republic of the Congo|2020-04-24	0.0003814877	Africa
Africa|hCoV-19/DRC/299/2020|EPI ISL 420840|B.4|Democratic Republic of the Congo|2020-03-20	Africa|hCoV-19/DRC/3829/2020|EPI ISL 447246|B.1|Democratic Republic of the Congo|2020-04-24	0.0006513586	Africa
Africa|hCoV-19/DRC/300/2020|EPI ISL 420841|A|Democratic Republic of the Congo|2020-03-22	Africa|hCoV-19/DRC/3829/2020|EPI ISL 447246|B.1|Democratic Republic of the Congo|2020-04-24	0.0004777723	Africa
Africa|hCoV-19/DRC/3041/2020|EPI ISL 437356|B.1|Democratic Republic of the Congo|2020-04-18	Africa|hCoV-19/DRC/3829/2020|EPI ISL 447246|B.1|Democratic Republic of the Congo|2020-04-24	0.0002046623	Africa
Africa|hCoV-19/DRC/307/2020|EPI ISL 420842|B.1.9|Democratic Republic of the Congo|2020-03	Africa|hCoV-19/DRC/3829/2020|EPI ISL 447246|B.1|Democratic Republic of the Congo|2020-04-24	0.0003475796	Africa
Africa|hCoV-19/DRC/3070/2020|EPI ISL 437357|B.1.214|Democratic Republic of the Congo|2020-04-18	Africa|hCoV-19/DRC/3829/2020|EPI ISL 447246|B.1|Democratic Republic of the Congo|2020-04-24	0.0003070407	Africa
Africa|hCoV-19/DRC/3089/2020|EPI ISL 437358|B.1.84|Democratic Republic of the Congo|2020-04-19	Africa|hCoV-19/DRC/3829/2020|EPI ISL 447246|B.1|Democratic Republic of the Congo|2020-04-24	0.0002387939	Africa
Africa|hCoV-19/DRC/3440/2020|EPI ISL 447597|B.1.84|Democratic Republic of the Congo|2020-04-22	Africa|hCoV-19/DRC/3829/2020|EPI ISL 447246|B.1|Democratic Republic of the Congo|2020-04-24	0.0002387939	Africa
Africa|hCoV-19/DRC/3451/2020|EPI ISL 447598|B.1.178|Democratic Republic of the Congo|2020-04-22	Africa|hCoV-19/DRC/3829/2020|EPI ISL 447246|B.1|Democratic Republic of the Congo|2020-04-24	0.0002729464	Africa
Africa|hCoV-19/DRC/3453/2020|EPI ISL 447599|B.1.84|Democratic Republic of the Congo|2020-04-22	Africa|hCoV-19/DRC/3829/2020|EPI ISL 447246|B.1|Democratic Republic of the Congo|2020-04-24	0.0002388021	Africa
Africa|hCoV-19/DRC/3481/2020|EPI ISL 447600|B.1|Democratic Republic of the Congo|2020-04-22	Africa|hCoV-19/DRC/3829/2020|EPI ISL 447246|B.1|Democratic Republic of the Congo|2020-04-24	0.0001746706	Africa
Africa|hCoV-19/DRC/3482/2020|EPI ISL 447601|B.1|Democratic Republic of the Congo|2020-04-22	Africa|hCoV-19/DRC/3829/2020|EPI ISL 447246|B.1|Democratic Republic of the Congo|2020-04-24	0.0002060770	Africa
Africa|hCoV-19/DRC/3483/2020|EPI ISL 447602|B.1|Democratic Republic of the Congo|2020-04-22	Africa|hCoV-19/DRC/3829/2020|EPI ISL 447246|B.1|Democratic Republic of the Congo|2020-04-24	0.0001744329	Africa
Africa|hCoV-19/DRC/3490/2020|EPI ISL 447603|B.1|Democratic Republic of the Congo|2020-04-22	Africa|hCoV-19/DRC/3829/2020|EPI ISL 447246|B.1|Democratic Republic of the Congo|2020-04-24	0.0002049048	Africa
Africa|hCoV-19/DRC/3504/2020|EPI ISL 447604|B.1.149|Democratic Republic of the Congo|2020-04-23	Africa|hCoV-19/DRC/3829/2020|EPI ISL 447246|B.1|Democratic Republic of the Congo|2020-04-24	0.0002444568	Africa
Africa|hCoV-19/DRC/352/2020|EPI ISL 420850|B.1.5|Democratic Republic of the Congo|2020-03	Africa|hCoV-19/DRC/3829/2020|EPI ISL 447246|B.1|Democratic Republic of the Congo|2020-04-24	0.0001366331	Africa
Africa|hCoV-19/DRC/353/2020|EPI ISL 420843|B.1.5|Democratic Republic of the Congo|2020-03	Africa|hCoV-19/DRC/3829/2020|EPI ISL 447246|B.1|Democratic Republic of the Congo|2020-04-24	0.0001367311	Africa
Africa|hCoV-19/DRC/355/2020|EPI ISL 420844|B.1|Democratic Republic of the Congo|2020-03	Africa|hCoV-19/DRC/3829/2020|EPI ISL 447246|B.1|Democratic Republic of the Congo|2020-04-24	0.0001705560	Africa
Africa|hCoV-19/DRC/3552/2020|EPI ISL 447605|B.1.84|Democratic Republic of the Congo|2020-04-23	Africa|hCoV-19/DRC/3829/2020|EPI ISL 447246|B.1|Democratic Republic of the Congo|2020-04-24	0.0002413100	Africa
Africa|hCoV-19/DRC/3595/2020|EPI ISL 447606|B.1.5|Democratic Republic of the Congo|2020-04-23	Africa|hCoV-19/DRC/3829/2020|EPI ISL 447246|B.1|Democratic Republic of the Congo|2020-04-24	0.0001364360	Africa
Africa|hCoV-19/DRC/3632/2020|EPI ISL 447607|B.1.5|Democratic Republic of the Congo|2020-04-23	Africa|hCoV-19/DRC/3829/2020|EPI ISL 447246|B.1|Democratic Republic of the Congo|2020-04-24	0.0001364393	Africa
Africa|hCoV-19/DRC/3633/2020|EPI ISL 447230|B.1.5|Democratic Republic of the Congo|2020-04-23	Africa|hCoV-19/DRC/3829/2020|EPI ISL 447246|B.1|Democratic Republic of the Congo|2020-04-24	0.0001376409	Africa
Africa|hCoV-19/DRC/3653/2020|EPI ISL 447231|B.1.128|Democratic Republic of the Congo|2020-04-23	Africa|hCoV-19/DRC/3829/2020|EPI ISL 447246|B.1|Democratic Republic of the Congo|2020-04-24	0.0004094392	Africa
Africa|hCoV-19/DRC/3659/2020|EPI ISL 447232|B.1.128|Democratic Republic of the Congo|2020-04-23	Africa|hCoV-19/DRC/3829/2020|EPI ISL 447246|B.1|Democratic Republic of the Congo|2020-04-24	0.0004094393	Africa
Africa|hCoV-19/DRC/3661/2020|EPI ISL 447233|B.1.128|Democratic Republic of the Congo|2020-04-23	Africa|hCoV-19/DRC/3829/2020|EPI ISL 447246|B.1|Democratic Republic of the Congo|2020-04-24	0.0004094393	Africa
Africa|hCoV-19/DRC/3662/2020|EPI ISL 447234|B.1.128|Democratic Republic of the Congo|2020-04-23	Africa|hCoV-19/DRC/3829/2020|EPI ISL 447246|B.1|Democratic Republic of the Congo|2020-04-24	0.0004094393	Africa
Africa|hCoV-19/DRC/3664/2020|EPI ISL 447235|B.1.128|Democratic Republic of the Congo|2020-04-23	Africa|hCoV-19/DRC/3829/2020|EPI ISL 447246|B.1|Democratic Republic of the Congo|2020-04-24	0.0004094393	Africa
Africa|hCoV-19/DRC/3683/2020|EPI ISL 447236|B.1.5|Democratic Republic of the Congo|2020-04-24	Africa|hCoV-19/DRC/3829/2020|EPI ISL 447246|B.1|Democratic Republic of the Congo|2020-04-24	0.0002388094	Africa
Africa|hCoV-19/DRC/3688/2020|EPI ISL 447237|B.1.128|Democratic Republic of the Congo|2020-04-24	Africa|hCoV-19/DRC/3829/2020|EPI ISL 447246|B.1|Democratic Republic of the Congo|2020-04-24	0.0004094393	Africa
Africa|hCoV-19/DRC/376/2020|EPI ISL 420851|B.1.6|Democratic Republic of the Congo|2020-03-25	Africa|hCoV-19/DRC/3829/2020|EPI ISL 447246|B.1|Democratic Republic of the Congo|2020-04-24	0.0002388208	Africa
Africa|hCoV-19/DRC/3764/2020|EPI ISL 447238|B.1.84|Democratic Republic of the Congo|2020-04-24	Africa|hCoV-19/DRC/3829/2020|EPI ISL 447246|B.1|Democratic Republic of the Congo|2020-04-24	0.0002732736	Africa
Africa|hCoV-19/DRC/3768/2020|EPI ISL 447239|B.1.84|Democratic Republic of the Congo|2020-04-24	Africa|hCoV-19/DRC/3829/2020|EPI ISL 447246|B.1|Democratic Republic of the Congo|2020-04-24	0.0002388045	Africa
Africa|hCoV-19/DRC/3778/2020|EPI ISL 447240|B.1.128|Democratic Republic of the Congo|2020-04-24	Africa|hCoV-19/DRC/3829/2020|EPI ISL 447246|B.1|Democratic Republic of the Congo|2020-04-24	0.0003753116	Africa
Africa|hCoV-19/DRC/3787/2020|EPI ISL 447241|B.1|Democratic Republic of the Congo|2020-04-24	Africa|hCoV-19/DRC/3829/2020|EPI ISL 447246|B.1|Democratic Republic of the Congo|2020-04-24	0.0002081810	Africa
Africa|hCoV-19/DRC/3791/2020|EPI ISL 447242|B.1|Democratic Republic of the Congo|2020-04-24	Africa|hCoV-19/DRC/3829/2020|EPI ISL 447246|B.1|Democratic Republic of the Congo|2020-04-24	0.0002467521	Africa
Africa|hCoV-19/DRC/3803/2020|EPI ISL 447243|B.1|Democratic Republic of the Congo|2020-04-24	Africa|hCoV-19/DRC/3829/2020|EPI ISL 447246|B.1|Democratic Republic of the Congo|2020-04-24	0.0001744817	Africa
Africa|hCoV-19/DRC/3806/2020|EPI ISL 447244|B.1|Democratic Republic of the Congo|2020-04-24	Africa|hCoV-19/DRC/3829/2020|EPI ISL 447246|B.1|Democratic Republic of the Congo|2020-04-24	0.0001744878	Africa
Africa|hCoV-19/DRC/3827/2020|EPI ISL 447245|B.1|Democratic Republic of the Congo|2020-04-24	Africa|hCoV-19/DRC/3829/2020|EPI ISL 447246|B.1|Democratic Republic of the Congo|2020-04-24	0.0002387882	Africa
Africa|hCoV-19/Algeria/G0638 2264/2020|EPI ISL 418241|B.1|Algeria|2020-03-02	Africa|hCoV-19/DRC/3834/2020|EPI ISL 447247|A|Democratic Republic of the Congo|2020-04-25	0.0006515754	Africa
Africa|hCoV-19/Algeria/G0640 2265/2020|EPI ISL 418242|B.1|Algeria|2020-03-08	Africa|hCoV-19/DRC/3834/2020|EPI ISL 447247|A|Democratic Republic of the Congo|2020-04-25	0.0005486612	Africa
Africa|hCoV-19/Algeria/G0860 2262/2020|EPI ISL 420037|B.1|Algeria|2020-03-02	Africa|hCoV-19/DRC/3834/2020|EPI ISL 447247|A|Democratic Republic of the Congo|2020-04-25	0.0005486611	Africa
Africa|hCoV-19/Benin/1022/2020|EPI ISL 476826|B.1|Benin|2020-03-25	Africa|hCoV-19/DRC/3834/2020|EPI ISL 447247|A|Democratic Republic of the Congo|2020-04-25	0.0004457902	Africa
Africa|hCoV-19/Benin/1092/2020|EPI ISL 476827|B.1|Benin|2020-03-27	Africa|hCoV-19/DRC/3834/2020|EPI ISL 447247|A|Democratic Republic of the Congo|2020-04-25	0.0004459307	Africa
Africa|hCoV-19/Benin/1408/2020|EPI ISL 476825|B.1.356|Benin|2020-04-04	Africa|hCoV-19/DRC/3834/2020|EPI ISL 447247|A|Democratic Republic of the Congo|2020-04-25	0.0005486988	Africa
Africa|hCoV-19/Benin/1409/2020|EPI ISL 476828|B.1|Benin|2020-04-06	Africa|hCoV-19/DRC/3834/2020|EPI ISL 447247|A|Democratic Republic of the Congo|2020-04-25	0.0005496278	Africa
Africa|hCoV-19/Benin/1950/2020|EPI ISL 476830|A|Benin|2020-04-15	Africa|hCoV-19/DRC/3834/2020|EPI ISL 447247|A|Democratic Republic of the Congo|2020-04-25	0.0002743380	Africa
Africa|hCoV-19/Benin/197/2020|EPI ISL 476822|B.1.178|Benin|2020-03-15	Africa|hCoV-19/DRC/3834/2020|EPI ISL 447247|A|Democratic Republic of the Congo|2020-04-25	0.0005144651	Africa
Africa|hCoV-19/Benin/2012/2020|EPI ISL 476831|A|Benin|2020-04-15	Africa|hCoV-19/DRC/3834/2020|EPI ISL 447247|A|Democratic Republic of the Congo|2020-04-25	0.0002742909	Africa
Africa|hCoV-19/Benin/260/2020|EPI ISL 476823|B.1.292|Benin|2020-03-17	Africa|hCoV-19/DRC/3834/2020|EPI ISL 447247|A|Democratic Republic of the Congo|2020-04-25	0.0006173241	Africa
Africa|hCoV-19/Benin/314/2020|EPI ISL 476834|B.1.5|Benin|2020-03-17	Africa|hCoV-19/DRC/3834/2020|EPI ISL 447247|A|Democratic Republic of the Congo|2020-04-25	0.0005830985	Africa
Africa|hCoV-19/Benin/461/2020|EPI ISL 476833|A|Benin|2020-03-17	Africa|hCoV-19/DRC/3834/2020|EPI ISL 447247|A|Democratic Republic of the Congo|2020-04-25	0.0001028298	Africa
Africa|hCoV-19/Benin/501/2020|EPI ISL 476824|B.1.356|Benin|2020-03-17	Africa|hCoV-19/DRC/3834/2020|EPI ISL 447247|A|Democratic Republic of the Congo|2020-04-25	0.0005486612	Africa
Africa|hCoV-19/Benin/843/2020|EPI ISL 476829|A|Benin|2020-03-19	Africa|hCoV-19/DRC/3834/2020|EPI ISL 447247|A|Democratic Republic of the Congo|2020-04-25	0.0002057288	Africa
Africa|hCoV-19/Botswana/BOT0455/2020|EPI ISL 560386|B.1|Botswana|2020-03-28	Africa|hCoV-19/DRC/3834/2020|EPI ISL 447247|A|Democratic Republic of the Congo|2020-04-25	0.0004800587	Africa
Africa|hCoV-19/Botswana/BOT2254/2020|EPI ISL 560390|B.1.1|Botswana|2020-04-08	Africa|hCoV-19/DRC/3834/2020|EPI ISL 447247|A|Democratic Republic of the Congo|2020-04-25	0.0005537951	Africa
Africa|hCoV-19/Botswana/BOT2283/2020|EPI ISL 560385|B.1|Botswana|2020-04-07	Africa|hCoV-19/DRC/3834/2020|EPI ISL 447247|A|Democratic Republic of the Congo|2020-04-25	0.0006000121	Africa
Africa|hCoV-19/Botswana/BOT2624/2020|EPI ISL 560387|B.1.1|Botswana|2020-04-05	Africa|hCoV-19/DRC/3834/2020|EPI ISL 447247|A|Democratic Republic of the Congo|2020-04-25	0.0005647590	Africa
Africa|hCoV-19/Botswana/BOT4161/2020|EPI ISL 560388|B.1.1.220|Botswana|2020-04-16	Africa|hCoV-19/DRC/3834/2020|EPI ISL 447247|A|Democratic Republic of the Congo|2020-04-25	0.0006294935	Africa
Africa|hCoV-19/DRC/04186/2020|EPI ISL 471411|A|Democratic Republic of the Congo|2020-04-25	Africa|hCoV-19/DRC/3834/2020|EPI ISL 447247|A|Democratic Republic of the Congo|2020-04-25	0.0001028298	Africa
Africa|hCoV-19/DRC/04188/2020|EPI ISL 471413|A|Democratic Republic of the Congo|2020-04-25	Africa|hCoV-19/DRC/3834/2020|EPI ISL 447247|A|Democratic Republic of the Congo|2020-04-25	0.0001768423	Africa
Africa|hCoV-19/DRC/10041/2020|EPI ISL 527543|B.1.1.275|Democratic Republic of the Congo|2020-05-22	Africa|hCoV-19/DRC/3834/2020|EPI ISL 447247|A|Democratic Republic of the Congo|2020-04-25	0.0006174744	Africa
Africa|hCoV-19/DRC/10057/2020|EPI ISL 527538|B.1.1.275|Democratic Republic of the Congo|2020-05-22	Africa|hCoV-19/DRC/3834/2020|EPI ISL 447247|A|Democratic Republic of the Congo|2020-04-25	0.0007441245	Africa
Africa|hCoV-19/DRC/10061/2020|EPI ISL 527521|B.1.1.275|Democratic Republic of the Congo|2020-05-22	Africa|hCoV-19/DRC/3834/2020|EPI ISL 447247|A|Democratic Republic of the Congo|2020-04-25	0.0005940730	Africa
Africa|hCoV-19/DRC/10070/2020|EPI ISL 527544|B.1.178|Democratic Republic of the Congo|2020-05-22	Africa|hCoV-19/DRC/3834/2020|EPI ISL 447247|A|Democratic Republic of the Congo|2020-04-25	0.0006516198	Africa
Africa|hCoV-19/DRC/10120/2020|EPI ISL 513624|B.1.1.275|Democratic Republic of the Congo|2020-05-22	Africa|hCoV-19/DRC/3834/2020|EPI ISL 447247|A|Democratic Republic of the Congo|2020-04-25	0.0006737691	Africa
Africa|hCoV-19/DRC/10127/2020|EPI ISL 513625|B.1.1.275|Democratic Republic of the Congo|2020-05-22	Africa|hCoV-19/DRC/3834/2020|EPI ISL 447247|A|Democratic Republic of the Congo|2020-04-25	0.0006649751	Africa
Africa|hCoV-19/DRC/10242/2020|EPI ISL 513626|B.1.84|Democratic Republic of the Congo|2020-05-22	Africa|hCoV-19/DRC/3834/2020|EPI ISL 447247|A|Democratic Republic of the Congo|2020-04-25	0.0005498434	Africa
Africa|hCoV-19/DRC/10251/2020|EPI ISL 513627|B.1.128|Democratic Republic of the Congo|2020-05-22	Africa|hCoV-19/DRC/3834/2020|EPI ISL 447247|A|Democratic Republic of the Congo|2020-04-25	0.0006880939	Africa
Africa|hCoV-19/DRC/10324/2020|EPI ISL 527545|B.1.214|Democratic Republic of the Congo|2020-05-22	Africa|hCoV-19/DRC/3834/2020|EPI ISL 447247|A|Democratic Republic of the Congo|2020-04-25	0.0006173116	Africa
Africa|hCoV-19/DRC/10346/2020|EPI ISL 527546|B.1.214|Democratic Republic of the Congo|2020-05-22	Africa|hCoV-19/DRC/3834/2020|EPI ISL 447247|A|Democratic Republic of the Congo|2020-04-25	0.0006237272	Africa
Africa|hCoV-19/DRC/10364/2020|EPI ISL 527498|B.1|Democratic Republic of the Congo|2020-05-22	Africa|hCoV-19/DRC/3834/2020|EPI ISL 447247|A|Democratic Republic of the Congo|2020-04-25	0.0005174937	Africa
Africa|hCoV-19/DRC/10371/2020|EPI ISL 527489|B.1.178|Democratic Republic of the Congo|2020-05-22	Africa|hCoV-19/DRC/3834/2020|EPI ISL 447247|A|Democratic Republic of the Congo|2020-04-25	0.0006175718	Africa
Africa|hCoV-19/DRC/10373/2020|EPI ISL 527495|B.1.159|Democratic Republic of the Congo|2020-05-22	Africa|hCoV-19/DRC/3834/2020|EPI ISL 447247|A|Democratic Republic of the Congo|2020-04-25	0.0006184056	Africa
Africa|hCoV-19/DRC/10374/2020|EPI ISL 527539|B.1.84|Democratic Republic of the Congo|2020-05-22	Africa|hCoV-19/DRC/3834/2020|EPI ISL 447247|A|Democratic Republic of the Congo|2020-04-25	0.0008123917	Africa
Africa|hCoV-19/DRC/10375/2020|EPI ISL 527499|B.1.84|Democratic Republic of the Congo|2020-05-22	Africa|hCoV-19/DRC/3834/2020|EPI ISL 447247|A|Democratic Republic of the Congo|2020-04-25	0.0006902230	Africa
Africa|hCoV-19/DRC/10399/2020|EPI ISL 527491|B.1.214|Democratic Republic of the Congo|2020-05-22	Africa|hCoV-19/DRC/3834/2020|EPI ISL 447247|A|Democratic Republic of the Congo|2020-04-25	0.0006181615	Africa
Africa|hCoV-19/DRC/10502/2020|EPI ISL 527547|B.1.5|Democratic Republic of the Congo|2020-05-20	Africa|hCoV-19/DRC/3834/2020|EPI ISL 447247|A|Democratic Republic of the Congo|2020-04-25	0.0004457398	Africa
Africa|hCoV-19/DRC/10506/2020|EPI ISL 527524|B.1.5|Democratic Republic of the Congo|2020-05-18	Africa|hCoV-19/DRC/3834/2020|EPI ISL 447247|A|Democratic Republic of the Congo|2020-04-25	0.0004562501	Africa
Africa|hCoV-19/DRC/10507/2020|EPI ISL 527492|B.1.5|Democratic Republic of the Congo|2020-05-18	Africa|hCoV-19/DRC/3834/2020|EPI ISL 447247|A|Democratic Republic of the Congo|2020-04-25	0.0004806186	Africa
Africa|hCoV-19/DRC/10508/2020|EPI ISL 527494|B.1.5|Democratic Republic of the Congo|2020-05-20	Africa|hCoV-19/DRC/3834/2020|EPI ISL 447247|A|Democratic Republic of the Congo|2020-04-25	0.0004808336	Africa
Africa|hCoV-19/DRC/10532/2020|EPI ISL 527532|B.1.5|Democratic Republic of the Congo|2020-05-20	Africa|hCoV-19/DRC/3834/2020|EPI ISL 447247|A|Democratic Republic of the Congo|2020-04-25	0.0004568912	Africa
Africa|hCoV-19/DRC/10533/2020|EPI ISL 527548|B.1.5|Democratic Republic of the Congo|2020-05-20	Africa|hCoV-19/DRC/3834/2020|EPI ISL 447247|A|Democratic Republic of the Congo|2020-04-25	0.0004801852	Africa
Africa|hCoV-19/DRC/10621/2020|EPI ISL 527526|B.1.214|Democratic Republic of the Congo|2020-05-23	Africa|hCoV-19/DRC/3834/2020|EPI ISL 447247|A|Democratic Republic of the Congo|2020-04-25	0.0005961561	Africa
Africa|hCoV-19/DRC/10640/2020|EPI ISL 527541|B.1|Democratic Republic of the Congo|2020-05-22	Africa|hCoV-19/DRC/3834/2020|EPI ISL 447247|A|Democratic Republic of the Congo|2020-04-25	0.0007805043	Africa
Africa|hCoV-19/DRC/10644/2020|EPI ISL 527549|B.1|Democratic Republic of the Congo|2020-05-22	Africa|hCoV-19/DRC/3834/2020|EPI ISL 447247|A|Democratic Republic of the Congo|2020-04-25	0.0007546465	Africa
Africa|hCoV-19/DRC/10728/2020|EPI ISL 513628|B.1.5|Democratic Republic of the Congo|2020-05-23	Africa|hCoV-19/DRC/3834/2020|EPI ISL 447247|A|Democratic Republic of the Congo|2020-04-25	0.0004975374	Africa
Africa|hCoV-19/DRC/10731/2020|EPI ISL 513629|B.1.1.1|Democratic Republic of the Congo|2020-05-23	Africa|hCoV-19/DRC/3834/2020|EPI ISL 447247|A|Democratic Republic of the Congo|2020-04-25	0.0007520404	Africa
Africa|hCoV-19/DRC/10733/2020|EPI ISL 513630|B.1|Democratic Republic of the Congo|2020-05-23	Africa|hCoV-19/DRC/3834/2020|EPI ISL 447247|A|Democratic Republic of the Congo|2020-04-25	0.0006173112	Africa
Africa|hCoV-19/DRC/108/2020|EPI ISL 417948|B.1.128|Democratic Republic of the Congo|2020-03-19	Africa|hCoV-19/DRC/3834/2020|EPI ISL 447247|A|Democratic Republic of the Congo|2020-04-25	0.0005829668	Africa
Africa|hCoV-19/DRC/10885/2020|EPI ISL 513631|B.1.84|Democratic Republic of the Congo|2020-05-23	Africa|hCoV-19/DRC/3834/2020|EPI ISL 447247|A|Democratic Republic of the Congo|2020-04-25	0.0006213745	Africa
Africa|hCoV-19/DRC/10902/2020|EPI ISL 527490|B.1.178|Democratic Republic of the Congo|2020-05-23	Africa|hCoV-19/DRC/3834/2020|EPI ISL 447247|A|Democratic Republic of the Congo|2020-04-25	0.0005832444	Africa
Africa|hCoV-19/DRC/10913/2020|EPI ISL 527507|B.1.84|Democratic Republic of the Congo|2020-05-24	Africa|hCoV-19/DRC/3834/2020|EPI ISL 447247|A|Democratic Republic of the Congo|2020-04-25	0.0006925625	Africa
Africa|hCoV-19/DRC/11005/2020|EPI ISL 527550|B.1.159|Democratic Republic of the Congo|2020-05-24	Africa|hCoV-19/DRC/3834/2020|EPI ISL 447247|A|Democratic Republic of the Congo|2020-04-25	0.0007202484	Africa
Africa|hCoV-19/DRC/11008/2020|EPI ISL 527503|B.1.159|Democratic Republic of the Congo|2020-05-24	Africa|hCoV-19/DRC/3834/2020|EPI ISL 447247|A|Democratic Republic of the Congo|2020-04-25	0.0006572606	Africa
Africa|hCoV-19/DRC/11022/2020|EPI ISL 527551|B.1.214|Democratic Republic of the Congo|2020-05-24	Africa|hCoV-19/DRC/3834/2020|EPI ISL 447247|A|Democratic Republic of the Congo|2020-04-25	0.0006859530	Africa
Africa|hCoV-19/DRC/11024/2020|EPI ISL 527552|B.1.149|Democratic Republic of the Congo|2020-05-24	Africa|hCoV-19/DRC/3834/2020|EPI ISL 447247|A|Democratic Republic of the Congo|2020-04-25	0.0007268561	Africa
Africa|hCoV-19/DRC/11026/2020|EPI ISL 527553|B.1.149|Democratic Republic of the Congo|2020-05-24	Africa|hCoV-19/DRC/3834/2020|EPI ISL 447247|A|Democratic Republic of the Congo|2020-04-25	0.0005829842	Africa
Africa|hCoV-19/DRC/11031/2020|EPI ISL 527554|B.1.214|Democratic Republic of the Congo|2020-05-24	Africa|hCoV-19/DRC/3834/2020|EPI ISL 447247|A|Democratic Republic of the Congo|2020-04-25	0.0006175382	Africa
Africa|hCoV-19/DRC/11041/2020|EPI ISL 527555|B.1|Democratic Republic of the Congo|2020-05-24	Africa|hCoV-19/DRC/3834/2020|EPI ISL 447247|A|Democratic Republic of the Congo|2020-04-25	0.0005830386	Africa
Africa|hCoV-19/DRC/11057/2020|EPI ISL 527528|B.1.5|Democratic Republic of the Congo|2020-05-24	Africa|hCoV-19/DRC/3834/2020|EPI ISL 447247|A|Democratic Republic of the Congo|2020-04-25	0.0005262804	Africa
Africa|hCoV-19/DRC/11078/2020|EPI ISL 527514|B.1|Democratic Republic of the Congo|2020-05-24	Africa|hCoV-19/DRC/3834/2020|EPI ISL 447247|A|Democratic Republic of the Congo|2020-04-25	0.0006251786	Africa
Africa|hCoV-19/DRC/11079/2020|EPI ISL 527500|B.1.214|Democratic Republic of the Congo|2020-05-24	Africa|hCoV-19/DRC/3834/2020|EPI ISL 447247|A|Democratic Republic of the Congo|2020-04-25	0.0005520947	Africa
Africa|hCoV-19/DRC/11093/2020|EPI ISL 527527|B.1.5|Democratic Republic of the Congo|2020-05-24	Africa|hCoV-19/DRC/3834/2020|EPI ISL 447247|A|Democratic Republic of the Congo|2020-04-25	0.0005981734	Africa
Africa|hCoV-19/DRC/11096/2020|EPI ISL 527522|B.1|Democratic Republic of the Congo|2020-05-24	Africa|hCoV-19/DRC/3834/2020|EPI ISL 447247|A|Democratic Republic of the Congo|2020-04-25	0.0005943347	Africa
Africa|hCoV-19/DRC/11114/2020|EPI ISL 527534|B.1.214|Democratic Republic of the Congo|2020-05-25	Africa|hCoV-19/DRC/3834/2020|EPI ISL 447247|A|Democratic Republic of the Congo|2020-04-25	0.0006680370	Africa
Africa|hCoV-19/DRC/11123/2020|EPI ISL 527496|B.1.84|Democratic Republic of the Congo|2020-05-24	Africa|hCoV-19/DRC/3834/2020|EPI ISL 447247|A|Democratic Republic of the Congo|2020-04-25	0.0005840732	Africa
Africa|hCoV-19/DRC/11134/2020|EPI ISL 527518|B.1.5|Democratic Republic of the Congo|2020-05-24	Africa|hCoV-19/DRC/3834/2020|EPI ISL 447247|A|Democratic Republic of the Congo|2020-04-25	0.0004879376	Africa
Africa|hCoV-19/DRC/11143/2020|EPI ISL 527556|B.1|Democratic Republic of the Congo|2020-05-24	Africa|hCoV-19/DRC/3834/2020|EPI ISL 447247|A|Democratic Republic of the Congo|2020-04-25	0.0007206088	Africa
Africa|hCoV-19/DRC/11145/2020|EPI ISL 527501|B.1.214|Democratic Republic of the Congo|2020-05-24	Africa|hCoV-19/DRC/3834/2020|EPI ISL 447247|A|Democratic Republic of the Congo|2020-04-25	0.0006901660	Africa
Africa|hCoV-19/DRC/11148/2020|EPI ISL 527525|B.1.178|Democratic Republic of the Congo|2020-05-24	Africa|hCoV-19/DRC/3834/2020|EPI ISL 447247|A|Democratic Republic of the Congo|2020-04-25	0.0006726956	Africa
Africa|hCoV-19/DRC/11157/2020|EPI ISL 527530|B.1|Democratic Republic of the Congo|2020-05-25	Africa|hCoV-19/DRC/3834/2020|EPI ISL 447247|A|Democratic Republic of the Congo|2020-04-25	0.0006677059	Africa
Africa|hCoV-19/DRC/11187/2020|EPI ISL 527523|B.1.1.275|Democratic Republic of the Congo|2020-05-23	Africa|hCoV-19/DRC/3834/2020|EPI ISL 447247|A|Democratic Republic of the Congo|2020-04-25	0.0007004466	Africa
Africa|hCoV-19/DRC/11191/2020|EPI ISL 527506|B.1.1.275|Democratic Republic of the Congo|2020-05-23	Africa|hCoV-19/DRC/3834/2020|EPI ISL 447247|A|Democratic Republic of the Congo|2020-04-25	0.0005885010	Africa
Africa|hCoV-19/DRC/11252/2020|EPI ISL 527557|B.1.1.275|Democratic Republic of the Congo|2020-05-21	Africa|hCoV-19/DRC/3834/2020|EPI ISL 447247|A|Democratic Republic of the Congo|2020-04-25	0.0007546419	Africa
Africa|hCoV-19/DRC/11260/2020|EPI ISL 527558|B.1.1.275|Democratic Republic of the Congo|2020-05-23	Africa|hCoV-19/DRC/3834/2020|EPI ISL 447247|A|Democratic Republic of the Congo|2020-04-25	0.0006175319	Africa
Africa|hCoV-19/DRC/1131/2020|EPI ISL 429255|B.1.5|Democratic Republic of the Congo|2020-04-05	Africa|hCoV-19/DRC/3834/2020|EPI ISL 447247|A|Democratic Republic of the Congo|2020-04-25	0.0004800588	Africa
Africa|hCoV-19/DRC/11310/2020|EPI ISL 527529|B.1.149|Democratic Republic of the Congo|2020-05-25	Africa|hCoV-19/DRC/3834/2020|EPI ISL 447247|A|Democratic Republic of the Congo|2020-04-25	0.0005971672	Africa
Africa|hCoV-19/DRC/11318/2020|EPI ISL 527559|B.1.149|Democratic Republic of the Congo|2020-05-25	Africa|hCoV-19/DRC/3834/2020|EPI ISL 447247|A|Democratic Republic of the Congo|2020-04-25	0.0005829982	Africa
Africa|hCoV-19/DRC/11326/2020|EPI ISL 527508|B.1|Democratic Republic of the Congo|2020-05-25	Africa|hCoV-19/DRC/3834/2020|EPI ISL 447247|A|Democratic Republic of the Congo|2020-04-25	0.0005886150	Africa
Africa|hCoV-19/DRC/11334/2020|EPI ISL 527504|B.1.178|Democratic Republic of the Congo|2020-05-25	Africa|hCoV-19/DRC/3834/2020|EPI ISL 447247|A|Democratic Republic of the Congo|2020-04-25	0.0005880164	Africa
Africa|hCoV-19/DRC/11337/2020|EPI ISL 527510|B.1.84|Democratic Republic of the Congo|2020-05-25	Africa|hCoV-19/DRC/3834/2020|EPI ISL 447247|A|Democratic Republic of the Congo|2020-04-25	0.0006588195	Africa
Africa|hCoV-19/DRC/11341/2020|EPI ISL 527509|B.1.1.275|Democratic Republic of the Congo|2020-05-25	Africa|hCoV-19/DRC/3834/2020|EPI ISL 447247|A|Democratic Republic of the Congo|2020-04-25	0.0006930521	Africa
Africa|hCoV-19/DRC/11348/2020|EPI ISL 527560|B.1.149|Democratic Republic of the Congo|2020-05-25	Africa|hCoV-19/DRC/3834/2020|EPI ISL 447247|A|Democratic Republic of the Congo|2020-04-25	0.0005829784	Africa
Africa|hCoV-19/DRC/11369/2020|EPI ISL 527537|B.1.214|Democratic Republic of the Congo|2020-05-25	Africa|hCoV-19/DRC/3834/2020|EPI ISL 447247|A|Democratic Republic of the Congo|2020-04-25	0.0006350803	Africa
Africa|hCoV-19/DRC/11376/2020|EPI ISL 527513|B.1.214|Democratic Republic of the Congo|2020-05-25	Africa|hCoV-19/DRC/3834/2020|EPI ISL 447247|A|Democratic Republic of the Congo|2020-04-25	0.0006595737	Africa
Africa|hCoV-19/DRC/11411/2020|EPI ISL 527561|B.1.5|Democratic Republic of the Congo|2020-05-25	Africa|hCoV-19/DRC/3834/2020|EPI ISL 447247|A|Democratic Republic of the Congo|2020-04-25	0.0005486931	Africa
Africa|hCoV-19/DRC/11450/2020|EPI ISL 527516|B.1.5|Democratic Republic of the Congo|2020-05-25	Africa|hCoV-19/DRC/3834/2020|EPI ISL 447247|A|Democratic Republic of the Congo|2020-04-25	0.0004928657	Africa
Africa|hCoV-19/DRC/11458/2020|EPI ISL 527497|B.1.5|Democratic Republic of the Congo|2020-05-25	Africa|hCoV-19/DRC/3834/2020|EPI ISL 447247|A|Democratic Republic of the Congo|2020-04-25	0.0006230634	Africa
Africa|hCoV-19/DRC/11460/2020|EPI ISL 527562|B.1.214|Democratic Republic of the Congo|2020-05-25	Africa|hCoV-19/DRC/3834/2020|EPI ISL 447247|A|Democratic Republic of the Congo|2020-04-25	0.0007624309	Africa
Africa|hCoV-19/DRC/11472/2020|EPI ISL 527502|B.1.214|Democratic Republic of the Congo|2020-05-25	Africa|hCoV-19/DRC/3834/2020|EPI ISL 447247|A|Democratic Republic of the Congo|2020-04-25	0.0006900631	Africa
Africa|hCoV-19/DRC/11477/2020|EPI ISL 527563|B.1.84|Democratic Republic of the Congo|2020-05-25	Africa|hCoV-19/DRC/3834/2020|EPI ISL 447247|A|Democratic Republic of the Congo|2020-04-25	0.0005143488	Africa
Africa|hCoV-19/DRC/11486/2020|EPI ISL 527564|B.1.214|Democratic Republic of the Congo|2020-05-25	Africa|hCoV-19/DRC/3834/2020|EPI ISL 447247|A|Democratic Republic of the Congo|2020-04-25	0.0006860102	Africa
Africa|hCoV-19/DRC/11487/2020|EPI ISL 527505|B.1|Democratic Republic of the Congo|2020-05-25	Africa|hCoV-19/DRC/3834/2020|EPI ISL 447247|A|Democratic Republic of the Congo|2020-04-25	0.0006236255	Africa
Africa|hCoV-19/DRC/11507/2020|EPI ISL 527512|B.1|Democratic Republic of the Congo|2020-05-25	Africa|hCoV-19/DRC/3834/2020|EPI ISL 447247|A|Democratic Republic of the Congo|2020-04-25	0.0006594727	Africa
Africa|hCoV-19/DRC/1151/2020|EPI ISL 447596|B.38|Democratic Republic of the Congo|2020-04-05	Africa|hCoV-19/DRC/3834/2020|EPI ISL 447247|A|Democratic Republic of the Congo|2020-04-25	0.0005487550	Africa
Africa|hCoV-19/DRC/11511/2020|EPI ISL 527511|B.1.214|Democratic Republic of the Congo|2020-05-25	Africa|hCoV-19/DRC/3834/2020|EPI ISL 447247|A|Democratic Republic of the Congo|2020-04-25	0.0006242464	Africa
Africa|hCoV-19/DRC/11572/2020|EPI ISL 527565|B.1.214|Democratic Republic of the Congo|2020-05-25	Africa|hCoV-19/DRC/3834/2020|EPI ISL 447247|A|Democratic Republic of the Congo|2020-04-25	0.0005829724	Africa
Africa|hCoV-19/DRC/11576/2020|EPI ISL 527517|B.1|Democratic Republic of the Congo|2020-05-25	Africa|hCoV-19/DRC/3834/2020|EPI ISL 447247|A|Democratic Republic of the Congo|2020-04-25	0.0005929250	Africa
Africa|hCoV-19/DRC/11583/2020|EPI ISL 527542|B.1|Democratic Republic of the Congo|2020-05-25	Africa|hCoV-19/DRC/3834/2020|EPI ISL 447247|A|Democratic Republic of the Congo|2020-04-25	0.0006426133	Africa
Africa|hCoV-19/DRC/11616/2020|EPI ISL 527519|B.1|Democratic Republic of the Congo|2020-05-25	Africa|hCoV-19/DRC/3834/2020|EPI ISL 447247|A|Democratic Republic of the Congo|2020-04-25	0.0005926774	Africa
Africa|hCoV-19/DRC/11623/2020|EPI ISL 527566|B.1.5|Democratic Republic of the Congo|2020-05-25	Africa|hCoV-19/DRC/3834/2020|EPI ISL 447247|A|Democratic Republic of the Congo|2020-04-25	0.0005830357	Africa
Africa|hCoV-19/DRC/11624/2020|EPI ISL 527567|B.1.149|Democratic Republic of the Congo|2020-05-25	Africa|hCoV-19/DRC/3834/2020|EPI ISL 447247|A|Democratic Republic of the Congo|2020-04-25	0.0005830526	Africa
Africa|hCoV-19/DRC/11631/2020|EPI ISL 527568|B.1.149|Democratic Republic of the Congo|2020-05-25	Africa|hCoV-19/DRC/3834/2020|EPI ISL 447247|A|Democratic Republic of the Congo|2020-04-25	0.0005833526	Africa
Africa|hCoV-19/DRC/11632/2020|EPI ISL 527493|B.1|Democratic Republic of the Congo|2020-05-25	Africa|hCoV-19/DRC/3834/2020|EPI ISL 447247|A|Democratic Republic of the Congo|2020-04-25	0.0006182020	Africa
Africa|hCoV-19/DRC/11635/2020|EPI ISL 527540|B.1.214|Democratic Republic of the Congo|2020-05-25	Africa|hCoV-19/DRC/3834/2020|EPI ISL 447247|A|Democratic Republic of the Congo|2020-04-25	0.0006367066	Africa
Africa|hCoV-19/DRC/11640/2020|EPI ISL 527535|B.1.178|Democratic Republic of the Congo|2020-05-25	Africa|hCoV-19/DRC/3834/2020|EPI ISL 447247|A|Democratic Republic of the Congo|2020-04-25	0.0006681750	Africa
Africa|hCoV-19/DRC/11643/2020|EPI ISL 527520|B.1.5|Democratic Republic of the Congo|2020-05-25	Africa|hCoV-19/DRC/3834/2020|EPI ISL 447247|A|Democratic Republic of the Congo|2020-04-25	0.0005934157	Africa
Africa|hCoV-19/DRC/11648/2020|EPI ISL 527569|B.1.6|Democratic Republic of the Congo|2020-05-25	Africa|hCoV-19/DRC/3834/2020|EPI ISL 447247|A|Democratic Republic of the Congo|2020-04-25	0.0005488945	Africa
Africa|hCoV-19/DRC/11652/2020|EPI ISL 527570|B.1.149|Democratic Republic of the Congo|2020-05-25	Africa|hCoV-19/DRC/3834/2020|EPI ISL 447247|A|Democratic Republic of the Congo|2020-04-25	0.0005830105	Africa
Africa|hCoV-19/DRC/11653/2020|EPI ISL 527533|B.1.84|Democratic Republic of the Congo|2020-05-25	Africa|hCoV-19/DRC/3834/2020|EPI ISL 447247|A|Democratic Republic of the Congo|2020-04-25	0.0005624824	Africa
Africa|hCoV-19/DRC/11676/2020|EPI ISL 527531|B.1|Democratic Republic of the Congo|2020-05-26	Africa|hCoV-19/DRC/3834/2020|EPI ISL 447247|A|Democratic Republic of the Congo|2020-04-25	0.0007761628	Africa
Africa|hCoV-19/DRC/11677/2020|EPI ISL 527515|B.1.214|Democratic Republic of the Congo|2020-05-26	Africa|hCoV-19/DRC/3834/2020|EPI ISL 447247|A|Democratic Republic of the Congo|2020-04-25	0.0006967790	Africa
Africa|hCoV-19/DRC/11732/2020|EPI ISL 527536|B.1.214|Democratic Republic of the Congo|2020-05-26	Africa|hCoV-19/DRC/3834/2020|EPI ISL 447247|A|Democratic Republic of the Congo|2020-04-25	0.0005638837	Africa
Africa|hCoV-19/DRC/11733/2020|EPI ISL 527571|B.1.149|Democratic Republic of the Congo|2020-05-26	Africa|hCoV-19/DRC/3834/2020|EPI ISL 447247|A|Democratic Republic of the Congo|2020-04-25	0.0005829844	Africa
Africa|hCoV-19/DRC/11806/2020|EPI ISL 527572|B.1.214|Democratic Republic of the Congo|2020-05-26	Africa|hCoV-19/DRC/3834/2020|EPI ISL 447247|A|Democratic Republic of the Congo|2020-04-25	0.0006859396	Africa
Africa|hCoV-19/DRC/1234/2020|EPI ISL 429258|B.1.5|Democratic Republic of the Congo|2020-04-06	Africa|hCoV-19/DRC/3834/2020|EPI ISL 447247|A|Democratic Republic of the Congo|2020-04-25	0.0005028130	Africa
Africa|hCoV-19/DRC/1249/2020|EPI ISL 429259|B.1.5|Democratic Republic of the Congo|2020-04-06	Africa|hCoV-19/DRC/3834/2020|EPI ISL 447247|A|Democratic Republic of the Congo|2020-04-25	0.0004821745	Africa
Africa|hCoV-19/DRC/1319/2020|EPI ISL 431011|B.1.128|Democratic Republic of the Congo|2020-04-07	Africa|hCoV-19/DRC/3834/2020|EPI ISL 447247|A|Democratic Republic of the Congo|2020-04-25	0.0005846825	Africa
Africa|hCoV-19/DRC/1324/2020|EPI ISL 435033|B.1.128|Democratic Republic of the Congo|2020-04-07	Africa|hCoV-19/DRC/3834/2020|EPI ISL 447247|A|Democratic Republic of the Congo|2020-04-25	0.0005829785	Africa
Africa|hCoV-19/DRC/1326/2020|EPI ISL 435116|B.1|Democratic Republic of the Congo|2020-04-07	Africa|hCoV-19/DRC/3834/2020|EPI ISL 447247|A|Democratic Republic of the Congo|2020-04-25	0.0005592446	Africa
Africa|hCoV-19/DRC/1375/2020|EPI ISL 435117|B.1.1.1|Democratic Republic of the Congo|2020-04-07	Africa|hCoV-19/DRC/3834/2020|EPI ISL 447247|A|Democratic Republic of the Congo|2020-04-25	0.0007331406	Africa
Africa|hCoV-19/DRC/1376/2020|EPI ISL 431012|B.1.1.1|Democratic Republic of the Congo|2020-04-07	Africa|hCoV-19/DRC/3834/2020|EPI ISL 447247|A|Democratic Republic of the Congo|2020-04-25	0.0006921817	Africa
Africa|hCoV-19/DRC/1377/2020|EPI ISL 434678|B.1.1.1|Democratic Republic of the Congo|2020-04-07	Africa|hCoV-19/DRC/3834/2020|EPI ISL 447247|A|Democratic Republic of the Congo|2020-04-25	0.0006516446	Africa
Africa|hCoV-19/DRC/1378/2020|EPI ISL 435118|B.1.1.1|Democratic Republic of the Congo|2020-04-07	Africa|hCoV-19/DRC/3834/2020|EPI ISL 447247|A|Democratic Republic of the Congo|2020-04-25	0.0006879779	Africa
Africa|hCoV-19/DRC/1382/2020|EPI ISL 435113|B.1.1.1|Democratic Republic of the Congo|2020-04-07	Africa|hCoV-19/DRC/3834/2020|EPI ISL 447247|A|Democratic Republic of the Congo|2020-04-25	0.0007034272	Africa
Africa|hCoV-19/DRC/1397/2020|EPI ISL 434679|B.1.1.1|Democratic Republic of the Congo|2020-04-07	Africa|hCoV-19/DRC/3834/2020|EPI ISL 447247|A|Democratic Republic of the Congo|2020-04-25	0.0006923495	Africa
Africa|hCoV-19/DRC/1398/2020|EPI ISL 435114|B.1.1.1|Democratic Republic of the Congo|2020-04-07	Africa|hCoV-19/DRC/3834/2020|EPI ISL 447247|A|Democratic Republic of the Congo|2020-04-25	0.0006516222	Africa
Africa|hCoV-19/DRC/1422/2020|EPI ISL 434680|B.1.149|Democratic Republic of the Congo|2020-04-08	Africa|hCoV-19/DRC/3834/2020|EPI ISL 447247|A|Democratic Republic of the Congo|2020-04-25	0.0005927929	Africa
Africa|hCoV-19/DRC/1423/2020|EPI ISL 434710|B.1.149|Democratic Republic of the Congo|2020-04-08	Africa|hCoV-19/DRC/3834/2020|EPI ISL 447247|A|Democratic Republic of the Congo|2020-04-25	0.0005486853	Africa
Africa|hCoV-19/DRC/1486/2020|EPI ISL 434711|B.1|Democratic Republic of the Congo|2020-04-08	Africa|hCoV-19/DRC/3834/2020|EPI ISL 447247|A|Democratic Republic of the Congo|2020-04-25	0.0005300416	Africa
Africa|hCoV-19/DRC/1516/2020|EPI ISL 435032|B.1.5|Democratic Republic of the Congo|2020-04-09	Africa|hCoV-19/DRC/3834/2020|EPI ISL 447247|A|Democratic Republic of the Congo|2020-04-25	0.0004800587	Africa
Africa|hCoV-19/DRC/1565/2020|EPI ISL 434681|B.1|Democratic Republic of the Congo|2020-04-09	Africa|hCoV-19/DRC/3834/2020|EPI ISL 447247|A|Democratic Republic of the Congo|2020-04-25	0.0005190984	Africa
Africa|hCoV-19/DRC/158/2020|EPI ISL 417950|B.40|Democratic Republic of the Congo|2020-03-20	Africa|hCoV-19/DRC/3834/2020|EPI ISL 447247|A|Democratic Republic of the Congo|2020-04-25	0.0005487342	Africa
Africa|hCoV-19/DRC/1715/2020|EPI ISL 435156|B.1.84|Democratic Republic of the Congo|2020-04-10	Africa|hCoV-19/DRC/3834/2020|EPI ISL 447247|A|Democratic Republic of the Congo|2020-04-25	0.0005486631	Africa
Africa|hCoV-19/DRC/1767/2020|EPI ISL 435157|B.1.5|Democratic Republic of the Congo|2020-04-10	Africa|hCoV-19/DRC/3834/2020|EPI ISL 447247|A|Democratic Republic of the Congo|2020-04-25	0.0004944450	Africa
Africa|hCoV-19/DRC/1779/2020|EPI ISL 435158|C.14|Democratic Republic of the Congo|2020-04-10	Africa|hCoV-19/DRC/3834/2020|EPI ISL 447247|A|Democratic Republic of the Congo|2020-04-25	0.0007732119	Africa
Africa|hCoV-19/DRC/191/2020|EPI ISL 417955|B.1.128|Democratic Republic of the Congo|2020-03-21	Africa|hCoV-19/DRC/3834/2020|EPI ISL 447247|A|Democratic Republic of the Congo|2020-04-25	0.0005829665	Africa
Africa|hCoV-19/DRC/1952/2020|EPI ISL 435159|B.1.5|Democratic Republic of the Congo|2020-04-11	Africa|hCoV-19/DRC/3834/2020|EPI ISL 447247|A|Democratic Republic of the Congo|2020-04-25	0.0004906216	Africa
Africa|hCoV-19/DRC/1982/2020|EPI ISL 435160|B.1|Democratic Republic of the Congo|2020-04-12	Africa|hCoV-19/DRC/3834/2020|EPI ISL 447247|A|Democratic Republic of the Congo|2020-04-25	0.0005230745	Africa
Africa|hCoV-19/DRC/2047/2020|EPI ISL 435161|B.1.1.1|Democratic Republic of the Congo|2020-04-12	Africa|hCoV-19/DRC/3834/2020|EPI ISL 447247|A|Democratic Republic of the Congo|2020-04-25	0.0006587145	Africa
Africa|hCoV-19/DRC/2063/2020|EPI ISL 435162|B.1|Democratic Republic of the Congo|2020-04-12	Africa|hCoV-19/DRC/3834/2020|EPI ISL 447247|A|Democratic Republic of the Congo|2020-04-25	0.0004885454	Africa
Africa|hCoV-19/DRC/2120/2020|EPI ISL 435163|B.1.149|Democratic Republic of the Congo|2020-04-12	Africa|hCoV-19/DRC/3834/2020|EPI ISL 447247|A|Democratic Republic of the Congo|2020-04-25	0.0005486854	Africa
Africa|hCoV-19/DRC/2121/2020|EPI ISL 435164|B.1.149|Democratic Republic of the Congo|2020-04-12	Africa|hCoV-19/DRC/3834/2020|EPI ISL 447247|A|Democratic Republic of the Congo|2020-04-25	0.0005577886	Africa
Africa|hCoV-19/DRC/2122/2020|EPI ISL 435165|B.1.149|Democratic Republic of the Congo|2020-04-13	Africa|hCoV-19/DRC/3834/2020|EPI ISL 447247|A|Democratic Republic of the Congo|2020-04-25	0.0006374935	Africa
Africa|hCoV-19/DRC/2125/2020|EPI ISL 435166|B.1.149|Democratic Republic of the Congo|2020-04-13	Africa|hCoV-19/DRC/3834/2020|EPI ISL 447247|A|Democratic Republic of the Congo|2020-04-25	0.0005563923	Africa
Africa|hCoV-19/DRC/2128/2020|EPI ISL 435167|B.1|Democratic Republic of the Congo|2020-04-13	Africa|hCoV-19/DRC/3834/2020|EPI ISL 447247|A|Democratic Republic of the Congo|2020-04-25	0.0004966194	Africa
Africa|hCoV-19/DRC/2133/2020|EPI ISL 435168|B.1.128|Democratic Republic of the Congo|2020-04-13	Africa|hCoV-19/DRC/3834/2020|EPI ISL 447247|A|Democratic Republic of the Congo|2020-04-25	0.0005662379	Africa
Africa|hCoV-19/DRC/214/2020|EPI ISL 420030|B.1.6|Democratic Republic of the Congo|2020-03-21	Africa|hCoV-19/DRC/3834/2020|EPI ISL 447247|A|Democratic Republic of the Congo|2020-04-25	0.0004800372	Africa
Africa|hCoV-19/DRC/215/2020|EPI ISL 420031|B.1.1.1|Democratic Republic of the Congo|2020-03-21	Africa|hCoV-19/DRC/3834/2020|EPI ISL 447247|A|Democratic Republic of the Congo|2020-04-25	0.0006903046	Africa
Africa|hCoV-19/DRC/2169/2020|EPI ISL 436194|B.1.5|Democratic Republic of the Congo|2020-04-13	Africa|hCoV-19/DRC/3834/2020|EPI ISL 447247|A|Democratic Republic of the Congo|2020-04-25	0.0005307486	Africa
Africa|hCoV-19/DRC/2299/2020|EPI ISL 436412|B.1.5|Democratic Republic of the Congo|2020-04-14	Africa|hCoV-19/DRC/3834/2020|EPI ISL 447247|A|Democratic Republic of the Congo|2020-04-25	0.0005486985	Africa
Africa|hCoV-19/DRC/236/2020|EPI ISL 420032|B.1.128|Democratic Republic of the Congo|2020-03-22	Africa|hCoV-19/DRC/3834/2020|EPI ISL 447247|A|Democratic Republic of the Congo|2020-04-25	0.0005829526	Africa
Africa|hCoV-19/DRC/2363/2020|EPI ISL 437194|B.1.84|Democratic Republic of the Congo|2020-04-14	Africa|hCoV-19/DRC/3834/2020|EPI ISL 447247|A|Democratic Republic of the Congo|2020-04-25	0.0005143488	Africa
Africa|hCoV-19/DRC/2384/2020|EPI ISL 437196|B.1.149|Democratic Republic of the Congo|2020-04-14	Africa|hCoV-19/DRC/3834/2020|EPI ISL 447247|A|Democratic Republic of the Congo|2020-04-25	0.0005588990	Africa
Africa|hCoV-19/DRC/241/2020|EPI ISL 420033|B.1.1.75|Democratic Republic of the Congo|2020-03-22	Africa|hCoV-19/DRC/3834/2020|EPI ISL 447247|A|Democratic Republic of the Congo|2020-04-25	0.0006173263	Africa
Africa|hCoV-19/DRC/243/2020|EPI ISL 420034|B.1|Democratic Republic of the Congo|2020-03-22	Africa|hCoV-19/DRC/3834/2020|EPI ISL 447247|A|Democratic Republic of the Congo|2020-04-25	0.0005217339	Africa
Africa|hCoV-19/DRC/248/2020|EPI ISL 420035|B.1.5|Democratic Republic of the Congo|2020-03-22	Africa|hCoV-19/DRC/3834/2020|EPI ISL 447247|A|Democratic Republic of the Congo|2020-04-25	0.0004457397	Africa
Africa|hCoV-19/DRC/2496/2020|EPI ISL 437337|B.1.149|Democratic Republic of the Congo|2020-04-15	Africa|hCoV-19/DRC/3834/2020|EPI ISL 447247|A|Democratic Republic of the Congo|2020-04-25	0.0005829904	Africa
Africa|hCoV-19/DRC/2529/2020|EPI ISL 437338|B.1.178|Democratic Republic of the Congo|2020-04-15	Africa|hCoV-19/DRC/3834/2020|EPI ISL 447247|A|Democratic Republic of the Congo|2020-04-25	0.0005486855	Africa
Africa|hCoV-19/DRC/253/2020|EPI ISL 420838|B.1.5|Democratic Republic of the Congo|2020-03-22	Africa|hCoV-19/DRC/3834/2020|EPI ISL 447247|A|Democratic Republic of the Congo|2020-04-25	0.0004457399	Africa
Africa|hCoV-19/DRC/2536/2020|EPI ISL 437339|B.1|Democratic Republic of the Congo|2020-04-15	Africa|hCoV-19/DRC/3834/2020|EPI ISL 447247|A|Democratic Republic of the Congo|2020-04-25	0.0005486856	Africa
Africa|hCoV-19/DRC/254/2020|EPI ISL 420839|B.1|Democratic Republic of the Congo|2020-03-22	Africa|hCoV-19/DRC/3834/2020|EPI ISL 447247|A|Democratic Republic of the Congo|2020-04-25	0.0005168452	Africa
Africa|hCoV-19/DRC/2563/2020|EPI ISL 437340|B.1.9|Democratic Republic of the Congo|2020-04-15	Africa|hCoV-19/DRC/3834/2020|EPI ISL 447247|A|Democratic Republic of the Congo|2020-04-25	0.0007545357	Africa
Africa|hCoV-19/DRC/2580/2020|EPI ISL 437341|B.1.5|Democratic Republic of the Congo|2020-04-15	Africa|hCoV-19/DRC/3834/2020|EPI ISL 447247|A|Democratic Republic of the Congo|2020-04-25	0.0004801196	Africa
Africa|hCoV-19/DRC/2644/2020|EPI ISL 437342|B.1.84|Democratic Republic of the Congo|2020-04-15	Africa|hCoV-19/DRC/3834/2020|EPI ISL 447247|A|Democratic Republic of the Congo|2020-04-25	0.0005878091	Africa
Africa|hCoV-19/DRC/2670/2020|EPI ISL 437343|B.1.9|Democratic Republic of the Congo|2020-04-15	Africa|hCoV-19/DRC/3834/2020|EPI ISL 447247|A|Democratic Republic of the Congo|2020-04-25	0.0007889024	Africa
Africa|hCoV-19/DRC/2727/2020|EPI ISL 437344|B.1|Democratic Republic of the Congo|2020-04-16	Africa|hCoV-19/DRC/3834/2020|EPI ISL 447247|A|Democratic Republic of the Congo|2020-04-25	0.0004882558	Africa
Africa|hCoV-19/DRC/2728/2020|EPI ISL 437345|B.1.84|Democratic Republic of the Congo|2020-04-16	Africa|hCoV-19/DRC/3834/2020|EPI ISL 447247|A|Democratic Republic of the Congo|2020-04-25	0.0005573105	Africa
Africa|hCoV-19/DRC/2813/2020|EPI ISL 437346|C.14|Democratic Republic of the Congo|2020-04-16	Africa|hCoV-19/DRC/3834/2020|EPI ISL 447247|A|Democratic Republic of the Congo|2020-04-25	0.0007889410	Africa
Africa|hCoV-19/DRC/2819/2020|EPI ISL 437347|B.1|Democratic Republic of the Congo|2020-04-16	Africa|hCoV-19/DRC/3834/2020|EPI ISL 447247|A|Democratic Republic of the Congo|2020-04-25	0.0005906187	Africa
Africa|hCoV-19/DRC/2827/2020|EPI ISL 437348|B.1|Democratic Republic of the Congo|2020-04-16	Africa|hCoV-19/DRC/3834/2020|EPI ISL 447247|A|Democratic Republic of the Congo|2020-04-25	0.0004800373	Africa
Africa|hCoV-19/DRC/2855/2020|EPI ISL 437350|B.1|Democratic Republic of the Congo|2020-04-16	Africa|hCoV-19/DRC/3834/2020|EPI ISL 447247|A|Democratic Republic of the Congo|2020-04-25	0.0005143821	Africa
Africa|hCoV-19/DRC/2864/2020|EPI ISL 437351|B.1|Democratic Republic of the Congo|2020-04-16	Africa|hCoV-19/DRC/3834/2020|EPI ISL 447247|A|Democratic Republic of the Congo|2020-04-25	0.0005154903	Africa
Africa|hCoV-19/DRC/2904/2020|EPI ISL 437352|B.1|Democratic Republic of the Congo|2020-04-17	Africa|hCoV-19/DRC/3834/2020|EPI ISL 447247|A|Democratic Republic of the Congo|2020-04-25	0.0005143821	Africa
Africa|hCoV-19/DRC/2938/2020|EPI ISL 437353|B.1.275|Democratic Republic of the Congo|2020-04-17	Africa|hCoV-19/DRC/3834/2020|EPI ISL 447247|A|Democratic Republic of the Congo|2020-04-25	0.0007035158	Africa
Africa|hCoV-19/DRC/2939/2020|EPI ISL 437354|B.1|Democratic Republic of the Congo|2020-04-17	Africa|hCoV-19/DRC/3834/2020|EPI ISL 447247|A|Democratic Republic of the Congo|2020-04-25	0.0006172987	Africa
Africa|hCoV-19/DRC/2942/2020|EPI ISL 437355|B.1|Democratic Republic of the Congo|2020-04-17	Africa|hCoV-19/DRC/3834/2020|EPI ISL 447247|A|Democratic Republic of the Congo|2020-04-25	0.0006275232	Africa
Africa|hCoV-19/DRC/299/2020|EPI ISL 420840|B.4|Democratic Republic of the Congo|2020-03-20	Africa|hCoV-19/DRC/3834/2020|EPI ISL 447247|A|Democratic Republic of the Congo|2020-04-25	0.0005857961	Africa
Africa|hCoV-19/DRC/300/2020|EPI ISL 420841|A|Democratic Republic of the Congo|2020-03-22	Africa|hCoV-19/DRC/3834/2020|EPI ISL 447247|A|Democratic Republic of the Congo|2020-04-25	0.0002400252	Africa
Africa|hCoV-19/DRC/3041/2020|EPI ISL 437356|B.1|Democratic Republic of the Congo|2020-04-18	Africa|hCoV-19/DRC/3834/2020|EPI ISL 447247|A|Democratic Republic of the Congo|2020-04-25	0.0005829644	Africa
Africa|hCoV-19/DRC/307/2020|EPI ISL 420842|B.1.9|Democratic Republic of the Congo|2020-03	Africa|hCoV-19/DRC/3834/2020|EPI ISL 447247|A|Democratic Republic of the Congo|2020-04-25	0.0005939880	Africa
Africa|hCoV-19/DRC/3070/2020|EPI ISL 437357|B.1.214|Democratic Republic of the Congo|2020-04-18	Africa|hCoV-19/DRC/3834/2020|EPI ISL 447247|A|Democratic Republic of the Congo|2020-04-25	0.0006172713	Africa
Africa|hCoV-19/DRC/3089/2020|EPI ISL 437358|B.1.84|Democratic Republic of the Congo|2020-04-19	Africa|hCoV-19/DRC/3834/2020|EPI ISL 447247|A|Democratic Republic of the Congo|2020-04-25	0.0005486499	Africa
Africa|hCoV-19/DRC/3440/2020|EPI ISL 447597|B.1.84|Democratic Republic of the Congo|2020-04-22	Africa|hCoV-19/DRC/3834/2020|EPI ISL 447247|A|Democratic Republic of the Congo|2020-04-25	0.0005486500	Africa
Africa|hCoV-19/DRC/3451/2020|EPI ISL 447598|B.1.178|Democratic Republic of the Congo|2020-04-22	Africa|hCoV-19/DRC/3834/2020|EPI ISL 447247|A|Democratic Republic of the Congo|2020-04-25	0.0005487176	Africa
Africa|hCoV-19/DRC/3453/2020|EPI ISL 447599|B.1.84|Democratic Republic of the Congo|2020-04-22	Africa|hCoV-19/DRC/3834/2020|EPI ISL 447247|A|Democratic Republic of the Congo|2020-04-25	0.0005486689	Africa
Africa|hCoV-19/DRC/3481/2020|EPI ISL 447600|B.1|Democratic Republic of the Congo|2020-04-22	Africa|hCoV-19/DRC/3834/2020|EPI ISL 447247|A|Democratic Republic of the Congo|2020-04-25	0.0004919386	Africa
Africa|hCoV-19/DRC/3482/2020|EPI ISL 447601|B.1|Democratic Republic of the Congo|2020-04-22	Africa|hCoV-19/DRC/3834/2020|EPI ISL 447247|A|Democratic Republic of the Congo|2020-04-25	0.0005179943	Africa
Africa|hCoV-19/DRC/3483/2020|EPI ISL 447602|B.1|Democratic Republic of the Congo|2020-04-22	Africa|hCoV-19/DRC/3834/2020|EPI ISL 447247|A|Democratic Republic of the Congo|2020-04-25	0.0004911621	Africa
Africa|hCoV-19/DRC/3490/2020|EPI ISL 447603|B.1|Democratic Republic of the Congo|2020-04-22	Africa|hCoV-19/DRC/3834/2020|EPI ISL 447247|A|Democratic Republic of the Congo|2020-04-25	0.0005149259	Africa
Africa|hCoV-19/DRC/3504/2020|EPI ISL 447604|B.1.149|Democratic Republic of the Congo|2020-04-23	Africa|hCoV-19/DRC/3834/2020|EPI ISL 447247|A|Democratic Republic of the Congo|2020-04-25	0.0005619074	Africa
Africa|hCoV-19/DRC/352/2020|EPI ISL 420850|B.1.5|Democratic Republic of the Congo|2020-03	Africa|hCoV-19/DRC/3834/2020|EPI ISL 447247|A|Democratic Republic of the Congo|2020-04-25	0.0005151060	Africa
Africa|hCoV-19/DRC/353/2020|EPI ISL 420843|B.1.5|Democratic Republic of the Congo|2020-03	Africa|hCoV-19/DRC/3834/2020|EPI ISL 447247|A|Democratic Republic of the Congo|2020-04-25	0.0004466892	Africa
Africa|hCoV-19/DRC/355/2020|EPI ISL 420844|B.1|Democratic Republic of the Congo|2020-03	Africa|hCoV-19/DRC/3834/2020|EPI ISL 447247|A|Democratic Republic of the Congo|2020-04-25	0.0004800374	Africa
Africa|hCoV-19/DRC/3552/2020|EPI ISL 447605|B.1.84|Democratic Republic of the Congo|2020-04-23	Africa|hCoV-19/DRC/3834/2020|EPI ISL 447247|A|Democratic Republic of the Congo|2020-04-25	0.0005544995	Africa
Africa|hCoV-19/DRC/3595/2020|EPI ISL 447606|B.1.5|Democratic Republic of the Congo|2020-04-23	Africa|hCoV-19/DRC/3834/2020|EPI ISL 447247|A|Democratic Republic of the Congo|2020-04-25	0.0005143592	Africa
Africa|hCoV-19/DRC/3632/2020|EPI ISL 447607|B.1.5|Democratic Republic of the Congo|2020-04-23	Africa|hCoV-19/DRC/3834/2020|EPI ISL 447247|A|Democratic Republic of the Congo|2020-04-25	0.0005143717	Africa
Africa|hCoV-19/DRC/3633/2020|EPI ISL 447230|B.1.5|Democratic Republic of the Congo|2020-04-23	Africa|hCoV-19/DRC/3834/2020|EPI ISL 447247|A|Democratic Republic of the Congo|2020-04-25	0.0005189261	Africa
Africa|hCoV-19/DRC/3653/2020|EPI ISL 447231|B.1.128|Democratic Republic of the Congo|2020-04-23	Africa|hCoV-19/DRC/3834/2020|EPI ISL 447247|A|Democratic Republic of the Congo|2020-04-25	0.0006516199	Africa
Africa|hCoV-19/DRC/3659/2020|EPI ISL 447232|B.1.128|Democratic Republic of the Congo|2020-04-23	Africa|hCoV-19/DRC/3834/2020|EPI ISL 447247|A|Democratic Republic of the Congo|2020-04-25	0.0006517542	Africa
Africa|hCoV-19/DRC/3661/2020|EPI ISL 447233|B.1.128|Democratic Republic of the Congo|2020-04-23	Africa|hCoV-19/DRC/3834/2020|EPI ISL 447247|A|Democratic Republic of the Congo|2020-04-25	0.0006516201	Africa
Africa|hCoV-19/DRC/3662/2020|EPI ISL 447234|B.1.128|Democratic Republic of the Congo|2020-04-23	Africa|hCoV-19/DRC/3834/2020|EPI ISL 447247|A|Democratic Republic of the Congo|2020-04-25	0.0006516201	Africa
Africa|hCoV-19/DRC/3664/2020|EPI ISL 447235|B.1.128|Democratic Republic of the Congo|2020-04-23	Africa|hCoV-19/DRC/3834/2020|EPI ISL 447247|A|Democratic Republic of the Congo|2020-04-25	0.0006516202	Africa
Africa|hCoV-19/DRC/3683/2020|EPI ISL 447236|B.1.5|Democratic Republic of the Congo|2020-04-24	Africa|hCoV-19/DRC/3834/2020|EPI ISL 447247|A|Democratic Republic of the Congo|2020-04-25	0.0005486856	Africa
Africa|hCoV-19/DRC/3688/2020|EPI ISL 447237|B.1.128|Democratic Republic of the Congo|2020-04-24	Africa|hCoV-19/DRC/3834/2020|EPI ISL 447247|A|Democratic Republic of the Congo|2020-04-25	0.0006516202	Africa
Africa|hCoV-19/DRC/376/2020|EPI ISL 420851|B.1.6|Democratic Republic of the Congo|2020-03-25	Africa|hCoV-19/DRC/3834/2020|EPI ISL 447247|A|Democratic Republic of the Congo|2020-04-25	0.0005487120	Africa
Africa|hCoV-19/DRC/3764/2020|EPI ISL 447238|B.1.84|Democratic Republic of the Congo|2020-04-24	Africa|hCoV-19/DRC/3834/2020|EPI ISL 447247|A|Democratic Republic of the Congo|2020-04-25	0.0005837271	Africa
Africa|hCoV-19/DRC/3768/2020|EPI ISL 447239|B.1.84|Democratic Republic of the Congo|2020-04-24	Africa|hCoV-19/DRC/3834/2020|EPI ISL 447247|A|Democratic Republic of the Congo|2020-04-25	0.0005486744	Africa
Africa|hCoV-19/DRC/3778/2020|EPI ISL 447240|B.1.128|Democratic Republic of the Congo|2020-04-24	Africa|hCoV-19/DRC/3834/2020|EPI ISL 447247|A|Democratic Republic of the Congo|2020-04-25	0.0006173116	Africa
Africa|hCoV-19/DRC/3787/2020|EPI ISL 447241|B.1|Democratic Republic of the Congo|2020-04-24	Africa|hCoV-19/DRC/3834/2020|EPI ISL 447247|A|Democratic Republic of the Congo|2020-04-25	0.0005234580	Africa
Africa|hCoV-19/DRC/3791/2020|EPI ISL 447242|B.1|Democratic Republic of the Congo|2020-04-24	Africa|hCoV-19/DRC/3834/2020|EPI ISL 447247|A|Democratic Republic of the Congo|2020-04-25	0.0005672134	Africa
Africa|hCoV-19/DRC/3803/2020|EPI ISL 447243|B.1|Democratic Republic of the Congo|2020-04-24	Africa|hCoV-19/DRC/3834/2020|EPI ISL 447247|A|Democratic Republic of the Congo|2020-04-25	0.0004913172	Africa
Africa|hCoV-19/DRC/3806/2020|EPI ISL 447244|B.1|Democratic Republic of the Congo|2020-04-24	Africa|hCoV-19/DRC/3834/2020|EPI ISL 447247|A|Democratic Republic of the Congo|2020-04-25	0.0004913173	Africa
Africa|hCoV-19/DRC/3827/2020|EPI ISL 447245|B.1|Democratic Republic of the Congo|2020-04-24	Africa|hCoV-19/DRC/3834/2020|EPI ISL 447247|A|Democratic Republic of the Congo|2020-04-25	0.0006172965	Africa
Africa|hCoV-19/DRC/3829/2020|EPI ISL 447246|B.1|Democratic Republic of the Congo|2020-04-24	Africa|hCoV-19/DRC/3834/2020|EPI ISL 447247|A|Democratic Republic of the Congo|2020-04-25	0.0005490056	Africa
Africa|hCoV-19/Algeria/G0638 2264/2020|EPI ISL 418241|B.1|Algeria|2020-03-02	Africa|hCoV-19/DRC/3837/2020|EPI ISL 447248|B.1.128|Democratic Republic of the Congo|2020-04-25	0.0004768154	Africa
Africa|hCoV-19/Algeria/G0640 2265/2020|EPI ISL 418242|B.1|Algeria|2020-03-08	Africa|hCoV-19/DRC/3837/2020|EPI ISL 447248|B.1.128|Democratic Republic of the Congo|2020-04-25	0.0003746177	Africa
Africa|hCoV-19/Algeria/G0860 2262/2020|EPI ISL 420037|B.1|Algeria|2020-03-02	Africa|hCoV-19/DRC/3837/2020|EPI ISL 447248|B.1.128|Democratic Republic of the Congo|2020-04-25	0.0003746177	Africa
Africa|hCoV-19/Benin/1022/2020|EPI ISL 476826|B.1|Benin|2020-03-25	Africa|hCoV-19/DRC/3837/2020|EPI ISL 447248|B.1.128|Democratic Republic of the Congo|2020-04-25	0.0003405859	Africa
Africa|hCoV-19/Benin/1092/2020|EPI ISL 476827|B.1|Benin|2020-03-27	Africa|hCoV-19/DRC/3837/2020|EPI ISL 447248|B.1.128|Democratic Republic of the Congo|2020-04-25	0.0004088575	Africa
Africa|hCoV-19/Benin/1408/2020|EPI ISL 476825|B.1.356|Benin|2020-04-04	Africa|hCoV-19/DRC/3837/2020|EPI ISL 447248|B.1.128|Democratic Republic of the Congo|2020-04-25	0.0003746432	Africa
Africa|hCoV-19/Benin/1409/2020|EPI ISL 476828|B.1|Benin|2020-04-06	Africa|hCoV-19/DRC/3837/2020|EPI ISL 447248|B.1.128|Democratic Republic of the Congo|2020-04-25	0.0004097746	Africa
Africa|hCoV-19/Benin/1950/2020|EPI ISL 476830|A|Benin|2020-04-15	Africa|hCoV-19/DRC/3837/2020|EPI ISL 447248|B.1.128|Democratic Republic of the Congo|2020-04-25	0.0005791914	Africa
Africa|hCoV-19/Benin/197/2020|EPI ISL 476822|B.1.178|Benin|2020-03-15	Africa|hCoV-19/DRC/3837/2020|EPI ISL 447248|B.1.128|Democratic Republic of the Congo|2020-04-25	0.0003406241	Africa
Africa|hCoV-19/Benin/2012/2020|EPI ISL 476831|A|Benin|2020-04-15	Africa|hCoV-19/DRC/3837/2020|EPI ISL 447248|B.1.128|Democratic Republic of the Congo|2020-04-25	0.0005790928	Africa
Africa|hCoV-19/Benin/260/2020|EPI ISL 476823|B.1.292|Benin|2020-03-17	Africa|hCoV-19/DRC/3837/2020|EPI ISL 447248|B.1.128|Democratic Republic of the Congo|2020-04-25	0.0004427872	Africa
Africa|hCoV-19/Benin/314/2020|EPI ISL 476834|B.1.5|Benin|2020-03-17	Africa|hCoV-19/DRC/3837/2020|EPI ISL 447248|B.1.128|Democratic Republic of the Congo|2020-04-25	0.0004432568	Africa
Africa|hCoV-19/Benin/461/2020|EPI ISL 476833|A|Benin|2020-03-17	Africa|hCoV-19/DRC/3837/2020|EPI ISL 447248|B.1.128|Democratic Republic of the Congo|2020-04-25	0.0005449933	Africa
Africa|hCoV-19/Benin/501/2020|EPI ISL 476824|B.1.356|Benin|2020-03-17	Africa|hCoV-19/DRC/3837/2020|EPI ISL 447248|B.1.128|Democratic Republic of the Congo|2020-04-25	0.0003746177	Africa
Africa|hCoV-19/Benin/843/2020|EPI ISL 476829|A|Benin|2020-03-19	Africa|hCoV-19/DRC/3837/2020|EPI ISL 447248|B.1.128|Democratic Republic of the Congo|2020-04-25	0.0004769145	Africa
Africa|hCoV-19/Botswana/BOT0455/2020|EPI ISL 560386|B.1|Botswana|2020-03-28	Africa|hCoV-19/DRC/3837/2020|EPI ISL 447248|B.1.128|Democratic Republic of the Congo|2020-04-25	0.0003064928	Africa
Africa|hCoV-19/Botswana/BOT2254/2020|EPI ISL 560390|B.1.1|Botswana|2020-04-08	Africa|hCoV-19/DRC/3837/2020|EPI ISL 447248|B.1.128|Democratic Republic of the Congo|2020-04-25	0.0003780988	Africa
Africa|hCoV-19/Botswana/BOT2283/2020|EPI ISL 560385|B.1|Botswana|2020-04-07	Africa|hCoV-19/DRC/3837/2020|EPI ISL 447248|B.1.128|Democratic Republic of the Congo|2020-04-25	0.0004205784	Africa
Africa|hCoV-19/Botswana/BOT2624/2020|EPI ISL 560387|B.1.1|Botswana|2020-04-05	Africa|hCoV-19/DRC/3837/2020|EPI ISL 447248|B.1.128|Democratic Republic of the Congo|2020-04-25	0.0003855585	Africa
Africa|hCoV-19/Botswana/BOT4161/2020|EPI ISL 560388|B.1.1.220|Botswana|2020-04-16	Africa|hCoV-19/DRC/3837/2020|EPI ISL 447248|B.1.128|Democratic Republic of the Congo|2020-04-25	0.0004514862	Africa
Africa|hCoV-19/DRC/04186/2020|EPI ISL 471411|A|Democratic Republic of the Congo|2020-04-25	Africa|hCoV-19/DRC/3837/2020|EPI ISL 447248|B.1.128|Democratic Republic of the Congo|2020-04-25	0.0005449930	Africa
Africa|hCoV-19/DRC/04188/2020|EPI ISL 471413|A|Democratic Republic of the Congo|2020-04-25	Africa|hCoV-19/DRC/3837/2020|EPI ISL 447248|B.1.128|Democratic Republic of the Congo|2020-04-25	0.0006325811	Africa
Africa|hCoV-19/DRC/10041/2020|EPI ISL 527543|B.1.1.275|Democratic Republic of the Congo|2020-05-22	Africa|hCoV-19/DRC/3837/2020|EPI ISL 447248|B.1.128|Democratic Republic of the Congo|2020-04-25	0.0004434380	Africa
Africa|hCoV-19/DRC/10057/2020|EPI ISL 527538|B.1.1.275|Democratic Republic of the Congo|2020-05-22	Africa|hCoV-19/DRC/3837/2020|EPI ISL 447248|B.1.128|Democratic Republic of the Congo|2020-04-25	0.0005636888	Africa
Africa|hCoV-19/DRC/10061/2020|EPI ISL 527521|B.1.1.275|Democratic Republic of the Congo|2020-05-22	Africa|hCoV-19/DRC/3837/2020|EPI ISL 447248|B.1.128|Democratic Republic of the Congo|2020-04-25	0.0004169651	Africa
Africa|hCoV-19/DRC/10070/2020|EPI ISL 527544|B.1.178|Democratic Republic of the Congo|2020-05-22	Africa|hCoV-19/DRC/3837/2020|EPI ISL 447248|B.1.128|Democratic Republic of the Congo|2020-04-25	0.0004768478	Africa
Africa|hCoV-19/DRC/10120/2020|EPI ISL 513624|B.1.1.275|Democratic Republic of the Congo|2020-05-22	Africa|hCoV-19/DRC/3837/2020|EPI ISL 447248|B.1.128|Democratic Republic of the Congo|2020-04-25	0.0004935669	Africa
Africa|hCoV-19/DRC/10127/2020|EPI ISL 513625|B.1.1.275|Democratic Republic of the Congo|2020-05-22	Africa|hCoV-19/DRC/3837/2020|EPI ISL 447248|B.1.128|Democratic Republic of the Congo|2020-04-25	0.0004871619	Africa
Africa|hCoV-19/DRC/10242/2020|EPI ISL 513626|B.1.84|Democratic Republic of the Congo|2020-05-22	Africa|hCoV-19/DRC/3837/2020|EPI ISL 447248|B.1.128|Democratic Republic of the Congo|2020-04-25	0.0003758811	Africa
Africa|hCoV-19/DRC/10251/2020|EPI ISL 513627|B.1.128|Democratic Republic of the Congo|2020-05-22	Africa|hCoV-19/DRC/3837/2020|EPI ISL 447248|B.1.128|Democratic Republic of the Congo|2020-04-25	0.0002394194	Africa
Africa|hCoV-19/DRC/10324/2020|EPI ISL 527545|B.1.214|Democratic Republic of the Congo|2020-05-22	Africa|hCoV-19/DRC/3837/2020|EPI ISL 447248|B.1.128|Democratic Republic of the Congo|2020-04-25	0.0004433218	Africa
Africa|hCoV-19/DRC/10346/2020|EPI ISL 527546|B.1.214|Democratic Republic of the Congo|2020-05-22	Africa|hCoV-19/DRC/3837/2020|EPI ISL 447248|B.1.128|Democratic Republic of the Congo|2020-04-25	0.0004479029	Africa
Africa|hCoV-19/DRC/10364/2020|EPI ISL 527498|B.1|Democratic Republic of the Congo|2020-05-22	Africa|hCoV-19/DRC/3837/2020|EPI ISL 447248|B.1.128|Democratic Republic of the Congo|2020-04-25	0.0003430387	Africa
Africa|hCoV-19/DRC/10371/2020|EPI ISL 527489|B.1.178|Democratic Republic of the Congo|2020-05-22	Africa|hCoV-19/DRC/3837/2020|EPI ISL 447248|B.1.128|Democratic Republic of the Congo|2020-04-25	0.0004776333	Africa
Africa|hCoV-19/DRC/10373/2020|EPI ISL 527495|B.1.159|Democratic Republic of the Congo|2020-05-22	Africa|hCoV-19/DRC/3837/2020|EPI ISL 447248|B.1.128|Democratic Republic of the Congo|2020-04-25	0.0004441030	Africa
Africa|hCoV-19/DRC/10374/2020|EPI ISL 527539|B.1.84|Democratic Republic of the Congo|2020-05-22	Africa|hCoV-19/DRC/3837/2020|EPI ISL 447248|B.1.128|Democratic Republic of the Congo|2020-04-25	0.0006313389	Africa
Africa|hCoV-19/DRC/10375/2020|EPI ISL 527499|B.1.84|Democratic Republic of the Congo|2020-05-22	Africa|hCoV-19/DRC/3837/2020|EPI ISL 447248|B.1.128|Democratic Republic of the Congo|2020-04-25	0.0005140945	Africa
Africa|hCoV-19/DRC/10399/2020|EPI ISL 527491|B.1.214|Democratic Republic of the Congo|2020-05-22	Africa|hCoV-19/DRC/3837/2020|EPI ISL 447248|B.1.128|Democratic Republic of the Congo|2020-04-25	0.0004436106	Africa
Africa|hCoV-19/DRC/10502/2020|EPI ISL 527547|B.1.5|Democratic Republic of the Congo|2020-05-20	Africa|hCoV-19/DRC/3837/2020|EPI ISL 447248|B.1.128|Democratic Republic of the Congo|2020-04-25	0.0002725596	Africa
Africa|hCoV-19/DRC/10506/2020|EPI ISL 527524|B.1.5|Democratic Republic of the Congo|2020-05-18	Africa|hCoV-19/DRC/3837/2020|EPI ISL 447248|B.1.128|Democratic Republic of the Congo|2020-04-25	0.0002791686	Africa
Africa|hCoV-19/DRC/10507/2020|EPI ISL 527492|B.1.5|Democratic Republic of the Congo|2020-05-18	Africa|hCoV-19/DRC/3837/2020|EPI ISL 447248|B.1.128|Democratic Republic of the Congo|2020-04-25	0.0003072249	Africa
Africa|hCoV-19/DRC/10508/2020|EPI ISL 527494|B.1.5|Democratic Republic of the Congo|2020-05-20	Africa|hCoV-19/DRC/3837/2020|EPI ISL 447248|B.1.128|Democratic Republic of the Congo|2020-04-25	0.0003069841	Africa
Africa|hCoV-19/DRC/10532/2020|EPI ISL 527532|B.1.5|Democratic Republic of the Congo|2020-05-20	Africa|hCoV-19/DRC/3837/2020|EPI ISL 447248|B.1.128|Democratic Republic of the Congo|2020-04-25	0.0002794219	Africa
Africa|hCoV-19/DRC/10533/2020|EPI ISL 527548|B.1.5|Democratic Republic of the Congo|2020-05-20	Africa|hCoV-19/DRC/3837/2020|EPI ISL 447248|B.1.128|Democratic Republic of the Congo|2020-04-25	0.0003067297	Africa
Africa|hCoV-19/DRC/10621/2020|EPI ISL 527526|B.1.214|Democratic Republic of the Congo|2020-05-23	Africa|hCoV-19/DRC/3837/2020|EPI ISL 447248|B.1.128|Democratic Republic of the Congo|2020-04-25	0.0004182730	Africa
Africa|hCoV-19/DRC/10640/2020|EPI ISL 527541|B.1|Democratic Republic of the Congo|2020-05-22	Africa|hCoV-19/DRC/3837/2020|EPI ISL 447248|B.1.128|Democratic Republic of the Congo|2020-04-25	0.0005996413	Africa
Africa|hCoV-19/DRC/10644/2020|EPI ISL 527549|B.1|Democratic Republic of the Congo|2020-05-22	Africa|hCoV-19/DRC/3837/2020|EPI ISL 447248|B.1.128|Democratic Republic of the Congo|2020-04-25	0.0005794316	Africa
Africa|hCoV-19/DRC/10728/2020|EPI ISL 513628|B.1.5|Democratic Republic of the Congo|2020-05-23	Africa|hCoV-19/DRC/3837/2020|EPI ISL 447248|B.1.128|Democratic Republic of the Congo|2020-04-25	0.0003179766	Africa
Africa|hCoV-19/DRC/10731/2020|EPI ISL 513629|B.1.1.1|Democratic Republic of the Congo|2020-05-23	Africa|hCoV-19/DRC/3837/2020|EPI ISL 447248|B.1.128|Democratic Republic of the Congo|2020-04-25	0.0005696097	Africa
Africa|hCoV-19/DRC/10733/2020|EPI ISL 513630|B.1|Democratic Republic of the Congo|2020-05-23	Africa|hCoV-19/DRC/3837/2020|EPI ISL 447248|B.1.128|Democratic Republic of the Congo|2020-04-25	0.0004430044	Africa
Africa|hCoV-19/DRC/108/2020|EPI ISL 417948|B.1.128|Democratic Republic of the Congo|2020-03-19	Africa|hCoV-19/DRC/3837/2020|EPI ISL 447248|B.1.128|Democratic Republic of the Congo|2020-04-25	0.0001362037	Africa
Africa|hCoV-19/DRC/10885/2020|EPI ISL 513631|B.1.84|Democratic Republic of the Congo|2020-05-23	Africa|hCoV-19/DRC/3837/2020|EPI ISL 447248|B.1.128|Democratic Republic of the Congo|2020-04-25	0.0004462230	Africa
Africa|hCoV-19/DRC/10902/2020|EPI ISL 527490|B.1.178|Democratic Republic of the Congo|2020-05-23	Africa|hCoV-19/DRC/3837/2020|EPI ISL 447248|B.1.128|Democratic Republic of the Congo|2020-04-25	0.0004090862	Africa
Africa|hCoV-19/DRC/10913/2020|EPI ISL 527507|B.1.84|Democratic Republic of the Congo|2020-05-24	Africa|hCoV-19/DRC/3837/2020|EPI ISL 447248|B.1.128|Democratic Republic of the Congo|2020-04-25	0.0005164643	Africa
Africa|hCoV-19/DRC/11005/2020|EPI ISL 527550|B.1.159|Democratic Republic of the Congo|2020-05-24	Africa|hCoV-19/DRC/3837/2020|EPI ISL 447248|B.1.128|Democratic Republic of the Congo|2020-04-25	0.0005454797	Africa
Africa|hCoV-19/DRC/11008/2020|EPI ISL 527503|B.1.159|Democratic Republic of the Congo|2020-05-24	Africa|hCoV-19/DRC/3837/2020|EPI ISL 447248|B.1.128|Democratic Republic of the Congo|2020-04-25	0.0004815424	Africa
Africa|hCoV-19/DRC/11022/2020|EPI ISL 527551|B.1.214|Democratic Republic of the Congo|2020-05-24	Africa|hCoV-19/DRC/3837/2020|EPI ISL 447248|B.1.128|Democratic Republic of the Congo|2020-04-25	0.0005115632	Africa
Africa|hCoV-19/DRC/11024/2020|EPI ISL 527552|B.1.149|Democratic Republic of the Congo|2020-05-24	Africa|hCoV-19/DRC/3837/2020|EPI ISL 447248|B.1.128|Democratic Republic of the Congo|2020-04-25	0.0005506432	Africa
Africa|hCoV-19/DRC/11026/2020|EPI ISL 527553|B.1.149|Democratic Republic of the Congo|2020-05-24	Africa|hCoV-19/DRC/3837/2020|EPI ISL 447248|B.1.128|Democratic Republic of the Congo|2020-04-25	0.0004090581	Africa
Africa|hCoV-19/DRC/11031/2020|EPI ISL 527554|B.1.214|Democratic Republic of the Congo|2020-05-24	Africa|hCoV-19/DRC/3837/2020|EPI ISL 447248|B.1.128|Democratic Republic of the Congo|2020-04-25	0.0004434836	Africa
Africa|hCoV-19/DRC/11041/2020|EPI ISL 527555|B.1|Democratic Republic of the Congo|2020-05-24	Africa|hCoV-19/DRC/3837/2020|EPI ISL 447248|B.1.128|Democratic Republic of the Congo|2020-04-25	0.0004092355	Africa
Africa|hCoV-19/DRC/11057/2020|EPI ISL 527528|B.1.5|Democratic Republic of the Congo|2020-05-24	Africa|hCoV-19/DRC/3837/2020|EPI ISL 447248|B.1.128|Democratic Republic of the Congo|2020-04-25	0.0003488539	Africa
Africa|hCoV-19/DRC/11078/2020|EPI ISL 527514|B.1|Democratic Republic of the Congo|2020-05-24	Africa|hCoV-19/DRC/3837/2020|EPI ISL 447248|B.1.128|Democratic Republic of the Congo|2020-04-25	0.0004489237	Africa
Africa|hCoV-19/DRC/11079/2020|EPI ISL 527500|B.1.214|Democratic Republic of the Congo|2020-05-24	Africa|hCoV-19/DRC/3837/2020|EPI ISL 447248|B.1.128|Democratic Republic of the Congo|2020-04-25	0.0003771398	Africa
Africa|hCoV-19/DRC/11093/2020|EPI ISL 527527|B.1.5|Democratic Republic of the Congo|2020-05-24	Africa|hCoV-19/DRC/3837/2020|EPI ISL 447248|B.1.128|Democratic Republic of the Congo|2020-04-25	0.0004198267	Africa
Africa|hCoV-19/DRC/11096/2020|EPI ISL 527522|B.1|Democratic Republic of the Congo|2020-05-24	Africa|hCoV-19/DRC/3837/2020|EPI ISL 447248|B.1.128|Democratic Republic of the Congo|2020-04-25	0.0004171188	Africa
Africa|hCoV-19/DRC/11114/2020|EPI ISL 527534|B.1.214|Democratic Republic of the Congo|2020-05-25	Africa|hCoV-19/DRC/3837/2020|EPI ISL 447248|B.1.128|Democratic Republic of the Congo|2020-04-25	0.0004894264	Africa
Africa|hCoV-19/DRC/11123/2020|EPI ISL 527496|B.1.84|Democratic Republic of the Congo|2020-05-24	Africa|hCoV-19/DRC/3837/2020|EPI ISL 447248|B.1.128|Democratic Republic of the Congo|2020-04-25	0.0004099577	Africa
Africa|hCoV-19/DRC/11134/2020|EPI ISL 527518|B.1.5|Democratic Republic of the Congo|2020-05-24	Africa|hCoV-19/DRC/3837/2020|EPI ISL 447248|B.1.128|Democratic Republic of the Congo|2020-04-25	0.0003118982	Africa
Africa|hCoV-19/DRC/11143/2020|EPI ISL 527556|B.1|Democratic Republic of the Congo|2020-05-24	Africa|hCoV-19/DRC/3837/2020|EPI ISL 447248|B.1.128|Democratic Republic of the Congo|2020-04-25	0.0005455464	Africa
Africa|hCoV-19/DRC/11145/2020|EPI ISL 527501|B.1.214|Democratic Republic of the Congo|2020-05-24	Africa|hCoV-19/DRC/3837/2020|EPI ISL 447248|B.1.128|Democratic Republic of the Congo|2020-04-25	0.0005146872	Africa
Africa|hCoV-19/DRC/11148/2020|EPI ISL 527525|B.1.178|Democratic Republic of the Congo|2020-05-24	Africa|hCoV-19/DRC/3837/2020|EPI ISL 447248|B.1.128|Democratic Republic of the Congo|2020-04-25	0.0005273642	Africa
Africa|hCoV-19/DRC/11157/2020|EPI ISL 527530|B.1|Democratic Republic of the Congo|2020-05-25	Africa|hCoV-19/DRC/3837/2020|EPI ISL 447248|B.1.128|Democratic Republic of the Congo|2020-04-25	0.0004886220	Africa
Africa|hCoV-19/DRC/11187/2020|EPI ISL 527523|B.1.1.275|Democratic Republic of the Congo|2020-05-23	Africa|hCoV-19/DRC/3837/2020|EPI ISL 447248|B.1.128|Democratic Republic of the Congo|2020-04-25	0.0005222189	Africa
Africa|hCoV-19/DRC/11191/2020|EPI ISL 527506|B.1.1.275|Democratic Republic of the Congo|2020-05-23	Africa|hCoV-19/DRC/3837/2020|EPI ISL 447248|B.1.128|Democratic Republic of the Congo|2020-04-25	0.0004126076	Africa
Africa|hCoV-19/DRC/11252/2020|EPI ISL 527557|B.1.1.275|Democratic Republic of the Congo|2020-05-21	Africa|hCoV-19/DRC/3837/2020|EPI ISL 447248|B.1.128|Democratic Republic of the Congo|2020-04-25	0.0005794281	Africa
Africa|hCoV-19/DRC/11260/2020|EPI ISL 527558|B.1.1.275|Democratic Republic of the Congo|2020-05-23	Africa|hCoV-19/DRC/3837/2020|EPI ISL 447248|B.1.128|Democratic Republic of the Congo|2020-04-25	0.0004432372	Africa
Africa|hCoV-19/DRC/1131/2020|EPI ISL 429255|B.1.5|Democratic Republic of the Congo|2020-04-05	Africa|hCoV-19/DRC/3837/2020|EPI ISL 447248|B.1.128|Democratic Republic of the Congo|2020-04-25	0.0003064929	Africa
Africa|hCoV-19/DRC/11310/2020|EPI ISL 527529|B.1.149|Democratic Republic of the Congo|2020-05-25	Africa|hCoV-19/DRC/3837/2020|EPI ISL 447248|B.1.128|Democratic Republic of the Congo|2020-04-25	0.0004191244	Africa
Africa|hCoV-19/DRC/11318/2020|EPI ISL 527559|B.1.149|Democratic Republic of the Congo|2020-05-25	Africa|hCoV-19/DRC/3837/2020|EPI ISL 447248|B.1.128|Democratic Republic of the Congo|2020-04-25	0.0004087196	Africa
Africa|hCoV-19/DRC/11326/2020|EPI ISL 527508|B.1|Democratic Republic of the Congo|2020-05-25	Africa|hCoV-19/DRC/3837/2020|EPI ISL 447248|B.1.128|Democratic Republic of the Congo|2020-04-25	0.0004131558	Africa
Africa|hCoV-19/DRC/11334/2020|EPI ISL 527504|B.1.178|Democratic Republic of the Congo|2020-05-25	Africa|hCoV-19/DRC/3837/2020|EPI ISL 447248|B.1.128|Democratic Republic of the Congo|2020-04-25	0.0004125678	Africa
Africa|hCoV-19/DRC/11337/2020|EPI ISL 527510|B.1.84|Democratic Republic of the Congo|2020-05-25	Africa|hCoV-19/DRC/3837/2020|EPI ISL 447248|B.1.128|Democratic Republic of the Congo|2020-04-25	0.0004827114	Africa
Africa|hCoV-19/DRC/11341/2020|EPI ISL 527509|B.1.1.275|Democratic Republic of the Congo|2020-05-25	Africa|hCoV-19/DRC/3837/2020|EPI ISL 447248|B.1.128|Democratic Republic of the Congo|2020-04-25	0.0005168094	Africa
Africa|hCoV-19/DRC/11348/2020|EPI ISL 527560|B.1.149|Democratic Republic of the Congo|2020-05-25	Africa|hCoV-19/DRC/3837/2020|EPI ISL 447248|B.1.128|Democratic Republic of the Congo|2020-04-25	0.0004086919	Africa
Africa|hCoV-19/DRC/11369/2020|EPI ISL 527537|B.1.214|Democratic Republic of the Congo|2020-05-25	Africa|hCoV-19/DRC/3837/2020|EPI ISL 447248|B.1.128|Democratic Republic of the Congo|2020-04-25	0.0004560404	Africa
Africa|hCoV-19/DRC/11376/2020|EPI ISL 527513|B.1.214|Democratic Republic of the Congo|2020-05-25	Africa|hCoV-19/DRC/3837/2020|EPI ISL 447248|B.1.128|Democratic Republic of the Congo|2020-04-25	0.0004831443	Africa
Africa|hCoV-19/DRC/11411/2020|EPI ISL 527561|B.1.5|Democratic Republic of the Congo|2020-05-25	Africa|hCoV-19/DRC/3837/2020|EPI ISL 447248|B.1.128|Democratic Republic of the Congo|2020-04-25	0.0003748308	Africa
Africa|hCoV-19/DRC/11450/2020|EPI ISL 527516|B.1.5|Democratic Republic of the Congo|2020-05-25	Africa|hCoV-19/DRC/3837/2020|EPI ISL 447248|B.1.128|Democratic Republic of the Congo|2020-04-25	0.0003150304	Africa
Africa|hCoV-19/DRC/11458/2020|EPI ISL 527497|B.1.5|Democratic Republic of the Congo|2020-05-25	Africa|hCoV-19/DRC/3837/2020|EPI ISL 447248|B.1.128|Democratic Republic of the Congo|2020-04-25	0.0004474291	Africa
Africa|hCoV-19/DRC/11460/2020|EPI ISL 527562|B.1.214|Democratic Republic of the Congo|2020-05-25	Africa|hCoV-19/DRC/3837/2020|EPI ISL 447248|B.1.128|Democratic Republic of the Congo|2020-04-25	0.0005857938	Africa
Africa|hCoV-19/DRC/11472/2020|EPI ISL 527502|B.1.214|Democratic Republic of the Congo|2020-05-25	Africa|hCoV-19/DRC/3837/2020|EPI ISL 447248|B.1.128|Democratic Republic of the Congo|2020-04-25	0.0005141348	Africa
Africa|hCoV-19/DRC/11477/2020|EPI ISL 527563|B.1.84|Democratic Republic of the Congo|2020-05-25	Africa|hCoV-19/DRC/3837/2020|EPI ISL 447248|B.1.128|Democratic Republic of the Congo|2020-04-25	0.0003405477	Africa
Africa|hCoV-19/DRC/11486/2020|EPI ISL 527564|B.1.214|Democratic Republic of the Congo|2020-05-25	Africa|hCoV-19/DRC/3837/2020|EPI ISL 447248|B.1.128|Democratic Republic of the Congo|2020-04-25	0.0005114311	Africa
Africa|hCoV-19/DRC/11487/2020|EPI ISL 527505|B.1|Democratic Republic of the Congo|2020-05-25	Africa|hCoV-19/DRC/3837/2020|EPI ISL 447248|B.1.128|Democratic Republic of the Congo|2020-04-25	0.0004478303	Africa
Africa|hCoV-19/DRC/11507/2020|EPI ISL 527512|B.1|Democratic Republic of the Congo|2020-05-25	Africa|hCoV-19/DRC/3837/2020|EPI ISL 447248|B.1.128|Democratic Republic of the Congo|2020-04-25	0.0004825545	Africa
Africa|hCoV-19/DRC/1151/2020|EPI ISL 447596|B.38|Democratic Republic of the Congo|2020-04-05	Africa|hCoV-19/DRC/3837/2020|EPI ISL 447248|B.1.128|Democratic Republic of the Congo|2020-04-25	0.0006473139	Africa
Africa|hCoV-19/DRC/11511/2020|EPI ISL 527511|B.1.214|Democratic Republic of the Congo|2020-05-25	Africa|hCoV-19/DRC/3837/2020|EPI ISL 447248|B.1.128|Democratic Republic of the Congo|2020-04-25	0.0005172959	Africa
Africa|hCoV-19/DRC/11572/2020|EPI ISL 527565|B.1.214|Democratic Republic of the Congo|2020-05-25	Africa|hCoV-19/DRC/3837/2020|EPI ISL 447248|B.1.128|Democratic Republic of the Congo|2020-04-25	0.0004086878	Africa
Africa|hCoV-19/DRC/11576/2020|EPI ISL 527517|B.1|Democratic Republic of the Congo|2020-05-25	Africa|hCoV-19/DRC/3837/2020|EPI ISL 447248|B.1.128|Democratic Republic of the Congo|2020-04-25	0.0004161639	Africa
Africa|hCoV-19/DRC/11583/2020|EPI ISL 527542|B.1|Democratic Republic of the Congo|2020-05-25	Africa|hCoV-19/DRC/3837/2020|EPI ISL 447248|B.1.128|Democratic Republic of the Congo|2020-04-25	0.0003898803	Africa
Africa|hCoV-19/DRC/11616/2020|EPI ISL 527519|B.1|Democratic Republic of the Congo|2020-05-25	Africa|hCoV-19/DRC/3837/2020|EPI ISL 447248|B.1.128|Democratic Republic of the Congo|2020-04-25	0.0004154727	Africa
Africa|hCoV-19/DRC/11623/2020|EPI ISL 527566|B.1.5|Democratic Republic of the Congo|2020-05-25	Africa|hCoV-19/DRC/3837/2020|EPI ISL 447248|B.1.128|Democratic Republic of the Congo|2020-04-25	0.0004092336	Africa
Africa|hCoV-19/DRC/11624/2020|EPI ISL 527567|B.1.149|Democratic Republic of the Congo|2020-05-25	Africa|hCoV-19/DRC/3837/2020|EPI ISL 447248|B.1.128|Democratic Republic of the Congo|2020-04-25	0.0004090918	Africa
Africa|hCoV-19/DRC/11631/2020|EPI ISL 527568|B.1.149|Democratic Republic of the Congo|2020-05-25	Africa|hCoV-19/DRC/3837/2020|EPI ISL 447248|B.1.128|Democratic Republic of the Congo|2020-04-25	0.0004094547	Africa
Africa|hCoV-19/DRC/11632/2020|EPI ISL 527493|B.1|Democratic Republic of the Congo|2020-05-25	Africa|hCoV-19/DRC/3837/2020|EPI ISL 447248|B.1.128|Democratic Republic of the Congo|2020-04-25	0.0004439575	Africa
Africa|hCoV-19/DRC/11635/2020|EPI ISL 527540|B.1.214|Democratic Republic of the Congo|2020-05-25	Africa|hCoV-19/DRC/3837/2020|EPI ISL 447248|B.1.128|Democratic Republic of the Congo|2020-04-25	0.0004572015	Africa
Africa|hCoV-19/DRC/11640/2020|EPI ISL 527535|B.1.178|Democratic Republic of the Congo|2020-05-25	Africa|hCoV-19/DRC/3837/2020|EPI ISL 447248|B.1.128|Democratic Republic of the Congo|2020-04-25	0.0004889458	Africa
Africa|hCoV-19/DRC/11643/2020|EPI ISL 527520|B.1.5|Democratic Republic of the Congo|2020-05-25	Africa|hCoV-19/DRC/3837/2020|EPI ISL 447248|B.1.128|Democratic Republic of the Congo|2020-04-25	0.0004164196	Africa
Africa|hCoV-19/DRC/11648/2020|EPI ISL 527569|B.1.6|Democratic Republic of the Congo|2020-05-25	Africa|hCoV-19/DRC/3837/2020|EPI ISL 447248|B.1.128|Democratic Republic of the Congo|2020-04-25	0.0004430408	Africa
Africa|hCoV-19/DRC/11652/2020|EPI ISL 527570|B.1.149|Democratic Republic of the Congo|2020-05-25	Africa|hCoV-19/DRC/3837/2020|EPI ISL 447248|B.1.128|Democratic Republic of the Congo|2020-04-25	0.0004089231	Africa
Africa|hCoV-19/DRC/11653/2020|EPI ISL 527533|B.1.84|Democratic Republic of the Congo|2020-05-25	Africa|hCoV-19/DRC/3837/2020|EPI ISL 447248|B.1.128|Democratic Republic of the Congo|2020-04-25	0.0003840956	Africa
Africa|hCoV-19/DRC/11676/2020|EPI ISL 527531|B.1|Democratic Republic of the Congo|2020-05-26	Africa|hCoV-19/DRC/3837/2020|EPI ISL 447248|B.1.128|Democratic Republic of the Congo|2020-04-25	0.0005963250	Africa
Africa|hCoV-19/DRC/11677/2020|EPI ISL 527515|B.1.214|Democratic Republic of the Congo|2020-05-26	Africa|hCoV-19/DRC/3837/2020|EPI ISL 447248|B.1.128|Democratic Republic of the Congo|2020-04-25	0.0005196267	Africa
Africa|hCoV-19/DRC/11732/2020|EPI ISL 527536|B.1.214|Democratic Republic of the Congo|2020-05-26	Africa|hCoV-19/DRC/3837/2020|EPI ISL 447248|B.1.128|Democratic Republic of the Congo|2020-04-25	0.0003849652	Africa
Africa|hCoV-19/DRC/11733/2020|EPI ISL 527571|B.1.149|Democratic Republic of the Congo|2020-05-26	Africa|hCoV-19/DRC/3837/2020|EPI ISL 447248|B.1.128|Democratic Republic of the Congo|2020-04-25	0.0004086961	Africa
Africa|hCoV-19/DRC/11806/2020|EPI ISL 527572|B.1.214|Democratic Republic of the Congo|2020-05-26	Africa|hCoV-19/DRC/3837/2020|EPI ISL 447248|B.1.128|Democratic Republic of the Congo|2020-04-25	0.0005111871	Africa
Africa|hCoV-19/DRC/1234/2020|EPI ISL 429258|B.1.5|Democratic Republic of the Congo|2020-04-06	Africa|hCoV-19/DRC/3837/2020|EPI ISL 447248|B.1.128|Democratic Republic of the Congo|2020-04-25	0.0003213284	Africa
Africa|hCoV-19/DRC/1249/2020|EPI ISL 429259|B.1.5|Democratic Republic of the Congo|2020-04-06	Africa|hCoV-19/DRC/3837/2020|EPI ISL 447248|B.1.128|Democratic Republic of the Congo|2020-04-25	0.0003078344	Africa
Africa|hCoV-19/DRC/1319/2020|EPI ISL 431011|B.1.128|Democratic Republic of the Congo|2020-04-07	Africa|hCoV-19/DRC/3837/2020|EPI ISL 447248|B.1.128|Democratic Republic of the Congo|2020-04-25	0.0001365971	Africa
Africa|hCoV-19/DRC/1324/2020|EPI ISL 435033|B.1.128|Democratic Republic of the Congo|2020-04-07	Africa|hCoV-19/DRC/3837/2020|EPI ISL 447248|B.1.128|Democratic Republic of the Congo|2020-04-25	0.0001362018	Africa
Africa|hCoV-19/DRC/1326/2020|EPI ISL 435116|B.1|Democratic Republic of the Congo|2020-04-07	Africa|hCoV-19/DRC/3837/2020|EPI ISL 447248|B.1.128|Democratic Republic of the Congo|2020-04-25	0.0003817935	Africa
Africa|hCoV-19/DRC/1375/2020|EPI ISL 435117|B.1.1.1|Democratic Republic of the Congo|2020-04-07	Africa|hCoV-19/DRC/3837/2020|EPI ISL 447248|B.1.128|Democratic Republic of the Congo|2020-04-25	0.0005546839	Africa
Africa|hCoV-19/DRC/1376/2020|EPI ISL 431012|B.1.1.1|Democratic Republic of the Congo|2020-04-07	Africa|hCoV-19/DRC/3837/2020|EPI ISL 447248|B.1.128|Democratic Republic of the Congo|2020-04-25	0.0005155434	Africa
Africa|hCoV-19/DRC/1377/2020|EPI ISL 434678|B.1.1.1|Democratic Republic of the Congo|2020-04-07	Africa|hCoV-19/DRC/3837/2020|EPI ISL 447248|B.1.128|Democratic Republic of the Congo|2020-04-25	0.0004768658	Africa
Africa|hCoV-19/DRC/1378/2020|EPI ISL 435118|B.1.1.1|Democratic Republic of the Congo|2020-04-07	Africa|hCoV-19/DRC/3837/2020|EPI ISL 447248|B.1.128|Democratic Republic of the Congo|2020-04-25	0.0005124338	Africa
Africa|hCoV-19/DRC/1382/2020|EPI ISL 435113|B.1.1.1|Democratic Republic of the Congo|2020-04-07	Africa|hCoV-19/DRC/3837/2020|EPI ISL 447248|B.1.128|Democratic Republic of the Congo|2020-04-25	0.0005238602	Africa
Africa|hCoV-19/DRC/1397/2020|EPI ISL 434679|B.1.1.1|Democratic Republic of the Congo|2020-04-07	Africa|hCoV-19/DRC/3837/2020|EPI ISL 447248|B.1.128|Democratic Republic of the Congo|2020-04-25	0.0005156674	Africa
Africa|hCoV-19/DRC/1398/2020|EPI ISL 435114|B.1.1.1|Democratic Republic of the Congo|2020-04-07	Africa|hCoV-19/DRC/3837/2020|EPI ISL 447248|B.1.128|Democratic Republic of the Congo|2020-04-25	0.0004768495	Africa
Africa|hCoV-19/DRC/1422/2020|EPI ISL 434680|B.1.149|Democratic Republic of the Congo|2020-04-08	Africa|hCoV-19/DRC/3837/2020|EPI ISL 447248|B.1.128|Democratic Republic of the Congo|2020-04-25	0.0004155244	Africa
Africa|hCoV-19/DRC/1423/2020|EPI ISL 434710|B.1.149|Democratic Republic of the Congo|2020-04-08	Africa|hCoV-19/DRC/3837/2020|EPI ISL 447248|B.1.128|Democratic Republic of the Congo|2020-04-25	0.0003746342	Africa
Africa|hCoV-19/DRC/1486/2020|EPI ISL 434711|B.1|Democratic Republic of the Congo|2020-04-08	Africa|hCoV-19/DRC/3837/2020|EPI ISL 447248|B.1.128|Democratic Republic of the Congo|2020-04-25	0.0003508891	Africa
Africa|hCoV-19/DRC/1516/2020|EPI ISL 435032|B.1.5|Democratic Republic of the Congo|2020-04-09	Africa|hCoV-19/DRC/3837/2020|EPI ISL 447248|B.1.128|Democratic Republic of the Congo|2020-04-25	0.0003064928	Africa
Africa|hCoV-19/DRC/1565/2020|EPI ISL 434681|B.1|Democratic Republic of the Congo|2020-04-09	Africa|hCoV-19/DRC/3837/2020|EPI ISL 447248|B.1.128|Democratic Republic of the Congo|2020-04-25	0.0003436706	Africa
Africa|hCoV-19/DRC/158/2020|EPI ISL 417950|B.40|Democratic Republic of the Congo|2020-03-20	Africa|hCoV-19/DRC/3837/2020|EPI ISL 447248|B.1.128|Democratic Republic of the Congo|2020-04-25	0.0006472894	Africa
Africa|hCoV-19/DRC/1715/2020|EPI ISL 435156|B.1.84|Democratic Republic of the Congo|2020-04-10	Africa|hCoV-19/DRC/3837/2020|EPI ISL 447248|B.1.128|Democratic Republic of the Congo|2020-04-25	0.0003746190	Africa
Africa|hCoV-19/DRC/1767/2020|EPI ISL 435157|B.1.5|Democratic Republic of the Congo|2020-04-10	Africa|hCoV-19/DRC/3837/2020|EPI ISL 447248|B.1.128|Democratic Republic of the Congo|2020-04-25	0.0003160340	Africa
Africa|hCoV-19/DRC/1779/2020|EPI ISL 435158|C.14|Democratic Republic of the Congo|2020-04-10	Africa|hCoV-19/DRC/3837/2020|EPI ISL 447248|B.1.128|Democratic Republic of the Congo|2020-04-25	0.0005934694	Africa
Africa|hCoV-19/DRC/191/2020|EPI ISL 417955|B.1.128|Democratic Republic of the Congo|2020-03-21	Africa|hCoV-19/DRC/3837/2020|EPI ISL 447248|B.1.128|Democratic Republic of the Congo|2020-04-25	0.0001361991	Africa
Africa|hCoV-19/DRC/1952/2020|EPI ISL 435159|B.1.5|Democratic Republic of the Congo|2020-04-11	Africa|hCoV-19/DRC/3837/2020|EPI ISL 447248|B.1.128|Democratic Republic of the Congo|2020-04-25	0.0003132113	Africa
Africa|hCoV-19/DRC/1982/2020|EPI ISL 435160|B.1|Democratic Republic of the Congo|2020-04-12	Africa|hCoV-19/DRC/3837/2020|EPI ISL 447248|B.1.128|Democratic Republic of the Congo|2020-04-25	0.0003462848	Africa
Africa|hCoV-19/DRC/2047/2020|EPI ISL 435161|B.1.1.1|Democratic Republic of the Congo|2020-04-12	Africa|hCoV-19/DRC/3837/2020|EPI ISL 447248|B.1.128|Democratic Republic of the Congo|2020-04-25	0.0004820368	Africa
Africa|hCoV-19/DRC/2063/2020|EPI ISL 435162|B.1|Democratic Republic of the Congo|2020-04-12	Africa|hCoV-19/DRC/3837/2020|EPI ISL 447248|B.1.128|Democratic Republic of the Congo|2020-04-25	0.0003118950	Africa
Africa|hCoV-19/DRC/2120/2020|EPI ISL 435163|B.1.149|Democratic Republic of the Congo|2020-04-12	Africa|hCoV-19/DRC/3837/2020|EPI ISL 447248|B.1.128|Democratic Republic of the Congo|2020-04-25	0.0003746342	Africa
Africa|hCoV-19/DRC/2121/2020|EPI ISL 435164|B.1.149|Democratic Republic of the Congo|2020-04-12	Africa|hCoV-19/DRC/3837/2020|EPI ISL 447248|B.1.128|Democratic Republic of the Congo|2020-04-25	0.0003808064	Africa
Africa|hCoV-19/DRC/2122/2020|EPI ISL 435165|B.1.149|Democratic Republic of the Congo|2020-04-13	Africa|hCoV-19/DRC/3837/2020|EPI ISL 447248|B.1.128|Democratic Republic of the Congo|2020-04-25	0.0004571839	Africa
Africa|hCoV-19/DRC/2125/2020|EPI ISL 435166|B.1.149|Democratic Republic of the Congo|2020-04-13	Africa|hCoV-19/DRC/3837/2020|EPI ISL 447248|B.1.128|Democratic Republic of the Congo|2020-04-25	0.0003803325	Africa
Africa|hCoV-19/DRC/2128/2020|EPI ISL 435167|B.1|Democratic Republic of the Congo|2020-04-13	Africa|hCoV-19/DRC/3837/2020|EPI ISL 447248|B.1.128|Democratic Republic of the Congo|2020-04-25	0.0003174158	Africa
Africa|hCoV-19/DRC/2133/2020|EPI ISL 435168|B.1.128|Democratic Republic of the Congo|2020-04-13	Africa|hCoV-19/DRC/3837/2020|EPI ISL 447248|B.1.128|Democratic Republic of the Congo|2020-04-25	0.0001054027	Africa
Africa|hCoV-19/DRC/214/2020|EPI ISL 420030|B.1.6|Democratic Republic of the Congo|2020-03-21	Africa|hCoV-19/DRC/3837/2020|EPI ISL 447248|B.1.128|Democratic Republic of the Congo|2020-04-25	0.0003064792	Africa
Africa|hCoV-19/DRC/215/2020|EPI ISL 420031|B.1.1.1|Democratic Republic of the Congo|2020-03-21	Africa|hCoV-19/DRC/3837/2020|EPI ISL 447248|B.1.128|Democratic Republic of the Congo|2020-04-25	0.0005144192	Africa
Africa|hCoV-19/DRC/2169/2020|EPI ISL 436194|B.1.5|Democratic Republic of the Congo|2020-04-13	Africa|hCoV-19/DRC/3837/2020|EPI ISL 447248|B.1.128|Democratic Republic of the Congo|2020-04-25	0.0003513538	Africa
Africa|hCoV-19/DRC/2299/2020|EPI ISL 436412|B.1.5|Democratic Republic of the Congo|2020-04-14	Africa|hCoV-19/DRC/3837/2020|EPI ISL 447248|B.1.128|Democratic Republic of the Congo|2020-04-25	0.0003746431	Africa
Africa|hCoV-19/DRC/236/2020|EPI ISL 420032|B.1.128|Democratic Republic of the Congo|2020-03-22	Africa|hCoV-19/DRC/3837/2020|EPI ISL 447248|B.1.128|Democratic Republic of the Congo|2020-04-25	0.0001361958	Africa
Africa|hCoV-19/DRC/2363/2020|EPI ISL 437194|B.1.84|Democratic Republic of the Congo|2020-04-14	Africa|hCoV-19/DRC/3837/2020|EPI ISL 447248|B.1.128|Democratic Republic of the Congo|2020-04-25	0.0003405477	Africa
Africa|hCoV-19/DRC/2384/2020|EPI ISL 437196|B.1.149|Democratic Republic of the Congo|2020-04-14	Africa|hCoV-19/DRC/3837/2020|EPI ISL 447248|B.1.128|Democratic Republic of the Congo|2020-04-25	0.0003815592	Africa
Africa|hCoV-19/DRC/241/2020|EPI ISL 420033|B.1.1.75|Democratic Republic of the Congo|2020-03-22	Africa|hCoV-19/DRC/3837/2020|EPI ISL 447248|B.1.128|Democratic Republic of the Congo|2020-04-25	0.0004427888	Africa
Africa|hCoV-19/DRC/243/2020|EPI ISL 420034|B.1|Democratic Republic of the Congo|2020-03-22	Africa|hCoV-19/DRC/3837/2020|EPI ISL 447248|B.1.128|Democratic Republic of the Congo|2020-04-25	0.0003455823	Africa
Africa|hCoV-19/DRC/248/2020|EPI ISL 420035|B.1.5|Democratic Republic of the Congo|2020-03-22	Africa|hCoV-19/DRC/3837/2020|EPI ISL 447248|B.1.128|Democratic Republic of the Congo|2020-04-25	0.0002724204	Africa
Africa|hCoV-19/DRC/2496/2020|EPI ISL 437337|B.1.149|Democratic Republic of the Congo|2020-04-15	Africa|hCoV-19/DRC/3837/2020|EPI ISL 447248|B.1.128|Democratic Republic of the Congo|2020-04-25	0.0004087002	Africa
Africa|hCoV-19/DRC/2529/2020|EPI ISL 437338|B.1.178|Democratic Republic of the Congo|2020-04-15	Africa|hCoV-19/DRC/3837/2020|EPI ISL 447248|B.1.128|Democratic Republic of the Congo|2020-04-25	0.0003746342	Africa
Africa|hCoV-19/DRC/253/2020|EPI ISL 420838|B.1.5|Democratic Republic of the Congo|2020-03-22	Africa|hCoV-19/DRC/3837/2020|EPI ISL 447248|B.1.128|Democratic Republic of the Congo|2020-04-25	0.0002724205	Africa
Africa|hCoV-19/DRC/2536/2020|EPI ISL 437339|B.1|Democratic Republic of the Congo|2020-04-15	Africa|hCoV-19/DRC/3837/2020|EPI ISL 447248|B.1.128|Democratic Republic of the Congo|2020-04-25	0.0003746342	Africa
Africa|hCoV-19/DRC/254/2020|EPI ISL 420839|B.1|Democratic Republic of the Congo|2020-03-22	Africa|hCoV-19/DRC/3837/2020|EPI ISL 447248|B.1.128|Democratic Republic of the Congo|2020-04-25	0.0003421892	Africa
Africa|hCoV-19/DRC/2563/2020|EPI ISL 437340|B.1.9|Democratic Republic of the Congo|2020-04-15	Africa|hCoV-19/DRC/3837/2020|EPI ISL 447248|B.1.128|Democratic Republic of the Congo|2020-04-25	0.0005790512	Africa
Africa|hCoV-19/DRC/2580/2020|EPI ISL 437341|B.1.5|Democratic Republic of the Congo|2020-04-15	Africa|hCoV-19/DRC/3837/2020|EPI ISL 447248|B.1.128|Democratic Republic of the Congo|2020-04-25	0.0003065315	Africa
Africa|hCoV-19/DRC/2644/2020|EPI ISL 437342|B.1.84|Democratic Republic of the Congo|2020-04-15	Africa|hCoV-19/DRC/3837/2020|EPI ISL 447248|B.1.128|Democratic Republic of the Congo|2020-04-25	0.0004120551	Africa
Africa|hCoV-19/DRC/2670/2020|EPI ISL 437343|B.1.9|Democratic Republic of the Congo|2020-04-15	Africa|hCoV-19/DRC/3837/2020|EPI ISL 447248|B.1.128|Democratic Republic of the Congo|2020-04-25	0.0006131669	Africa
Africa|hCoV-19/DRC/2727/2020|EPI ISL 437344|B.1|Democratic Republic of the Congo|2020-04-16	Africa|hCoV-19/DRC/3837/2020|EPI ISL 447248|B.1.128|Democratic Republic of the Congo|2020-04-25	0.0003116898	Africa
Africa|hCoV-19/DRC/2728/2020|EPI ISL 437345|B.1.84|Democratic Republic of the Congo|2020-04-16	Africa|hCoV-19/DRC/3837/2020|EPI ISL 447248|B.1.128|Democratic Republic of the Congo|2020-04-25	0.0003804823	Africa
Africa|hCoV-19/DRC/2813/2020|EPI ISL 437346|C.14|Democratic Republic of the Congo|2020-04-16	Africa|hCoV-19/DRC/3837/2020|EPI ISL 447248|B.1.128|Democratic Republic of the Congo|2020-04-25	0.0006131966	Africa
Africa|hCoV-19/DRC/2819/2020|EPI ISL 437347|B.1|Democratic Republic of the Congo|2020-04-16	Africa|hCoV-19/DRC/3837/2020|EPI ISL 447248|B.1.128|Democratic Republic of the Congo|2020-04-25	0.0004140109	Africa
Africa|hCoV-19/DRC/2827/2020|EPI ISL 437348|B.1|Democratic Republic of the Congo|2020-04-16	Africa|hCoV-19/DRC/3837/2020|EPI ISL 447248|B.1.128|Democratic Republic of the Congo|2020-04-25	0.0003064793	Africa
Africa|hCoV-19/DRC/2855/2020|EPI ISL 437350|B.1|Democratic Republic of the Congo|2020-04-16	Africa|hCoV-19/DRC/3837/2020|EPI ISL 447248|B.1.128|Democratic Republic of the Congo|2020-04-25	0.0003405696	Africa
Africa|hCoV-19/DRC/2864/2020|EPI ISL 437351|B.1|Democratic Republic of the Congo|2020-04-16	Africa|hCoV-19/DRC/3837/2020|EPI ISL 447248|B.1.128|Democratic Republic of the Congo|2020-04-25	0.0003412983	Africa
Africa|hCoV-19/DRC/2904/2020|EPI ISL 437352|B.1|Democratic Republic of the Congo|2020-04-17	Africa|hCoV-19/DRC/3837/2020|EPI ISL 447248|B.1.128|Democratic Republic of the Congo|2020-04-25	0.0003405696	Africa
Africa|hCoV-19/DRC/2938/2020|EPI ISL 437353|B.1.275|Democratic Republic of the Congo|2020-04-17	Africa|hCoV-19/DRC/3837/2020|EPI ISL 447248|B.1.128|Democratic Republic of the Congo|2020-04-25	0.0005239258	Africa
Africa|hCoV-19/DRC/2939/2020|EPI ISL 437354|B.1|Democratic Republic of the Congo|2020-04-17	Africa|hCoV-19/DRC/3837/2020|EPI ISL 447248|B.1.128|Democratic Republic of the Congo|2020-04-25	0.0004427692	Africa
Africa|hCoV-19/DRC/2942/2020|EPI ISL 437355|B.1|Democratic Republic of the Congo|2020-04-17	Africa|hCoV-19/DRC/3837/2020|EPI ISL 447248|B.1.128|Democratic Republic of the Congo|2020-04-25	0.0004500517	Africa
Africa|hCoV-19/DRC/299/2020|EPI ISL 420840|B.4|Democratic Republic of the Congo|2020-03-20	Africa|hCoV-19/DRC/3837/2020|EPI ISL 447248|B.1.128|Democratic Republic of the Congo|2020-04-25	0.0007873720	Africa
Africa|hCoV-19/DRC/300/2020|EPI ISL 420841|A|Democratic Republic of the Congo|2020-03-22	Africa|hCoV-19/DRC/3837/2020|EPI ISL 447248|B.1.128|Democratic Republic of the Congo|2020-04-25	0.0005450752	Africa
Africa|hCoV-19/DRC/3041/2020|EPI ISL 437356|B.1|Democratic Republic of the Congo|2020-04-18	Africa|hCoV-19/DRC/3837/2020|EPI ISL 447248|B.1.128|Democratic Republic of the Congo|2020-04-25	0.0004086822	Africa
Africa|hCoV-19/DRC/307/2020|EPI ISL 420842|B.1.9|Democratic Republic of the Congo|2020-03	Africa|hCoV-19/DRC/3837/2020|EPI ISL 447248|B.1.128|Democratic Republic of the Congo|2020-04-25	0.0004165729	Africa
Africa|hCoV-19/DRC/3070/2020|EPI ISL 437357|B.1.214|Democratic Republic of the Congo|2020-04-18	Africa|hCoV-19/DRC/3837/2020|EPI ISL 447248|B.1.128|Democratic Republic of the Congo|2020-04-25	0.0004427497	Africa
Africa|hCoV-19/DRC/3089/2020|EPI ISL 437358|B.1.84|Democratic Republic of the Congo|2020-04-19	Africa|hCoV-19/DRC/3837/2020|EPI ISL 447248|B.1.128|Democratic Republic of the Congo|2020-04-25	0.0003746101	Africa
Africa|hCoV-19/DRC/3440/2020|EPI ISL 447597|B.1.84|Democratic Republic of the Congo|2020-04-22	Africa|hCoV-19/DRC/3837/2020|EPI ISL 447248|B.1.128|Democratic Republic of the Congo|2020-04-25	0.0003746101	Africa
Africa|hCoV-19/DRC/3451/2020|EPI ISL 447598|B.1.178|Democratic Republic of the Congo|2020-04-22	Africa|hCoV-19/DRC/3837/2020|EPI ISL 447248|B.1.128|Democratic Republic of the Congo|2020-04-25	0.0004087657	Africa
Africa|hCoV-19/DRC/3453/2020|EPI ISL 447599|B.1.84|Democratic Republic of the Congo|2020-04-22	Africa|hCoV-19/DRC/3837/2020|EPI ISL 447248|B.1.128|Democratic Republic of the Congo|2020-04-25	0.0003747122	Africa
Africa|hCoV-19/DRC/3481/2020|EPI ISL 447600|B.1|Democratic Republic of the Congo|2020-04-22	Africa|hCoV-19/DRC/3837/2020|EPI ISL 447248|B.1.128|Democratic Republic of the Congo|2020-04-25	0.0003144411	Africa
Africa|hCoV-19/DRC/3482/2020|EPI ISL 447601|B.1|Democratic Republic of the Congo|2020-04-22	Africa|hCoV-19/DRC/3837/2020|EPI ISL 447248|B.1.128|Democratic Republic of the Congo|2020-04-25	0.0003433686	Africa
Africa|hCoV-19/DRC/3483/2020|EPI ISL 447602|B.1|Democratic Republic of the Congo|2020-04-22	Africa|hCoV-19/DRC/3837/2020|EPI ISL 447248|B.1.128|Democratic Republic of the Congo|2020-04-25	0.0003139476	Africa
Africa|hCoV-19/DRC/3490/2020|EPI ISL 447603|B.1|Democratic Republic of the Congo|2020-04-22	Africa|hCoV-19/DRC/3837/2020|EPI ISL 447248|B.1.128|Democratic Republic of the Congo|2020-04-25	0.0003409970	Africa
Africa|hCoV-19/DRC/3504/2020|EPI ISL 447604|B.1.149|Democratic Republic of the Congo|2020-04-23	Africa|hCoV-19/DRC/3837/2020|EPI ISL 447248|B.1.128|Democratic Republic of the Congo|2020-04-25	0.0003841075	Africa
Africa|hCoV-19/DRC/352/2020|EPI ISL 420850|B.1.5|Democratic Republic of the Congo|2020-03	Africa|hCoV-19/DRC/3837/2020|EPI ISL 447248|B.1.128|Democratic Republic of the Congo|2020-04-25	0.0003410457	Africa
Africa|hCoV-19/DRC/353/2020|EPI ISL 420843|B.1.5|Democratic Republic of the Congo|2020-03	Africa|hCoV-19/DRC/3837/2020|EPI ISL 447248|B.1.128|Democratic Republic of the Congo|2020-04-25	0.0002733138	Africa
Africa|hCoV-19/DRC/355/2020|EPI ISL 420844|B.1|Democratic Republic of the Congo|2020-03	Africa|hCoV-19/DRC/3837/2020|EPI ISL 447248|B.1.128|Democratic Republic of the Congo|2020-04-25	0.0003064793	Africa
Africa|hCoV-19/DRC/3552/2020|EPI ISL 447605|B.1.84|Democratic Republic of the Congo|2020-04-23	Africa|hCoV-19/DRC/3837/2020|EPI ISL 447248|B.1.128|Democratic Republic of the Congo|2020-04-25	0.0003790590	Africa
Africa|hCoV-19/DRC/3595/2020|EPI ISL 447606|B.1.5|Democratic Republic of the Congo|2020-04-23	Africa|hCoV-19/DRC/3837/2020|EPI ISL 447248|B.1.128|Democratic Republic of the Congo|2020-04-25	0.0003405546	Africa
Africa|hCoV-19/DRC/3632/2020|EPI ISL 447607|B.1.5|Democratic Republic of the Congo|2020-04-23	Africa|hCoV-19/DRC/3837/2020|EPI ISL 447248|B.1.128|Democratic Republic of the Congo|2020-04-25	0.0003407368	Africa
Africa|hCoV-19/DRC/3633/2020|EPI ISL 447230|B.1.5|Democratic Republic of the Congo|2020-04-23	Africa|hCoV-19/DRC/3837/2020|EPI ISL 447248|B.1.128|Democratic Republic of the Congo|2020-04-25	0.0003439709	Africa
Africa|hCoV-19/DRC/3653/2020|EPI ISL 447231|B.1.128|Democratic Republic of the Congo|2020-04-23	Africa|hCoV-19/DRC/3837/2020|EPI ISL 447248|B.1.128|Democratic Republic of the Congo|2020-04-25	0.0000000000	Africa
Africa|hCoV-19/DRC/3659/2020|EPI ISL 447232|B.1.128|Democratic Republic of the Congo|2020-04-23	Africa|hCoV-19/DRC/3837/2020|EPI ISL 447248|B.1.128|Democratic Republic of the Congo|2020-04-25	0.0000000000	Africa
Africa|hCoV-19/DRC/3661/2020|EPI ISL 447233|B.1.128|Democratic Republic of the Congo|2020-04-23	Africa|hCoV-19/DRC/3837/2020|EPI ISL 447248|B.1.128|Democratic Republic of the Congo|2020-04-25	0.0000000000	Africa
Africa|hCoV-19/DRC/3662/2020|EPI ISL 447234|B.1.128|Democratic Republic of the Congo|2020-04-23	Africa|hCoV-19/DRC/3837/2020|EPI ISL 447248|B.1.128|Democratic Republic of the Congo|2020-04-25	0.0000000000	Africa
Africa|hCoV-19/DRC/3664/2020|EPI ISL 447235|B.1.128|Democratic Republic of the Congo|2020-04-23	Africa|hCoV-19/DRC/3837/2020|EPI ISL 447248|B.1.128|Democratic Republic of the Congo|2020-04-25	0.0000000000	Africa
Africa|hCoV-19/DRC/3683/2020|EPI ISL 447236|B.1.5|Democratic Republic of the Congo|2020-04-24	Africa|hCoV-19/DRC/3837/2020|EPI ISL 447248|B.1.128|Democratic Republic of the Congo|2020-04-25	0.0003748257	Africa
Africa|hCoV-19/DRC/3688/2020|EPI ISL 447237|B.1.128|Democratic Republic of the Congo|2020-04-24	Africa|hCoV-19/DRC/3837/2020|EPI ISL 447248|B.1.128|Democratic Republic of the Congo|2020-04-25	0.0000000000	Africa
Africa|hCoV-19/DRC/376/2020|EPI ISL 420851|B.1.6|Democratic Republic of the Congo|2020-03-25	Africa|hCoV-19/DRC/3837/2020|EPI ISL 447248|B.1.128|Democratic Republic of the Congo|2020-04-25	0.0003746522	Africa
Africa|hCoV-19/DRC/3764/2020|EPI ISL 447238|B.1.84|Democratic Republic of the Congo|2020-04-24	Africa|hCoV-19/DRC/3837/2020|EPI ISL 447248|B.1.128|Democratic Republic of the Congo|2020-04-25	0.0004092132	Africa
Africa|hCoV-19/DRC/3768/2020|EPI ISL 447239|B.1.84|Democratic Republic of the Congo|2020-04-24	Africa|hCoV-19/DRC/3837/2020|EPI ISL 447248|B.1.128|Democratic Republic of the Congo|2020-04-25	0.0003747160	Africa
Africa|hCoV-19/DRC/3778/2020|EPI ISL 447240|B.1.128|Democratic Republic of the Congo|2020-04-24	Africa|hCoV-19/DRC/3837/2020|EPI ISL 447248|B.1.128|Democratic Republic of the Congo|2020-04-25	0.0001702633	Africa
Africa|hCoV-19/DRC/3787/2020|EPI ISL 447241|B.1|Democratic Republic of the Congo|2020-04-24	Africa|hCoV-19/DRC/3837/2020|EPI ISL 447248|B.1.128|Democratic Republic of the Congo|2020-04-25	0.0003467410	Africa
Africa|hCoV-19/DRC/3791/2020|EPI ISL 447242|B.1|Democratic Republic of the Congo|2020-04-24	Africa|hCoV-19/DRC/3837/2020|EPI ISL 447248|B.1.128|Democratic Republic of the Congo|2020-04-25	0.0003872223	Africa
Africa|hCoV-19/DRC/3803/2020|EPI ISL 447243|B.1|Democratic Republic of the Congo|2020-04-24	Africa|hCoV-19/DRC/3837/2020|EPI ISL 447248|B.1.128|Democratic Republic of the Congo|2020-04-25	0.0003138053	Africa
Africa|hCoV-19/DRC/3806/2020|EPI ISL 447244|B.1|Democratic Republic of the Congo|2020-04-24	Africa|hCoV-19/DRC/3837/2020|EPI ISL 447248|B.1.128|Democratic Republic of the Congo|2020-04-25	0.0003137835	Africa
Africa|hCoV-19/DRC/3827/2020|EPI ISL 447245|B.1|Democratic Republic of the Congo|2020-04-24	Africa|hCoV-19/DRC/3837/2020|EPI ISL 447248|B.1.128|Democratic Republic of the Congo|2020-04-25	0.0004429939	Africa
Africa|hCoV-19/DRC/3829/2020|EPI ISL 447246|B.1|Democratic Republic of the Congo|2020-04-24	Africa|hCoV-19/DRC/3837/2020|EPI ISL 447248|B.1.128|Democratic Republic of the Congo|2020-04-25	0.0004094392	Africa
Africa|hCoV-19/DRC/3834/2020|EPI ISL 447247|A|Democratic Republic of the Congo|2020-04-25	Africa|hCoV-19/DRC/3837/2020|EPI ISL 447248|B.1.128|Democratic Republic of the Congo|2020-04-25	0.0006516200	Africa
Africa|hCoV-19/Algeria/G0638 2264/2020|EPI ISL 418241|B.1|Algeria|2020-03-02	Africa|hCoV-19/DRC/3841/2020|EPI ISL 447249|B.1.128|Democratic Republic of the Congo|2020-04-25	0.0005097091	Africa
Africa|hCoV-19/Algeria/G0640 2265/2020|EPI ISL 418242|B.1|Algeria|2020-03-08	Africa|hCoV-19/DRC/3841/2020|EPI ISL 447249|B.1.128|Democratic Republic of the Congo|2020-04-25	0.0004077423	Africa
Africa|hCoV-19/Algeria/G0860 2262/2020|EPI ISL 420037|B.1|Algeria|2020-03-02	Africa|hCoV-19/DRC/3841/2020|EPI ISL 447249|B.1.128|Democratic Republic of the Congo|2020-04-25	0.0004077423	Africa
Africa|hCoV-19/Benin/1022/2020|EPI ISL 476826|B.1|Benin|2020-03-25	Africa|hCoV-19/DRC/3841/2020|EPI ISL 447249|B.1.128|Democratic Republic of the Congo|2020-04-25	0.0003737905	Africa
Africa|hCoV-19/Benin/1092/2020|EPI ISL 476827|B.1|Benin|2020-03-27	Africa|hCoV-19/DRC/3841/2020|EPI ISL 447249|B.1.128|Democratic Republic of the Congo|2020-04-25	0.0004419189	Africa
Africa|hCoV-19/Benin/1408/2020|EPI ISL 476825|B.1.356|Benin|2020-04-04	Africa|hCoV-19/DRC/3841/2020|EPI ISL 447249|B.1.128|Democratic Republic of the Congo|2020-04-25	0.0004077700	Africa
Africa|hCoV-19/Benin/1409/2020|EPI ISL 476828|B.1|Benin|2020-04-06	Africa|hCoV-19/DRC/3841/2020|EPI ISL 447249|B.1.128|Democratic Republic of the Congo|2020-04-25	0.0004439514	Africa
Africa|hCoV-19/Benin/1950/2020|EPI ISL 476830|A|Benin|2020-04-15	Africa|hCoV-19/DRC/3841/2020|EPI ISL 447249|B.1.128|Democratic Republic of the Congo|2020-04-25	0.0006118631	Africa
Africa|hCoV-19/Benin/197/2020|EPI ISL 476822|B.1.178|Benin|2020-03-15	Africa|hCoV-19/DRC/3841/2020|EPI ISL 447249|B.1.128|Democratic Republic of the Congo|2020-04-25	0.0003738323	Africa
Africa|hCoV-19/Benin/2012/2020|EPI ISL 476831|A|Benin|2020-04-15	Africa|hCoV-19/DRC/3841/2020|EPI ISL 447249|B.1.128|Democratic Republic of the Congo|2020-04-25	0.0006457743	Africa
Africa|hCoV-19/Benin/260/2020|EPI ISL 476823|B.1.292|Benin|2020-03-17	Africa|hCoV-19/DRC/3841/2020|EPI ISL 447249|B.1.128|Democratic Republic of the Congo|2020-04-25	0.0004757607	Africa
Africa|hCoV-19/Benin/314/2020|EPI ISL 476834|B.1.5|Benin|2020-03-17	Africa|hCoV-19/DRC/3841/2020|EPI ISL 447249|B.1.128|Democratic Republic of the Congo|2020-04-25	0.0004773845	Africa
Africa|hCoV-19/Benin/461/2020|EPI ISL 476833|A|Benin|2020-03-17	Africa|hCoV-19/DRC/3841/2020|EPI ISL 447249|B.1.128|Democratic Republic of the Congo|2020-04-25	0.0006117469	Africa
Africa|hCoV-19/Benin/501/2020|EPI ISL 476824|B.1.356|Benin|2020-03-17	Africa|hCoV-19/DRC/3841/2020|EPI ISL 447249|B.1.128|Democratic Republic of the Congo|2020-04-25	0.0004077423	Africa
Africa|hCoV-19/Benin/843/2020|EPI ISL 476829|A|Benin|2020-03-19	Africa|hCoV-19/DRC/3841/2020|EPI ISL 447249|B.1.128|Democratic Republic of the Congo|2020-04-25	0.0005438266	Africa
Africa|hCoV-19/Botswana/BOT0455/2020|EPI ISL 560386|B.1|Botswana|2020-03-28	Africa|hCoV-19/DRC/3841/2020|EPI ISL 447249|B.1.128|Democratic Republic of the Congo|2020-04-25	0.0003397714	Africa
Africa|hCoV-19/Botswana/BOT2254/2020|EPI ISL 560390|B.1.1|Botswana|2020-04-08	Africa|hCoV-19/DRC/3841/2020|EPI ISL 447249|B.1.128|Democratic Republic of the Congo|2020-04-25	0.0004115225	Africa
Africa|hCoV-19/Botswana/BOT2283/2020|EPI ISL 560385|B.1|Botswana|2020-04-07	Africa|hCoV-19/DRC/3841/2020|EPI ISL 447249|B.1.128|Democratic Republic of the Congo|2020-04-25	0.0004545578	Africa
Africa|hCoV-19/Botswana/BOT2624/2020|EPI ISL 560387|B.1.1|Botswana|2020-04-05	Africa|hCoV-19/DRC/3841/2020|EPI ISL 447249|B.1.128|Democratic Republic of the Congo|2020-04-25	0.0004196226	Africa
Africa|hCoV-19/Botswana/BOT4161/2020|EPI ISL 560388|B.1.1.220|Botswana|2020-04-16	Africa|hCoV-19/DRC/3841/2020|EPI ISL 447249|B.1.128|Democratic Republic of the Congo|2020-04-25	0.0004850857	Africa
Africa|hCoV-19/DRC/04186/2020|EPI ISL 471411|A|Democratic Republic of the Congo|2020-04-25	Africa|hCoV-19/DRC/3841/2020|EPI ISL 447249|B.1.128|Democratic Republic of the Congo|2020-04-25	0.0006117465	Africa
Africa|hCoV-19/DRC/04188/2020|EPI ISL 471413|A|Democratic Republic of the Congo|2020-04-25	Africa|hCoV-19/DRC/3841/2020|EPI ISL 447249|B.1.128|Democratic Republic of the Congo|2020-04-25	0.0007012471	Africa
Africa|hCoV-19/DRC/10041/2020|EPI ISL 527543|B.1.1.275|Democratic Republic of the Congo|2020-05-22	Africa|hCoV-19/DRC/3841/2020|EPI ISL 447249|B.1.128|Democratic Republic of the Congo|2020-04-25	0.0004775798	Africa
Africa|hCoV-19/DRC/10057/2020|EPI ISL 527538|B.1.1.275|Democratic Republic of the Congo|2020-05-22	Africa|hCoV-19/DRC/3841/2020|EPI ISL 447249|B.1.128|Democratic Republic of the Congo|2020-04-25	0.0005989596	Africa
Africa|hCoV-19/DRC/10061/2020|EPI ISL 527521|B.1.1.275|Democratic Republic of the Congo|2020-05-22	Africa|hCoV-19/DRC/3841/2020|EPI ISL 447249|B.1.128|Democratic Republic of the Congo|2020-04-25	0.0004517422	Africa
Africa|hCoV-19/DRC/10070/2020|EPI ISL 527544|B.1.178|Democratic Republic of the Congo|2020-05-22	Africa|hCoV-19/DRC/3841/2020|EPI ISL 447249|B.1.128|Democratic Republic of the Congo|2020-04-25	0.0005109067	Africa
Africa|hCoV-19/DRC/10120/2020|EPI ISL 513624|B.1.1.275|Democratic Republic of the Congo|2020-05-22	Africa|hCoV-19/DRC/3841/2020|EPI ISL 447249|B.1.128|Democratic Republic of the Congo|2020-04-25	0.0005288571	Africa
Africa|hCoV-19/DRC/10127/2020|EPI ISL 513625|B.1.1.275|Democratic Republic of the Congo|2020-05-22	Africa|hCoV-19/DRC/3841/2020|EPI ISL 447249|B.1.128|Democratic Republic of the Congo|2020-04-25	0.0005219937	Africa
Africa|hCoV-19/DRC/10242/2020|EPI ISL 513626|B.1.84|Democratic Republic of the Congo|2020-05-22	Africa|hCoV-19/DRC/3841/2020|EPI ISL 447249|B.1.128|Democratic Republic of the Congo|2020-04-25	0.0004100787	Africa
Africa|hCoV-19/DRC/10251/2020|EPI ISL 513627|B.1.128|Democratic Republic of the Congo|2020-05-22	Africa|hCoV-19/DRC/3841/2020|EPI ISL 447249|B.1.128|Democratic Republic of the Congo|2020-04-25	0.0002736399	Africa
Africa|hCoV-19/DRC/10324/2020|EPI ISL 527545|B.1.214|Democratic Republic of the Congo|2020-05-22	Africa|hCoV-19/DRC/3841/2020|EPI ISL 447249|B.1.128|Democratic Republic of the Congo|2020-04-25	0.0004774544	Africa
Africa|hCoV-19/DRC/10346/2020|EPI ISL 527546|B.1.214|Democratic Republic of the Congo|2020-05-22	Africa|hCoV-19/DRC/3841/2020|EPI ISL 447249|B.1.128|Democratic Republic of the Congo|2020-04-25	0.0004823886	Africa
Africa|hCoV-19/DRC/10364/2020|EPI ISL 527498|B.1|Democratic Republic of the Congo|2020-05-22	Africa|hCoV-19/DRC/3841/2020|EPI ISL 447249|B.1.128|Democratic Republic of the Congo|2020-04-25	0.0003773672	Africa
Africa|hCoV-19/DRC/10371/2020|EPI ISL 527489|B.1.178|Democratic Republic of the Congo|2020-05-22	Africa|hCoV-19/DRC/3841/2020|EPI ISL 447249|B.1.128|Democratic Republic of the Congo|2020-04-25	0.0005117833	Africa
Africa|hCoV-19/DRC/10373/2020|EPI ISL 527495|B.1.159|Democratic Republic of the Congo|2020-05-22	Africa|hCoV-19/DRC/3841/2020|EPI ISL 447249|B.1.128|Democratic Republic of the Congo|2020-04-25	0.0004782959	Africa
Africa|hCoV-19/DRC/10374/2020|EPI ISL 527539|B.1.84|Democratic Republic of the Congo|2020-05-22	Africa|hCoV-19/DRC/3841/2020|EPI ISL 447249|B.1.128|Democratic Republic of the Congo|2020-04-25	0.0006658041	Africa
Africa|hCoV-19/DRC/10375/2020|EPI ISL 527499|B.1.84|Democratic Republic of the Congo|2020-05-22	Africa|hCoV-19/DRC/3841/2020|EPI ISL 447249|B.1.128|Democratic Republic of the Congo|2020-04-25	0.0005475590	Africa
Africa|hCoV-19/DRC/10399/2020|EPI ISL 527491|B.1.214|Democratic Republic of the Congo|2020-05-22	Africa|hCoV-19/DRC/3841/2020|EPI ISL 447249|B.1.128|Democratic Republic of the Congo|2020-04-25	0.0004777655	Africa
Africa|hCoV-19/DRC/10502/2020|EPI ISL 527547|B.1.5|Democratic Republic of the Congo|2020-05-20	Africa|hCoV-19/DRC/3841/2020|EPI ISL 447249|B.1.128|Democratic Republic of the Congo|2020-04-25	0.0003066495	Africa
Africa|hCoV-19/DRC/10506/2020|EPI ISL 527524|B.1.5|Democratic Republic of the Congo|2020-05-18	Africa|hCoV-19/DRC/3841/2020|EPI ISL 447249|B.1.128|Democratic Republic of the Congo|2020-04-25	0.0003140855	Africa
Africa|hCoV-19/DRC/10507/2020|EPI ISL 527492|B.1.5|Democratic Republic of the Congo|2020-05-18	Africa|hCoV-19/DRC/3841/2020|EPI ISL 447249|B.1.128|Democratic Republic of the Congo|2020-04-25	0.0003413832	Africa
Africa|hCoV-19/DRC/10508/2020|EPI ISL 527494|B.1.5|Democratic Republic of the Congo|2020-05-20	Africa|hCoV-19/DRC/3841/2020|EPI ISL 447249|B.1.128|Democratic Republic of the Congo|2020-04-25	0.0003403147	Africa
Africa|hCoV-19/DRC/10532/2020|EPI ISL 527532|B.1.5|Democratic Republic of the Congo|2020-05-20	Africa|hCoV-19/DRC/3841/2020|EPI ISL 447249|B.1.128|Democratic Republic of the Congo|2020-04-25	0.0003143705	Africa
Africa|hCoV-19/DRC/10533/2020|EPI ISL 527548|B.1.5|Democratic Republic of the Congo|2020-05-20	Africa|hCoV-19/DRC/3841/2020|EPI ISL 447249|B.1.128|Democratic Republic of the Congo|2020-04-25	0.0003408329	Africa
Africa|hCoV-19/DRC/10621/2020|EPI ISL 527526|B.1.214|Democratic Republic of the Congo|2020-05-23	Africa|hCoV-19/DRC/3841/2020|EPI ISL 447249|B.1.128|Democratic Republic of the Congo|2020-04-25	0.0004531592	Africa
Africa|hCoV-19/DRC/10640/2020|EPI ISL 527541|B.1|Democratic Republic of the Congo|2020-05-22	Africa|hCoV-19/DRC/3841/2020|EPI ISL 447249|B.1.128|Democratic Republic of the Congo|2020-04-25	0.0006349570	Africa
Africa|hCoV-19/DRC/10644/2020|EPI ISL 527549|B.1|Democratic Republic of the Congo|2020-05-22	Africa|hCoV-19/DRC/3841/2020|EPI ISL 447249|B.1.128|Democratic Republic of the Congo|2020-04-25	0.0006135557	Africa
Africa|hCoV-19/DRC/10728/2020|EPI ISL 513628|B.1.5|Democratic Republic of the Congo|2020-05-23	Africa|hCoV-19/DRC/3841/2020|EPI ISL 447249|B.1.128|Democratic Republic of the Congo|2020-04-25	0.0003533311	Africa
Africa|hCoV-19/DRC/10731/2020|EPI ISL 513629|B.1.1.1|Democratic Republic of the Congo|2020-05-23	Africa|hCoV-19/DRC/3841/2020|EPI ISL 447249|B.1.128|Democratic Republic of the Congo|2020-04-25	0.0006052513	Africa
Africa|hCoV-19/DRC/10733/2020|EPI ISL 513630|B.1|Democratic Republic of the Congo|2020-05-23	Africa|hCoV-19/DRC/3841/2020|EPI ISL 447249|B.1.128|Democratic Republic of the Congo|2020-04-25	0.0004771126	Africa
Africa|hCoV-19/DRC/108/2020|EPI ISL 417948|B.1.128|Democratic Republic of the Congo|2020-03-19	Africa|hCoV-19/DRC/3841/2020|EPI ISL 447249|B.1.128|Democratic Republic of the Congo|2020-04-25	0.0001698666	Africa
Africa|hCoV-19/DRC/10885/2020|EPI ISL 513631|B.1.84|Democratic Republic of the Congo|2020-05-23	Africa|hCoV-19/DRC/3841/2020|EPI ISL 447249|B.1.128|Democratic Republic of the Congo|2020-04-25	0.0004805793	Africa
Africa|hCoV-19/DRC/10902/2020|EPI ISL 527490|B.1.178|Democratic Republic of the Congo|2020-05-23	Africa|hCoV-19/DRC/3841/2020|EPI ISL 447249|B.1.128|Democratic Republic of the Congo|2020-04-25	0.0004432054	Africa
Africa|hCoV-19/DRC/10913/2020|EPI ISL 527507|B.1.84|Democratic Republic of the Congo|2020-05-24	Africa|hCoV-19/DRC/3841/2020|EPI ISL 447249|B.1.128|Democratic Republic of the Congo|2020-04-25	0.0005509314	Africa
Africa|hCoV-19/DRC/11005/2020|EPI ISL 527550|B.1.159|Democratic Republic of the Congo|2020-05-24	Africa|hCoV-19/DRC/3841/2020|EPI ISL 447249|B.1.128|Democratic Republic of the Congo|2020-04-25	0.0005796099	Africa
Africa|hCoV-19/DRC/11008/2020|EPI ISL 527503|B.1.159|Democratic Republic of the Congo|2020-05-24	Africa|hCoV-19/DRC/3841/2020|EPI ISL 447249|B.1.128|Democratic Republic of the Congo|2020-04-25	0.0005159722	Africa
Africa|hCoV-19/DRC/11022/2020|EPI ISL 527551|B.1.214|Democratic Republic of the Congo|2020-05-24	Africa|hCoV-19/DRC/3841/2020|EPI ISL 447249|B.1.128|Democratic Republic of the Congo|2020-04-25	0.0005457029	Africa
Africa|hCoV-19/DRC/11024/2020|EPI ISL 527552|B.1.149|Democratic Republic of the Congo|2020-05-24	Africa|hCoV-19/DRC/3841/2020|EPI ISL 447249|B.1.128|Democratic Republic of the Congo|2020-04-25	0.0005850968	Africa
Africa|hCoV-19/DRC/11026/2020|EPI ISL 527553|B.1.149|Democratic Republic of the Congo|2020-05-24	Africa|hCoV-19/DRC/3841/2020|EPI ISL 447249|B.1.128|Democratic Republic of the Congo|2020-04-25	0.0004431751	Africa
Africa|hCoV-19/DRC/11031/2020|EPI ISL 527554|B.1.214|Democratic Republic of the Congo|2020-05-24	Africa|hCoV-19/DRC/3841/2020|EPI ISL 447249|B.1.128|Democratic Republic of the Congo|2020-04-25	0.0004776287	Africa
Africa|hCoV-19/DRC/11041/2020|EPI ISL 527555|B.1|Democratic Republic of the Congo|2020-05-24	Africa|hCoV-19/DRC/3841/2020|EPI ISL 447249|B.1.128|Democratic Republic of the Congo|2020-04-25	0.0004433672	Africa
Africa|hCoV-19/DRC/11057/2020|EPI ISL 527528|B.1.5|Democratic Republic of the Congo|2020-05-24	Africa|hCoV-19/DRC/3841/2020|EPI ISL 447249|B.1.128|Democratic Republic of the Congo|2020-04-25	0.0003837649	Africa
Africa|hCoV-19/DRC/11078/2020|EPI ISL 527514|B.1|Democratic Republic of the Congo|2020-05-24	Africa|hCoV-19/DRC/3841/2020|EPI ISL 447249|B.1.128|Democratic Republic of the Congo|2020-04-25	0.0004834881	Africa
Africa|hCoV-19/DRC/11079/2020|EPI ISL 527500|B.1.214|Democratic Republic of the Congo|2020-05-24	Africa|hCoV-19/DRC/3841/2020|EPI ISL 447249|B.1.128|Democratic Republic of the Congo|2020-04-25	0.0004114520	Africa
Africa|hCoV-19/DRC/11093/2020|EPI ISL 527527|B.1.5|Democratic Republic of the Congo|2020-05-24	Africa|hCoV-19/DRC/3841/2020|EPI ISL 447249|B.1.128|Democratic Republic of the Congo|2020-04-25	0.0004548425	Africa
Africa|hCoV-19/DRC/11096/2020|EPI ISL 527522|B.1|Democratic Republic of the Congo|2020-05-24	Africa|hCoV-19/DRC/3841/2020|EPI ISL 447249|B.1.128|Democratic Republic of the Congo|2020-04-25	0.0004519085	Africa
Africa|hCoV-19/DRC/11114/2020|EPI ISL 527534|B.1.214|Democratic Republic of the Congo|2020-05-25	Africa|hCoV-19/DRC/3841/2020|EPI ISL 447249|B.1.128|Democratic Republic of the Congo|2020-04-25	0.0005244204	Africa
Africa|hCoV-19/DRC/11123/2020|EPI ISL 527496|B.1.84|Democratic Republic of the Congo|2020-05-24	Africa|hCoV-19/DRC/3841/2020|EPI ISL 447249|B.1.128|Democratic Republic of the Congo|2020-04-25	0.0004441496	Africa
Africa|hCoV-19/DRC/11134/2020|EPI ISL 527518|B.1.5|Democratic Republic of the Congo|2020-05-24	Africa|hCoV-19/DRC/3841/2020|EPI ISL 447249|B.1.128|Democratic Republic of the Congo|2020-04-25	0.0003465764	Africa
Africa|hCoV-19/DRC/11143/2020|EPI ISL 527556|B.1|Democratic Republic of the Congo|2020-05-24	Africa|hCoV-19/DRC/3841/2020|EPI ISL 447249|B.1.128|Democratic Republic of the Congo|2020-04-25	0.0005796808	Africa
Africa|hCoV-19/DRC/11145/2020|EPI ISL 527501|B.1.214|Democratic Republic of the Congo|2020-05-24	Africa|hCoV-19/DRC/3841/2020|EPI ISL 447249|B.1.128|Democratic Republic of the Congo|2020-04-25	0.0005490356	Africa
Africa|hCoV-19/DRC/11148/2020|EPI ISL 527525|B.1.178|Democratic Republic of the Congo|2020-05-24	Africa|hCoV-19/DRC/3841/2020|EPI ISL 447249|B.1.128|Democratic Republic of the Congo|2020-04-25	0.0005611985	Africa
Africa|hCoV-19/DRC/11157/2020|EPI ISL 527530|B.1|Democratic Republic of the Congo|2020-05-25	Africa|hCoV-19/DRC/3841/2020|EPI ISL 447249|B.1.128|Democratic Republic of the Congo|2020-04-25	0.0005223007	Africa
Africa|hCoV-19/DRC/11187/2020|EPI ISL 527523|B.1.1.275|Democratic Republic of the Congo|2020-05-23	Africa|hCoV-19/DRC/3841/2020|EPI ISL 447249|B.1.128|Democratic Republic of the Congo|2020-04-25	0.0005570703	Africa
Africa|hCoV-19/DRC/11191/2020|EPI ISL 527506|B.1.1.275|Democratic Republic of the Congo|2020-05-23	Africa|hCoV-19/DRC/3841/2020|EPI ISL 447249|B.1.128|Democratic Republic of the Congo|2020-04-25	0.0004466063	Africa
Africa|hCoV-19/DRC/11252/2020|EPI ISL 527557|B.1.1.275|Democratic Republic of the Congo|2020-05-21	Africa|hCoV-19/DRC/3841/2020|EPI ISL 447249|B.1.128|Democratic Republic of the Congo|2020-04-25	0.0006135521	Africa
Africa|hCoV-19/DRC/11260/2020|EPI ISL 527558|B.1.1.275|Democratic Republic of the Congo|2020-05-23	Africa|hCoV-19/DRC/3841/2020|EPI ISL 447249|B.1.128|Democratic Republic of the Congo|2020-04-25	0.0004773633	Africa
Africa|hCoV-19/DRC/1131/2020|EPI ISL 429255|B.1.5|Democratic Republic of the Congo|2020-04-05	Africa|hCoV-19/DRC/3841/2020|EPI ISL 447249|B.1.128|Democratic Republic of the Congo|2020-04-25	0.0003397714	Africa
Africa|hCoV-19/DRC/11310/2020|EPI ISL 527529|B.1.149|Democratic Republic of the Congo|2020-05-25	Africa|hCoV-19/DRC/3841/2020|EPI ISL 447249|B.1.128|Democratic Republic of the Congo|2020-04-25	0.0004540817	Africa
Africa|hCoV-19/DRC/11318/2020|EPI ISL 527559|B.1.149|Democratic Republic of the Congo|2020-05-25	Africa|hCoV-19/DRC/3841/2020|EPI ISL 447249|B.1.128|Democratic Republic of the Congo|2020-04-25	0.0004417703	Africa
Africa|hCoV-19/DRC/11326/2020|EPI ISL 527508|B.1|Democratic Republic of the Congo|2020-05-25	Africa|hCoV-19/DRC/3841/2020|EPI ISL 447249|B.1.128|Democratic Republic of the Congo|2020-04-25	0.0004476148	Africa
Africa|hCoV-19/DRC/11334/2020|EPI ISL 527504|B.1.178|Democratic Republic of the Congo|2020-05-25	Africa|hCoV-19/DRC/3841/2020|EPI ISL 447249|B.1.128|Democratic Republic of the Congo|2020-04-25	0.0004469777	Africa
Africa|hCoV-19/DRC/11337/2020|EPI ISL 527510|B.1.84|Democratic Republic of the Congo|2020-05-25	Africa|hCoV-19/DRC/3841/2020|EPI ISL 447249|B.1.128|Democratic Republic of the Congo|2020-04-25	0.0005172248	Africa
Africa|hCoV-19/DRC/11341/2020|EPI ISL 527509|B.1.1.275|Democratic Republic of the Congo|2020-05-25	Africa|hCoV-19/DRC/3841/2020|EPI ISL 447249|B.1.128|Democratic Republic of the Congo|2020-04-25	0.0005512997	Africa
Africa|hCoV-19/DRC/11348/2020|EPI ISL 527560|B.1.149|Democratic Republic of the Congo|2020-05-25	Africa|hCoV-19/DRC/3841/2020|EPI ISL 447249|B.1.128|Democratic Republic of the Congo|2020-04-25	0.0004417404	Africa
Africa|hCoV-19/DRC/11369/2020|EPI ISL 527537|B.1.214|Democratic Republic of the Congo|2020-05-25	Africa|hCoV-19/DRC/3841/2020|EPI ISL 447249|B.1.128|Democratic Republic of the Congo|2020-04-25	0.0004911532	Africa
Africa|hCoV-19/DRC/11376/2020|EPI ISL 527513|B.1.214|Democratic Republic of the Congo|2020-05-25	Africa|hCoV-19/DRC/3841/2020|EPI ISL 447249|B.1.128|Democratic Republic of the Congo|2020-04-25	0.0005176885	Africa
Africa|hCoV-19/DRC/11411/2020|EPI ISL 527561|B.1.5|Democratic Republic of the Congo|2020-05-25	Africa|hCoV-19/DRC/3841/2020|EPI ISL 447249|B.1.128|Democratic Republic of the Congo|2020-04-25	0.0004089329	Africa
Africa|hCoV-19/DRC/11450/2020|EPI ISL 527516|B.1.5|Democratic Republic of the Congo|2020-05-25	Africa|hCoV-19/DRC/3841/2020|EPI ISL 447249|B.1.128|Democratic Republic of the Congo|2020-04-25	0.0003500572	Africa
Africa|hCoV-19/DRC/11458/2020|EPI ISL 527497|B.1.5|Democratic Republic of the Congo|2020-05-25	Africa|hCoV-19/DRC/3841/2020|EPI ISL 447249|B.1.128|Democratic Republic of the Congo|2020-04-25	0.0004818784	Africa
Africa|hCoV-19/DRC/11460/2020|EPI ISL 527562|B.1.214|Democratic Republic of the Congo|2020-05-25	Africa|hCoV-19/DRC/3841/2020|EPI ISL 447249|B.1.128|Democratic Republic of the Congo|2020-04-25	0.0006202930	Africa
Africa|hCoV-19/DRC/11472/2020|EPI ISL 527502|B.1.214|Democratic Republic of the Congo|2020-05-25	Africa|hCoV-19/DRC/3841/2020|EPI ISL 447249|B.1.128|Democratic Republic of the Congo|2020-04-25	0.0005484463	Africa
Africa|hCoV-19/DRC/11477/2020|EPI ISL 527563|B.1.84|Democratic Republic of the Congo|2020-05-25	Africa|hCoV-19/DRC/3841/2020|EPI ISL 447249|B.1.128|Democratic Republic of the Congo|2020-04-25	0.0003744865	Africa
Africa|hCoV-19/DRC/11486/2020|EPI ISL 527564|B.1.214|Democratic Republic of the Congo|2020-05-25	Africa|hCoV-19/DRC/3841/2020|EPI ISL 447249|B.1.128|Democratic Republic of the Congo|2020-04-25	0.0005455619	Africa
Africa|hCoV-19/DRC/11487/2020|EPI ISL 527505|B.1|Democratic Republic of the Congo|2020-05-25	Africa|hCoV-19/DRC/3841/2020|EPI ISL 447249|B.1.128|Democratic Republic of the Congo|2020-04-25	0.0004823105	Africa
Africa|hCoV-19/DRC/11507/2020|EPI ISL 527512|B.1|Democratic Republic of the Congo|2020-05-25	Africa|hCoV-19/DRC/3841/2020|EPI ISL 447249|B.1.128|Democratic Republic of the Congo|2020-04-25	0.0005165582	Africa
Africa|hCoV-19/DRC/1151/2020|EPI ISL 447596|B.38|Democratic Republic of the Congo|2020-04-05	Africa|hCoV-19/DRC/3841/2020|EPI ISL 447249|B.1.128|Democratic Republic of the Congo|2020-04-25	0.0006798294	Africa
Africa|hCoV-19/DRC/11511/2020|EPI ISL 527511|B.1.214|Democratic Republic of the Congo|2020-05-25	Africa|hCoV-19/DRC/3841/2020|EPI ISL 447249|B.1.128|Democratic Republic of the Congo|2020-04-25	0.0005518186	Africa
Africa|hCoV-19/DRC/11572/2020|EPI ISL 527565|B.1.214|Democratic Republic of the Congo|2020-05-25	Africa|hCoV-19/DRC/3841/2020|EPI ISL 447249|B.1.128|Democratic Republic of the Congo|2020-04-25	0.0004427135	Africa
Africa|hCoV-19/DRC/11576/2020|EPI ISL 527517|B.1|Democratic Republic of the Congo|2020-05-25	Africa|hCoV-19/DRC/3841/2020|EPI ISL 447249|B.1.128|Democratic Republic of the Congo|2020-04-25	0.0004508741	Africa
Africa|hCoV-19/DRC/11583/2020|EPI ISL 527542|B.1|Democratic Republic of the Congo|2020-05-25	Africa|hCoV-19/DRC/3841/2020|EPI ISL 447249|B.1.128|Democratic Republic of the Congo|2020-04-25	0.0004243151	Africa
Africa|hCoV-19/DRC/11616/2020|EPI ISL 527519|B.1|Democratic Republic of the Congo|2020-05-25	Africa|hCoV-19/DRC/3841/2020|EPI ISL 447249|B.1.128|Democratic Republic of the Congo|2020-04-25	0.0004500939	Africa
Africa|hCoV-19/DRC/11623/2020|EPI ISL 527566|B.1.5|Democratic Republic of the Congo|2020-05-25	Africa|hCoV-19/DRC/3841/2020|EPI ISL 447249|B.1.128|Democratic Republic of the Congo|2020-04-25	0.0004433652	Africa
Africa|hCoV-19/DRC/11624/2020|EPI ISL 527567|B.1.149|Democratic Republic of the Congo|2020-05-25	Africa|hCoV-19/DRC/3841/2020|EPI ISL 447249|B.1.128|Democratic Republic of the Congo|2020-04-25	0.0004432116	Africa
Africa|hCoV-19/DRC/11631/2020|EPI ISL 527568|B.1.149|Democratic Republic of the Congo|2020-05-25	Africa|hCoV-19/DRC/3841/2020|EPI ISL 447249|B.1.128|Democratic Republic of the Congo|2020-04-25	0.0004436047	Africa
Africa|hCoV-19/DRC/11632/2020|EPI ISL 527493|B.1|Democratic Republic of the Congo|2020-05-25	Africa|hCoV-19/DRC/3841/2020|EPI ISL 447249|B.1.128|Democratic Republic of the Congo|2020-04-25	0.0004781392	Africa
Africa|hCoV-19/DRC/11635/2020|EPI ISL 527540|B.1.214|Democratic Republic of the Congo|2020-05-25	Africa|hCoV-19/DRC/3841/2020|EPI ISL 447249|B.1.128|Democratic Republic of the Congo|2020-04-25	0.0004924037	Africa
Africa|hCoV-19/DRC/11640/2020|EPI ISL 527535|B.1.178|Democratic Republic of the Congo|2020-05-25	Africa|hCoV-19/DRC/3841/2020|EPI ISL 447249|B.1.128|Democratic Republic of the Congo|2020-04-25	0.0005579924	Africa
Africa|hCoV-19/DRC/11643/2020|EPI ISL 527520|B.1.5|Democratic Republic of the Congo|2020-05-25	Africa|hCoV-19/DRC/3841/2020|EPI ISL 447249|B.1.128|Democratic Republic of the Congo|2020-04-25	0.0004511510	Africa
Africa|hCoV-19/DRC/11648/2020|EPI ISL 527569|B.1.6|Democratic Republic of the Congo|2020-05-25	Africa|hCoV-19/DRC/3841/2020|EPI ISL 447249|B.1.128|Democratic Republic of the Congo|2020-04-25	0.0004760488	Africa
Africa|hCoV-19/DRC/11652/2020|EPI ISL 527570|B.1.149|Democratic Republic of the Congo|2020-05-25	Africa|hCoV-19/DRC/3841/2020|EPI ISL 447249|B.1.128|Democratic Republic of the Congo|2020-04-25	0.0004430287	Africa
Africa|hCoV-19/DRC/11653/2020|EPI ISL 527533|B.1.84|Democratic Republic of the Congo|2020-05-25	Africa|hCoV-19/DRC/3841/2020|EPI ISL 447249|B.1.128|Democratic Republic of the Congo|2020-04-25	0.0004190412	Africa
Africa|hCoV-19/DRC/11676/2020|EPI ISL 527531|B.1|Democratic Republic of the Congo|2020-05-26	Africa|hCoV-19/DRC/3841/2020|EPI ISL 447249|B.1.128|Democratic Republic of the Congo|2020-04-25	0.0006314452	Africa
Africa|hCoV-19/DRC/11677/2020|EPI ISL 527515|B.1.214|Democratic Republic of the Congo|2020-05-26	Africa|hCoV-19/DRC/3841/2020|EPI ISL 447249|B.1.128|Democratic Republic of the Congo|2020-04-25	0.0005543051	Africa
Africa|hCoV-19/DRC/11732/2020|EPI ISL 527536|B.1.214|Democratic Republic of the Congo|2020-05-26	Africa|hCoV-19/DRC/3841/2020|EPI ISL 447249|B.1.128|Democratic Republic of the Congo|2020-04-25	0.0004190369	Africa
Africa|hCoV-19/DRC/11733/2020|EPI ISL 527571|B.1.149|Democratic Republic of the Congo|2020-05-26	Africa|hCoV-19/DRC/3841/2020|EPI ISL 447249|B.1.128|Democratic Republic of the Congo|2020-04-25	0.0004417449	Africa
Africa|hCoV-19/DRC/11806/2020|EPI ISL 527572|B.1.214|Democratic Republic of the Congo|2020-05-26	Africa|hCoV-19/DRC/3841/2020|EPI ISL 447249|B.1.128|Democratic Republic of the Congo|2020-04-25	0.0005453016	Africa
Africa|hCoV-19/DRC/1234/2020|EPI ISL 429258|B.1.5|Democratic Republic of the Congo|2020-04-06	Africa|hCoV-19/DRC/3841/2020|EPI ISL 447249|B.1.128|Democratic Republic of the Congo|2020-04-25	0.0003570558	Africa
Africa|hCoV-19/DRC/1249/2020|EPI ISL 429259|B.1.5|Democratic Republic of the Congo|2020-04-06	Africa|hCoV-19/DRC/3841/2020|EPI ISL 447249|B.1.128|Democratic Republic of the Congo|2020-04-25	0.0003412552	Africa
Africa|hCoV-19/DRC/1319/2020|EPI ISL 431011|B.1.128|Democratic Republic of the Congo|2020-04-07	Africa|hCoV-19/DRC/3841/2020|EPI ISL 447249|B.1.128|Democratic Republic of the Congo|2020-04-25	0.0001703561	Africa
Africa|hCoV-19/DRC/1324/2020|EPI ISL 435033|B.1.128|Democratic Republic of the Congo|2020-04-07	Africa|hCoV-19/DRC/3841/2020|EPI ISL 447249|B.1.128|Democratic Republic of the Congo|2020-04-25	0.0001698642	Africa
Africa|hCoV-19/DRC/1326/2020|EPI ISL 435116|B.1|Democratic Republic of the Congo|2020-04-07	Africa|hCoV-19/DRC/3841/2020|EPI ISL 447249|B.1.128|Democratic Republic of the Congo|2020-04-25	0.0004155345	Africa
Africa|hCoV-19/DRC/1375/2020|EPI ISL 435117|B.1.1.1|Democratic Republic of the Congo|2020-04-07	Africa|hCoV-19/DRC/3841/2020|EPI ISL 447249|B.1.128|Democratic Republic of the Congo|2020-04-25	0.0005879841	Africa
Africa|hCoV-19/DRC/1376/2020|EPI ISL 431012|B.1.1.1|Democratic Republic of the Congo|2020-04-07	Africa|hCoV-19/DRC/3841/2020|EPI ISL 447249|B.1.128|Democratic Republic of the Congo|2020-04-25	0.0005486479	Africa
Africa|hCoV-19/DRC/1377/2020|EPI ISL 434678|B.1.1.1|Democratic Republic of the Congo|2020-04-07	Africa|hCoV-19/DRC/3841/2020|EPI ISL 447249|B.1.128|Democratic Republic of the Congo|2020-04-25	0.0005097629	Africa
Africa|hCoV-19/DRC/1378/2020|EPI ISL 435118|B.1.1.1|Democratic Republic of the Congo|2020-04-07	Africa|hCoV-19/DRC/3841/2020|EPI ISL 447249|B.1.128|Democratic Republic of the Congo|2020-04-25	0.0005457554	Africa
Africa|hCoV-19/DRC/1382/2020|EPI ISL 435113|B.1.1.1|Democratic Republic of the Congo|2020-04-07	Africa|hCoV-19/DRC/3841/2020|EPI ISL 447249|B.1.128|Democratic Republic of the Congo|2020-04-25	0.0005574780	Africa
Africa|hCoV-19/DRC/1397/2020|EPI ISL 434679|B.1.1.1|Democratic Republic of the Congo|2020-04-07	Africa|hCoV-19/DRC/3841/2020|EPI ISL 447249|B.1.128|Democratic Republic of the Congo|2020-04-25	0.0005487796	Africa
Africa|hCoV-19/DRC/1398/2020|EPI ISL 435114|B.1.1.1|Democratic Republic of the Congo|2020-04-07	Africa|hCoV-19/DRC/3841/2020|EPI ISL 447249|B.1.128|Democratic Republic of the Congo|2020-04-25	0.0005097455	Africa
Africa|hCoV-19/DRC/1422/2020|EPI ISL 434680|B.1.149|Democratic Republic of the Congo|2020-04-08	Africa|hCoV-19/DRC/3841/2020|EPI ISL 447249|B.1.128|Democratic Republic of the Congo|2020-04-25	0.0004491081	Africa
Africa|hCoV-19/DRC/1423/2020|EPI ISL 434710|B.1.149|Democratic Republic of the Congo|2020-04-08	Africa|hCoV-19/DRC/3841/2020|EPI ISL 447249|B.1.128|Democratic Republic of the Congo|2020-04-25	0.0004077601	Africa
Africa|hCoV-19/DRC/1486/2020|EPI ISL 434711|B.1|Democratic Republic of the Congo|2020-04-08	Africa|hCoV-19/DRC/3841/2020|EPI ISL 447249|B.1.128|Democratic Republic of the Congo|2020-04-25	0.0003850715	Africa
Africa|hCoV-19/DRC/1516/2020|EPI ISL 435032|B.1.5|Democratic Republic of the Congo|2020-04-09	Africa|hCoV-19/DRC/3841/2020|EPI ISL 447249|B.1.128|Democratic Republic of the Congo|2020-04-25	0.0003397713	Africa
Africa|hCoV-19/DRC/1565/2020|EPI ISL 434681|B.1|Democratic Republic of the Congo|2020-04-09	Africa|hCoV-19/DRC/3841/2020|EPI ISL 447249|B.1.128|Democratic Republic of the Congo|2020-04-25	0.0003772457	Africa
Africa|hCoV-19/DRC/158/2020|EPI ISL 417950|B.40|Democratic Republic of the Congo|2020-03-20	Africa|hCoV-19/DRC/3841/2020|EPI ISL 447249|B.1.128|Democratic Republic of the Congo|2020-04-25	0.0006798037	Africa
Africa|hCoV-19/DRC/1715/2020|EPI ISL 435156|B.1.84|Democratic Republic of the Congo|2020-04-10	Africa|hCoV-19/DRC/3841/2020|EPI ISL 447249|B.1.128|Democratic Republic of the Congo|2020-04-25	0.0004077437	Africa
Africa|hCoV-19/DRC/1767/2020|EPI ISL 435157|B.1.5|Democratic Republic of the Congo|2020-04-10	Africa|hCoV-19/DRC/3841/2020|EPI ISL 447249|B.1.128|Democratic Republic of the Congo|2020-04-25	0.0003511724	Africa
Africa|hCoV-19/DRC/1779/2020|EPI ISL 435158|C.14|Democratic Republic of the Congo|2020-04-10	Africa|hCoV-19/DRC/3841/2020|EPI ISL 447249|B.1.128|Democratic Republic of the Congo|2020-04-25	0.0006269331	Africa
Africa|hCoV-19/DRC/191/2020|EPI ISL 417955|B.1.128|Democratic Republic of the Congo|2020-03-21	Africa|hCoV-19/DRC/3841/2020|EPI ISL 447249|B.1.128|Democratic Republic of the Congo|2020-04-25	0.0001698608	Africa
Africa|hCoV-19/DRC/1952/2020|EPI ISL 435159|B.1.5|Democratic Republic of the Congo|2020-04-11	Africa|hCoV-19/DRC/3841/2020|EPI ISL 447249|B.1.128|Democratic Republic of the Congo|2020-04-25	0.0003472019	Africa
Africa|hCoV-19/DRC/1982/2020|EPI ISL 435160|B.1|Democratic Republic of the Congo|2020-04-12	Africa|hCoV-19/DRC/3841/2020|EPI ISL 447249|B.1.128|Democratic Republic of the Congo|2020-04-25	0.0003800304	Africa
Africa|hCoV-19/DRC/2047/2020|EPI ISL 435161|B.1.1.1|Democratic Republic of the Congo|2020-04-12	Africa|hCoV-19/DRC/3841/2020|EPI ISL 447249|B.1.128|Democratic Republic of the Congo|2020-04-25	0.0005152778	Africa
Africa|hCoV-19/DRC/2063/2020|EPI ISL 435162|B.1|Democratic Republic of the Congo|2020-04-12	Africa|hCoV-19/DRC/3841/2020|EPI ISL 447249|B.1.128|Democratic Republic of the Congo|2020-04-25	0.0003457461	Africa
Africa|hCoV-19/DRC/2120/2020|EPI ISL 435163|B.1.149|Democratic Republic of the Congo|2020-04-12	Africa|hCoV-19/DRC/3841/2020|EPI ISL 447249|B.1.128|Democratic Republic of the Congo|2020-04-25	0.0004077603	Africa
Africa|hCoV-19/DRC/2121/2020|EPI ISL 435164|B.1.149|Democratic Republic of the Congo|2020-04-12	Africa|hCoV-19/DRC/3841/2020|EPI ISL 447249|B.1.128|Democratic Republic of the Congo|2020-04-25	0.0004144626	Africa
Africa|hCoV-19/DRC/2122/2020|EPI ISL 435165|B.1.149|Democratic Republic of the Congo|2020-04-13	Africa|hCoV-19/DRC/3841/2020|EPI ISL 447249|B.1.128|Democratic Republic of the Congo|2020-04-25	0.0004911930	Africa
Africa|hCoV-19/DRC/2125/2020|EPI ISL 435166|B.1.149|Democratic Republic of the Congo|2020-04-13	Africa|hCoV-19/DRC/3841/2020|EPI ISL 447249|B.1.128|Democratic Republic of the Congo|2020-04-25	0.0004149354	Africa
Africa|hCoV-19/DRC/2128/2020|EPI ISL 435167|B.1|Democratic Republic of the Congo|2020-04-13	Africa|hCoV-19/DRC/3841/2020|EPI ISL 447249|B.1.128|Democratic Republic of the Congo|2020-04-25	0.0003527079	Africa
Africa|hCoV-19/DRC/2133/2020|EPI ISL 435168|B.1.128|Democratic Republic of the Congo|2020-04-13	Africa|hCoV-19/DRC/3841/2020|EPI ISL 447249|B.1.128|Democratic Republic of the Congo|2020-04-25	0.0001752618	Africa
Africa|hCoV-19/DRC/214/2020|EPI ISL 420030|B.1.6|Democratic Republic of the Congo|2020-03-21	Africa|hCoV-19/DRC/3841/2020|EPI ISL 447249|B.1.128|Democratic Republic of the Congo|2020-04-25	0.0003402417	Africa
Africa|hCoV-19/DRC/215/2020|EPI ISL 420031|B.1.1.1|Democratic Republic of the Congo|2020-03-21	Africa|hCoV-19/DRC/3841/2020|EPI ISL 447249|B.1.128|Democratic Republic of the Congo|2020-04-25	0.0005487497	Africa
Africa|hCoV-19/DRC/2169/2020|EPI ISL 436194|B.1.5|Democratic Republic of the Congo|2020-04-13	Africa|hCoV-19/DRC/3841/2020|EPI ISL 447249|B.1.128|Democratic Republic of the Congo|2020-04-25	0.0003855803	Africa
Africa|hCoV-19/DRC/2299/2020|EPI ISL 436412|B.1.5|Democratic Republic of the Congo|2020-04-14	Africa|hCoV-19/DRC/3841/2020|EPI ISL 447249|B.1.128|Democratic Republic of the Congo|2020-04-25	0.0004077699	Africa
Africa|hCoV-19/DRC/236/2020|EPI ISL 420032|B.1.128|Democratic Republic of the Congo|2020-03-22	Africa|hCoV-19/DRC/3841/2020|EPI ISL 447249|B.1.128|Democratic Republic of the Congo|2020-04-25	0.0001699491	Africa
Africa|hCoV-19/DRC/2363/2020|EPI ISL 437194|B.1.84|Democratic Republic of the Congo|2020-04-14	Africa|hCoV-19/DRC/3841/2020|EPI ISL 447249|B.1.128|Democratic Republic of the Congo|2020-04-25	0.0003737485	Africa
Africa|hCoV-19/DRC/2384/2020|EPI ISL 437196|B.1.149|Democratic Republic of the Congo|2020-04-14	Africa|hCoV-19/DRC/3841/2020|EPI ISL 447249|B.1.128|Democratic Republic of the Congo|2020-04-25	0.0004152800	Africa
Africa|hCoV-19/DRC/241/2020|EPI ISL 420033|B.1.1.75|Democratic Republic of the Congo|2020-03-22	Africa|hCoV-19/DRC/3841/2020|EPI ISL 447249|B.1.128|Democratic Republic of the Congo|2020-04-25	0.0004760373	Africa
Africa|hCoV-19/DRC/243/2020|EPI ISL 420034|B.1|Democratic Republic of the Congo|2020-03-22	Africa|hCoV-19/DRC/3841/2020|EPI ISL 447249|B.1.128|Democratic Republic of the Congo|2020-04-25	0.0003801657	Africa
Africa|hCoV-19/DRC/248/2020|EPI ISL 420035|B.1.5|Democratic Republic of the Congo|2020-03-22	Africa|hCoV-19/DRC/3841/2020|EPI ISL 447249|B.1.128|Democratic Republic of the Congo|2020-04-25	0.0003059409	Africa
Africa|hCoV-19/DRC/2496/2020|EPI ISL 437337|B.1.149|Democratic Republic of the Congo|2020-04-15	Africa|hCoV-19/DRC/3841/2020|EPI ISL 447249|B.1.128|Democratic Republic of the Congo|2020-04-25	0.0004417493	Africa
Africa|hCoV-19/DRC/2529/2020|EPI ISL 437338|B.1.178|Democratic Republic of the Congo|2020-04-15	Africa|hCoV-19/DRC/3841/2020|EPI ISL 447249|B.1.128|Democratic Republic of the Congo|2020-04-25	0.0004077602	Africa
Africa|hCoV-19/DRC/253/2020|EPI ISL 420838|B.1.5|Democratic Republic of the Congo|2020-03-22	Africa|hCoV-19/DRC/3841/2020|EPI ISL 447249|B.1.128|Democratic Republic of the Congo|2020-04-25	0.0003057745	Africa
Africa|hCoV-19/DRC/2536/2020|EPI ISL 437339|B.1|Democratic Republic of the Congo|2020-04-15	Africa|hCoV-19/DRC/3841/2020|EPI ISL 447249|B.1.128|Democratic Republic of the Congo|2020-04-25	0.0004077602	Africa
Africa|hCoV-19/DRC/254/2020|EPI ISL 420839|B.1|Democratic Republic of the Congo|2020-03-22	Africa|hCoV-19/DRC/3841/2020|EPI ISL 447249|B.1.128|Democratic Republic of the Congo|2020-04-25	0.0003755460	Africa
Africa|hCoV-19/DRC/2563/2020|EPI ISL 437340|B.1.9|Democratic Republic of the Congo|2020-04-15	Africa|hCoV-19/DRC/3841/2020|EPI ISL 447249|B.1.128|Democratic Republic of the Congo|2020-04-25	0.0006117152	Africa
Africa|hCoV-19/DRC/2580/2020|EPI ISL 437341|B.1.5|Democratic Republic of the Congo|2020-04-15	Africa|hCoV-19/DRC/3841/2020|EPI ISL 447249|B.1.128|Democratic Republic of the Congo|2020-04-25	0.0003398141	Africa
Africa|hCoV-19/DRC/2644/2020|EPI ISL 437342|B.1.84|Democratic Republic of the Congo|2020-04-15	Africa|hCoV-19/DRC/3841/2020|EPI ISL 447249|B.1.128|Democratic Republic of the Congo|2020-04-25	0.0004453670	Africa
Africa|hCoV-19/DRC/2670/2020|EPI ISL 437343|B.1.9|Democratic Republic of the Congo|2020-04-15	Africa|hCoV-19/DRC/3841/2020|EPI ISL 447249|B.1.128|Democratic Republic of the Congo|2020-04-25	0.0006457560	Africa
Africa|hCoV-19/DRC/2727/2020|EPI ISL 437344|B.1|Democratic Republic of the Congo|2020-04-16	Africa|hCoV-19/DRC/3841/2020|EPI ISL 447249|B.1.128|Democratic Republic of the Congo|2020-04-25	0.0003455193	Africa
Africa|hCoV-19/DRC/2728/2020|EPI ISL 437345|B.1.84|Democratic Republic of the Congo|2020-04-16	Africa|hCoV-19/DRC/3841/2020|EPI ISL 447249|B.1.128|Democratic Republic of the Congo|2020-04-25	0.0004141106	Africa
Africa|hCoV-19/DRC/2813/2020|EPI ISL 437346|C.14|Democratic Republic of the Congo|2020-04-16	Africa|hCoV-19/DRC/3841/2020|EPI ISL 447249|B.1.128|Democratic Republic of the Congo|2020-04-25	0.0006457873	Africa
Africa|hCoV-19/DRC/2819/2020|EPI ISL 437347|B.1|Democratic Republic of the Congo|2020-04-16	Africa|hCoV-19/DRC/3841/2020|EPI ISL 447249|B.1.128|Democratic Republic of the Congo|2020-04-25	0.0004474762	Africa
Africa|hCoV-19/DRC/2827/2020|EPI ISL 437348|B.1|Democratic Republic of the Congo|2020-04-16	Africa|hCoV-19/DRC/3841/2020|EPI ISL 447249|B.1.128|Democratic Republic of the Congo|2020-04-25	0.0003397564	Africa
Africa|hCoV-19/DRC/2855/2020|EPI ISL 437350|B.1|Democratic Republic of the Congo|2020-04-16	Africa|hCoV-19/DRC/3841/2020|EPI ISL 447249|B.1.128|Democratic Republic of the Congo|2020-04-25	0.0003737726	Africa
Africa|hCoV-19/DRC/2864/2020|EPI ISL 437351|B.1|Democratic Republic of the Congo|2020-04-16	Africa|hCoV-19/DRC/3841/2020|EPI ISL 447249|B.1.128|Democratic Republic of the Congo|2020-04-25	0.0003745705	Africa
Africa|hCoV-19/DRC/2904/2020|EPI ISL 437352|B.1|Democratic Republic of the Congo|2020-04-17	Africa|hCoV-19/DRC/3841/2020|EPI ISL 447249|B.1.128|Democratic Republic of the Congo|2020-04-25	0.0003737726	Africa
Africa|hCoV-19/DRC/2938/2020|EPI ISL 437353|B.1.275|Democratic Republic of the Congo|2020-04-17	Africa|hCoV-19/DRC/3841/2020|EPI ISL 447249|B.1.128|Democratic Republic of the Congo|2020-04-25	0.0005575477	Africa
Africa|hCoV-19/DRC/2939/2020|EPI ISL 437354|B.1|Democratic Republic of the Congo|2020-04-17	Africa|hCoV-19/DRC/3841/2020|EPI ISL 447249|B.1.128|Democratic Republic of the Congo|2020-04-25	0.0004757413	Africa
Africa|hCoV-19/DRC/2942/2020|EPI ISL 437355|B.1|Democratic Republic of the Congo|2020-04-17	Africa|hCoV-19/DRC/3841/2020|EPI ISL 447249|B.1.128|Democratic Republic of the Congo|2020-04-25	0.0004840495	Africa
Africa|hCoV-19/DRC/299/2020|EPI ISL 420840|B.4|Democratic Republic of the Congo|2020-03-20	Africa|hCoV-19/DRC/3841/2020|EPI ISL 447249|B.1.128|Democratic Republic of the Congo|2020-04-25	0.0008212656	Africa
Africa|hCoV-19/DRC/300/2020|EPI ISL 420841|A|Democratic Republic of the Congo|2020-03-22	Africa|hCoV-19/DRC/3841/2020|EPI ISL 447249|B.1.128|Democratic Republic of the Congo|2020-04-25	0.0006118385	Africa
Africa|hCoV-19/DRC/3041/2020|EPI ISL 437356|B.1|Democratic Republic of the Congo|2020-04-18	Africa|hCoV-19/DRC/3841/2020|EPI ISL 447249|B.1.128|Democratic Republic of the Congo|2020-04-25	0.0004417298	Africa
Africa|hCoV-19/DRC/307/2020|EPI ISL 420842|B.1.9|Democratic Republic of the Congo|2020-03	Africa|hCoV-19/DRC/3841/2020|EPI ISL 447249|B.1.128|Democratic Republic of the Congo|2020-04-25	0.0004503792	Africa
Africa|hCoV-19/DRC/3070/2020|EPI ISL 437357|B.1.214|Democratic Republic of the Congo|2020-04-18	Africa|hCoV-19/DRC/3841/2020|EPI ISL 447249|B.1.128|Democratic Republic of the Congo|2020-04-25	0.0004757205	Africa
Africa|hCoV-19/DRC/3089/2020|EPI ISL 437358|B.1.84|Democratic Republic of the Congo|2020-04-19	Africa|hCoV-19/DRC/3841/2020|EPI ISL 447249|B.1.128|Democratic Republic of the Congo|2020-04-25	0.0004077340	Africa
Africa|hCoV-19/DRC/3440/2020|EPI ISL 447597|B.1.84|Democratic Republic of the Congo|2020-04-22	Africa|hCoV-19/DRC/3841/2020|EPI ISL 447249|B.1.128|Democratic Republic of the Congo|2020-04-25	0.0004084000	Africa
Africa|hCoV-19/DRC/3451/2020|EPI ISL 447598|B.1.178|Democratic Republic of the Congo|2020-04-22	Africa|hCoV-19/DRC/3841/2020|EPI ISL 447249|B.1.128|Democratic Republic of the Congo|2020-04-25	0.0004427979	Africa
Africa|hCoV-19/DRC/3453/2020|EPI ISL 447599|B.1.84|Democratic Republic of the Congo|2020-04-22	Africa|hCoV-19/DRC/3841/2020|EPI ISL 447249|B.1.128|Democratic Republic of the Congo|2020-04-25	0.0004086503	Africa
Africa|hCoV-19/DRC/3481/2020|EPI ISL 447600|B.1|Democratic Republic of the Congo|2020-04-22	Africa|hCoV-19/DRC/3841/2020|EPI ISL 447249|B.1.128|Democratic Republic of the Congo|2020-04-25	0.0003494022	Africa
Africa|hCoV-19/DRC/3482/2020|EPI ISL 447601|B.1|Democratic Republic of the Congo|2020-04-22	Africa|hCoV-19/DRC/3841/2020|EPI ISL 447249|B.1.128|Democratic Republic of the Congo|2020-04-25	0.0003777301	Africa
Africa|hCoV-19/DRC/3483/2020|EPI ISL 447602|B.1|Democratic Republic of the Congo|2020-04-22	Africa|hCoV-19/DRC/3841/2020|EPI ISL 447249|B.1.128|Democratic Republic of the Congo|2020-04-25	0.0003488538	Africa
Africa|hCoV-19/DRC/3490/2020|EPI ISL 447603|B.1|Democratic Republic of the Congo|2020-04-22	Africa|hCoV-19/DRC/3841/2020|EPI ISL 447249|B.1.128|Democratic Republic of the Congo|2020-04-25	0.0003751210	Africa
Africa|hCoV-19/DRC/3504/2020|EPI ISL 447604|B.1.149|Democratic Republic of the Congo|2020-04-23	Africa|hCoV-19/DRC/3841/2020|EPI ISL 447249|B.1.128|Democratic Republic of the Congo|2020-04-25	0.0004190542	Africa
Africa|hCoV-19/DRC/352/2020|EPI ISL 420850|B.1.5|Democratic Republic of the Congo|2020-03	Africa|hCoV-19/DRC/3841/2020|EPI ISL 447249|B.1.128|Democratic Republic of the Congo|2020-04-25	0.0003748295	Africa
Africa|hCoV-19/DRC/353/2020|EPI ISL 420843|B.1.5|Democratic Republic of the Congo|2020-03	Africa|hCoV-19/DRC/3841/2020|EPI ISL 447249|B.1.128|Democratic Republic of the Congo|2020-04-25	0.0003073090	Africa
Africa|hCoV-19/DRC/355/2020|EPI ISL 420844|B.1|Democratic Republic of the Congo|2020-03	Africa|hCoV-19/DRC/3841/2020|EPI ISL 447249|B.1.128|Democratic Republic of the Congo|2020-04-25	0.0003399758	Africa
Africa|hCoV-19/DRC/3552/2020|EPI ISL 447605|B.1.84|Democratic Republic of the Congo|2020-04-23	Africa|hCoV-19/DRC/3841/2020|EPI ISL 447249|B.1.128|Democratic Republic of the Congo|2020-04-25	0.0004135461	Africa
Africa|hCoV-19/DRC/3595/2020|EPI ISL 447606|B.1.5|Democratic Republic of the Congo|2020-04-23	Africa|hCoV-19/DRC/3841/2020|EPI ISL 447249|B.1.128|Democratic Republic of the Congo|2020-04-25	0.0003737562	Africa
Africa|hCoV-19/DRC/3632/2020|EPI ISL 447607|B.1.5|Democratic Republic of the Congo|2020-04-23	Africa|hCoV-19/DRC/3841/2020|EPI ISL 447249|B.1.128|Democratic Republic of the Congo|2020-04-25	0.0003748347	Africa
Africa|hCoV-19/DRC/3633/2020|EPI ISL 447230|B.1.5|Democratic Republic of the Congo|2020-04-23	Africa|hCoV-19/DRC/3841/2020|EPI ISL 447249|B.1.128|Democratic Republic of the Congo|2020-04-25	0.0003783928	Africa
Africa|hCoV-19/DRC/3653/2020|EPI ISL 447231|B.1.128|Democratic Republic of the Congo|2020-04-23	Africa|hCoV-19/DRC/3841/2020|EPI ISL 447249|B.1.128|Democratic Republic of the Congo|2020-04-25	0.0000340628	Africa
Africa|hCoV-19/DRC/3659/2020|EPI ISL 447232|B.1.128|Democratic Republic of the Congo|2020-04-23	Africa|hCoV-19/DRC/3841/2020|EPI ISL 447249|B.1.128|Democratic Republic of the Congo|2020-04-25	0.0000340941	Africa
Africa|hCoV-19/DRC/3661/2020|EPI ISL 447233|B.1.128|Democratic Republic of the Congo|2020-04-23	Africa|hCoV-19/DRC/3841/2020|EPI ISL 447249|B.1.128|Democratic Republic of the Congo|2020-04-25	0.0000340871	Africa
Africa|hCoV-19/DRC/3662/2020|EPI ISL 447234|B.1.128|Democratic Republic of the Congo|2020-04-23	Africa|hCoV-19/DRC/3841/2020|EPI ISL 447249|B.1.128|Democratic Republic of the Congo|2020-04-25	0.0000340628	Africa
Africa|hCoV-19/DRC/3664/2020|EPI ISL 447235|B.1.128|Democratic Republic of the Congo|2020-04-23	Africa|hCoV-19/DRC/3841/2020|EPI ISL 447249|B.1.128|Democratic Republic of the Congo|2020-04-25	0.0000340674	Africa
Africa|hCoV-19/DRC/3683/2020|EPI ISL 447236|B.1.5|Democratic Republic of the Congo|2020-04-24	Africa|hCoV-19/DRC/3841/2020|EPI ISL 447249|B.1.128|Democratic Republic of the Congo|2020-04-25	0.0004089273	Africa
Africa|hCoV-19/DRC/3688/2020|EPI ISL 447237|B.1.128|Democratic Republic of the Congo|2020-04-24	Africa|hCoV-19/DRC/3841/2020|EPI ISL 447249|B.1.128|Democratic Republic of the Congo|2020-04-25	0.0000339656	Africa
Africa|hCoV-19/DRC/376/2020|EPI ISL 420851|B.1.6|Democratic Republic of the Congo|2020-03-25	Africa|hCoV-19/DRC/3841/2020|EPI ISL 447249|B.1.128|Democratic Republic of the Congo|2020-04-25	0.0004078629	Africa
Africa|hCoV-19/DRC/3764/2020|EPI ISL 447238|B.1.84|Democratic Republic of the Congo|2020-04-24	Africa|hCoV-19/DRC/3841/2020|EPI ISL 447249|B.1.128|Democratic Republic of the Congo|2020-04-25	0.0004423927	Africa
Africa|hCoV-19/DRC/3768/2020|EPI ISL 447239|B.1.84|Democratic Republic of the Congo|2020-04-24	Africa|hCoV-19/DRC/3841/2020|EPI ISL 447249|B.1.128|Democratic Republic of the Congo|2020-04-25	0.0004086683	Africa
Africa|hCoV-19/DRC/3778/2020|EPI ISL 447240|B.1.128|Democratic Republic of the Congo|2020-04-24	Africa|hCoV-19/DRC/3841/2020|EPI ISL 447249|B.1.128|Democratic Republic of the Congo|2020-04-25	0.0002378302	Africa
Africa|hCoV-19/DRC/3787/2020|EPI ISL 447241|B.1|Democratic Republic of the Congo|2020-04-24	Africa|hCoV-19/DRC/3841/2020|EPI ISL 447249|B.1.128|Democratic Republic of the Congo|2020-04-25	0.0003814403	Africa
Africa|hCoV-19/DRC/3791/2020|EPI ISL 447242|B.1|Democratic Republic of the Congo|2020-04-24	Africa|hCoV-19/DRC/3841/2020|EPI ISL 447249|B.1.128|Democratic Republic of the Congo|2020-04-25	0.0004216810	Africa
Africa|hCoV-19/DRC/3803/2020|EPI ISL 447243|B.1|Democratic Republic of the Congo|2020-04-24	Africa|hCoV-19/DRC/3841/2020|EPI ISL 447249|B.1.128|Democratic Republic of the Congo|2020-04-25	0.0003486958	Africa
Africa|hCoV-19/DRC/3806/2020|EPI ISL 447244|B.1|Democratic Republic of the Congo|2020-04-24	Africa|hCoV-19/DRC/3841/2020|EPI ISL 447249|B.1.128|Democratic Republic of the Congo|2020-04-25	0.0003486715	Africa
Africa|hCoV-19/DRC/3827/2020|EPI ISL 447245|B.1|Democratic Republic of the Congo|2020-04-24	Africa|hCoV-19/DRC/3841/2020|EPI ISL 447249|B.1.128|Democratic Republic of the Congo|2020-04-25	0.0004771013	Africa
Africa|hCoV-19/DRC/3829/2020|EPI ISL 447246|B.1|Democratic Republic of the Congo|2020-04-24	Africa|hCoV-19/DRC/3841/2020|EPI ISL 447249|B.1.128|Democratic Republic of the Congo|2020-04-25	0.0004435879	Africa
Africa|hCoV-19/DRC/3834/2020|EPI ISL 447247|A|Democratic Republic of the Congo|2020-04-25	Africa|hCoV-19/DRC/3841/2020|EPI ISL 447249|B.1.128|Democratic Republic of the Congo|2020-04-25	0.0006859606	Africa
Africa|hCoV-19/DRC/3837/2020|EPI ISL 447248|B.1.128|Democratic Republic of the Congo|2020-04-25	Africa|hCoV-19/DRC/3841/2020|EPI ISL 447249|B.1.128|Democratic Republic of the Congo|2020-04-25	0.0000340454	Africa
Africa|hCoV-19/Algeria/G0638 2264/2020|EPI ISL 418241|B.1|Algeria|2020-03-02	Africa|hCoV-19/DRC/3842/2020|EPI ISL 471396|B.1.128|Democratic Republic of the Congo|2020-04-25	0.0005051609	Africa
Africa|hCoV-19/Algeria/G0640 2265/2020|EPI ISL 418242|B.1|Algeria|2020-03-08	Africa|hCoV-19/DRC/3842/2020|EPI ISL 471396|B.1.128|Democratic Republic of the Congo|2020-04-25	0.0004033302	Africa
Africa|hCoV-19/Algeria/G0860 2262/2020|EPI ISL 420037|B.1|Algeria|2020-03-02	Africa|hCoV-19/DRC/3842/2020|EPI ISL 471396|B.1.128|Democratic Republic of the Congo|2020-04-25	0.0004033301	Africa
Africa|hCoV-19/Benin/1022/2020|EPI ISL 476826|B.1|Benin|2020-03-25	Africa|hCoV-19/DRC/3842/2020|EPI ISL 471396|B.1.128|Democratic Republic of the Congo|2020-04-25	0.0003697454	Africa
Africa|hCoV-19/Benin/1092/2020|EPI ISL 476827|B.1|Benin|2020-03-27	Africa|hCoV-19/DRC/3842/2020|EPI ISL 471396|B.1.128|Democratic Republic of the Congo|2020-04-25	0.0004371348	Africa
Africa|hCoV-19/Benin/1408/2020|EPI ISL 476825|B.1.356|Benin|2020-04-04	Africa|hCoV-19/DRC/3842/2020|EPI ISL 471396|B.1.128|Democratic Republic of the Congo|2020-04-25	0.0004033573	Africa
Africa|hCoV-19/Benin/1409/2020|EPI ISL 476828|B.1|Benin|2020-04-06	Africa|hCoV-19/DRC/3842/2020|EPI ISL 471396|B.1.128|Democratic Republic of the Congo|2020-04-25	0.0004401044	Africa
Africa|hCoV-19/Benin/1950/2020|EPI ISL 476830|A|Benin|2020-04-15	Africa|hCoV-19/DRC/3842/2020|EPI ISL 471396|B.1.128|Democratic Republic of the Congo|2020-04-25	0.0006052395	Africa
Africa|hCoV-19/Benin/197/2020|EPI ISL 476822|B.1.178|Benin|2020-03-15	Africa|hCoV-19/DRC/3842/2020|EPI ISL 471396|B.1.128|Democratic Republic of the Congo|2020-04-25	0.0003697864	Africa
Africa|hCoV-19/Benin/2012/2020|EPI ISL 476831|A|Benin|2020-04-15	Africa|hCoV-19/DRC/3842/2020|EPI ISL 471396|B.1.128|Democratic Republic of the Congo|2020-04-25	0.0006387846	Africa
Africa|hCoV-19/Benin/260/2020|EPI ISL 476823|B.1.292|Benin|2020-03-17	Africa|hCoV-19/DRC/3842/2020|EPI ISL 471396|B.1.128|Democratic Republic of the Congo|2020-04-25	0.0004706118	Africa
Africa|hCoV-19/Benin/314/2020|EPI ISL 476834|B.1.5|Benin|2020-03-17	Africa|hCoV-19/DRC/3842/2020|EPI ISL 471396|B.1.128|Democratic Republic of the Congo|2020-04-25	0.0004732538	Africa
Africa|hCoV-19/Benin/461/2020|EPI ISL 476833|A|Benin|2020-03-17	Africa|hCoV-19/DRC/3842/2020|EPI ISL 471396|B.1.128|Democratic Republic of the Congo|2020-04-25	0.0006051257	Africa
Africa|hCoV-19/Benin/501/2020|EPI ISL 476824|B.1.356|Benin|2020-03-17	Africa|hCoV-19/DRC/3842/2020|EPI ISL 471396|B.1.128|Democratic Republic of the Congo|2020-04-25	0.0004033302	Africa
Africa|hCoV-19/Benin/843/2020|EPI ISL 476829|A|Benin|2020-03-19	Africa|hCoV-19/DRC/3842/2020|EPI ISL 471396|B.1.128|Democratic Republic of the Congo|2020-04-25	0.0005379401	Africa
Africa|hCoV-19/Botswana/BOT0455/2020|EPI ISL 560386|B.1|Botswana|2020-03-28	Africa|hCoV-19/DRC/3842/2020|EPI ISL 471396|B.1.128|Democratic Republic of the Congo|2020-04-25	0.0003360949	Africa
Africa|hCoV-19/Botswana/BOT2254/2020|EPI ISL 560390|B.1.1|Botswana|2020-04-08	Africa|hCoV-19/DRC/3842/2020|EPI ISL 471396|B.1.128|Democratic Republic of the Congo|2020-04-25	0.0004105933	Africa
Africa|hCoV-19/Botswana/BOT2283/2020|EPI ISL 560385|B.1|Botswana|2020-04-07	Africa|hCoV-19/DRC/3842/2020|EPI ISL 471396|B.1.128|Democratic Republic of the Congo|2020-04-25	0.0004535115	Africa
Africa|hCoV-19/Botswana/BOT2624/2020|EPI ISL 560387|B.1.1|Botswana|2020-04-05	Africa|hCoV-19/DRC/3842/2020|EPI ISL 471396|B.1.128|Democratic Republic of the Congo|2020-04-25	0.0004186566	Africa
Africa|hCoV-19/Botswana/BOT4161/2020|EPI ISL 560388|B.1.1.220|Botswana|2020-04-16	Africa|hCoV-19/DRC/3842/2020|EPI ISL 471396|B.1.128|Democratic Republic of the Congo|2020-04-25	0.0004839793	Africa
Africa|hCoV-19/DRC/04186/2020|EPI ISL 471411|A|Democratic Republic of the Congo|2020-04-25	Africa|hCoV-19/DRC/3842/2020|EPI ISL 471396|B.1.128|Democratic Republic of the Congo|2020-04-25	0.0006051256	Africa
Africa|hCoV-19/DRC/04188/2020|EPI ISL 471413|A|Democratic Republic of the Congo|2020-04-25	Africa|hCoV-19/DRC/3842/2020|EPI ISL 471396|B.1.128|Democratic Republic of the Congo|2020-04-25	0.0006239956	Africa
Africa|hCoV-19/DRC/10041/2020|EPI ISL 527543|B.1.1.275|Democratic Republic of the Congo|2020-05-22	Africa|hCoV-19/DRC/3842/2020|EPI ISL 471396|B.1.128|Democratic Republic of the Congo|2020-04-25	0.0004775796	Africa
Africa|hCoV-19/DRC/10057/2020|EPI ISL 527538|B.1.1.275|Democratic Republic of the Congo|2020-05-22	Africa|hCoV-19/DRC/3842/2020|EPI ISL 471396|B.1.128|Democratic Republic of the Congo|2020-04-25	0.0005989594	Africa
Africa|hCoV-19/DRC/10061/2020|EPI ISL 527521|B.1.1.275|Democratic Republic of the Congo|2020-05-22	Africa|hCoV-19/DRC/3842/2020|EPI ISL 471396|B.1.128|Democratic Republic of the Congo|2020-04-25	0.0004517422	Africa
Africa|hCoV-19/DRC/10070/2020|EPI ISL 527544|B.1.178|Democratic Republic of the Congo|2020-05-22	Africa|hCoV-19/DRC/3842/2020|EPI ISL 471396|B.1.128|Democratic Republic of the Congo|2020-04-25	0.0005109067	Africa
Africa|hCoV-19/DRC/10120/2020|EPI ISL 513624|B.1.1.275|Democratic Republic of the Congo|2020-05-22	Africa|hCoV-19/DRC/3842/2020|EPI ISL 471396|B.1.128|Democratic Republic of the Congo|2020-04-25	0.0004542627	Africa
Africa|hCoV-19/DRC/10127/2020|EPI ISL 513625|B.1.1.275|Democratic Republic of the Congo|2020-05-22	Africa|hCoV-19/DRC/3842/2020|EPI ISL 471396|B.1.128|Democratic Republic of the Congo|2020-04-25	0.0004483727	Africa
Africa|hCoV-19/DRC/10242/2020|EPI ISL 513626|B.1.84|Democratic Republic of the Congo|2020-05-22	Africa|hCoV-19/DRC/3842/2020|EPI ISL 471396|B.1.128|Democratic Republic of the Congo|2020-04-25	0.0004065228	Africa
Africa|hCoV-19/DRC/10251/2020|EPI ISL 513627|B.1.128|Democratic Republic of the Congo|2020-05-22	Africa|hCoV-19/DRC/3842/2020|EPI ISL 471396|B.1.128|Democratic Republic of the Congo|2020-04-25	0.0002712650	Africa
Africa|hCoV-19/DRC/10324/2020|EPI ISL 527545|B.1.214|Democratic Republic of the Congo|2020-05-22	Africa|hCoV-19/DRC/3842/2020|EPI ISL 471396|B.1.128|Democratic Republic of the Congo|2020-04-25	0.0004774217	Africa
Africa|hCoV-19/DRC/10346/2020|EPI ISL 527546|B.1.214|Democratic Republic of the Congo|2020-05-22	Africa|hCoV-19/DRC/3842/2020|EPI ISL 471396|B.1.128|Democratic Republic of the Congo|2020-04-25	0.0004823882	Africa
Africa|hCoV-19/DRC/10364/2020|EPI ISL 527498|B.1|Democratic Republic of the Congo|2020-05-22	Africa|hCoV-19/DRC/3842/2020|EPI ISL 471396|B.1.128|Democratic Republic of the Congo|2020-04-25	0.0003773669	Africa
Africa|hCoV-19/DRC/10371/2020|EPI ISL 527489|B.1.178|Democratic Republic of the Congo|2020-05-22	Africa|hCoV-19/DRC/3842/2020|EPI ISL 471396|B.1.128|Democratic Republic of the Congo|2020-04-25	0.0005117830	Africa
Africa|hCoV-19/DRC/10373/2020|EPI ISL 527495|B.1.159|Democratic Republic of the Congo|2020-05-22	Africa|hCoV-19/DRC/3842/2020|EPI ISL 471396|B.1.128|Democratic Republic of the Congo|2020-04-25	0.0004782956	Africa
Africa|hCoV-19/DRC/10374/2020|EPI ISL 527539|B.1.84|Democratic Republic of the Congo|2020-05-22	Africa|hCoV-19/DRC/3842/2020|EPI ISL 471396|B.1.128|Democratic Republic of the Congo|2020-04-25	0.0006658041	Africa
Africa|hCoV-19/DRC/10375/2020|EPI ISL 527499|B.1.84|Democratic Republic of the Congo|2020-05-22	Africa|hCoV-19/DRC/3842/2020|EPI ISL 471396|B.1.128|Democratic Republic of the Congo|2020-04-25	0.0005475591	Africa
Africa|hCoV-19/DRC/10399/2020|EPI ISL 527491|B.1.214|Democratic Republic of the Congo|2020-05-22	Africa|hCoV-19/DRC/3842/2020|EPI ISL 471396|B.1.128|Democratic Republic of the Congo|2020-04-25	0.0004777655	Africa
Africa|hCoV-19/DRC/10502/2020|EPI ISL 527547|B.1.5|Democratic Republic of the Congo|2020-05-20	Africa|hCoV-19/DRC/3842/2020|EPI ISL 471396|B.1.128|Democratic Republic of the Congo|2020-04-25	0.0003066494	Africa
Africa|hCoV-19/DRC/10506/2020|EPI ISL 527524|B.1.5|Democratic Republic of the Congo|2020-05-18	Africa|hCoV-19/DRC/3842/2020|EPI ISL 471396|B.1.128|Democratic Republic of the Congo|2020-04-25	0.0003140857	Africa
Africa|hCoV-19/DRC/10507/2020|EPI ISL 527492|B.1.5|Democratic Republic of the Congo|2020-05-18	Africa|hCoV-19/DRC/3842/2020|EPI ISL 471396|B.1.128|Democratic Republic of the Congo|2020-04-25	0.0003413833	Africa
Africa|hCoV-19/DRC/10508/2020|EPI ISL 527494|B.1.5|Democratic Republic of the Congo|2020-05-20	Africa|hCoV-19/DRC/3842/2020|EPI ISL 471396|B.1.128|Democratic Republic of the Congo|2020-04-25	0.0003395522	Africa
Africa|hCoV-19/DRC/10532/2020|EPI ISL 527532|B.1.5|Democratic Republic of the Congo|2020-05-20	Africa|hCoV-19/DRC/3842/2020|EPI ISL 471396|B.1.128|Democratic Republic of the Congo|2020-04-25	0.0003143707	Africa
Africa|hCoV-19/DRC/10533/2020|EPI ISL 527548|B.1.5|Democratic Republic of the Congo|2020-05-20	Africa|hCoV-19/DRC/3842/2020|EPI ISL 471396|B.1.128|Democratic Republic of the Congo|2020-04-25	0.0003408331	Africa
Africa|hCoV-19/DRC/10621/2020|EPI ISL 527526|B.1.214|Democratic Republic of the Congo|2020-05-23	Africa|hCoV-19/DRC/3842/2020|EPI ISL 471396|B.1.128|Democratic Republic of the Congo|2020-04-25	0.0004531593	Africa
Africa|hCoV-19/DRC/10640/2020|EPI ISL 527541|B.1|Democratic Republic of the Congo|2020-05-22	Africa|hCoV-19/DRC/3842/2020|EPI ISL 471396|B.1.128|Democratic Republic of the Congo|2020-04-25	0.0006349572	Africa
Africa|hCoV-19/DRC/10644/2020|EPI ISL 527549|B.1|Democratic Republic of the Congo|2020-05-22	Africa|hCoV-19/DRC/3842/2020|EPI ISL 471396|B.1.128|Democratic Republic of the Congo|2020-04-25	0.0006135559	Africa
Africa|hCoV-19/DRC/10728/2020|EPI ISL 513628|B.1.5|Democratic Republic of the Congo|2020-05-23	Africa|hCoV-19/DRC/3842/2020|EPI ISL 471396|B.1.128|Democratic Republic of the Congo|2020-04-25	0.0003501643	Africa
Africa|hCoV-19/DRC/10731/2020|EPI ISL 513629|B.1.1.1|Democratic Republic of the Congo|2020-05-23	Africa|hCoV-19/DRC/3842/2020|EPI ISL 471396|B.1.128|Democratic Republic of the Congo|2020-04-25	0.0005291518	Africa
Africa|hCoV-19/DRC/10733/2020|EPI ISL 513630|B.1|Democratic Republic of the Congo|2020-05-23	Africa|hCoV-19/DRC/3842/2020|EPI ISL 471396|B.1.128|Democratic Republic of the Congo|2020-04-25	0.0004729867	Africa
Africa|hCoV-19/DRC/108/2020|EPI ISL 417948|B.1.128|Democratic Republic of the Congo|2020-03-19	Africa|hCoV-19/DRC/3842/2020|EPI ISL 471396|B.1.128|Democratic Republic of the Congo|2020-04-25	0.0001682379	Africa
Africa|hCoV-19/DRC/10885/2020|EPI ISL 513631|B.1.84|Democratic Republic of the Congo|2020-05-23	Africa|hCoV-19/DRC/3842/2020|EPI ISL 471396|B.1.128|Democratic Republic of the Congo|2020-04-25	0.0004763933	Africa
Africa|hCoV-19/DRC/10902/2020|EPI ISL 527490|B.1.178|Democratic Republic of the Congo|2020-05-23	Africa|hCoV-19/DRC/3842/2020|EPI ISL 471396|B.1.128|Democratic Republic of the Congo|2020-04-25	0.0004432052	Africa
Africa|hCoV-19/DRC/10913/2020|EPI ISL 527507|B.1.84|Democratic Republic of the Congo|2020-05-24	Africa|hCoV-19/DRC/3842/2020|EPI ISL 471396|B.1.128|Democratic Republic of the Congo|2020-04-25	0.0005509312	Africa
Africa|hCoV-19/DRC/11005/2020|EPI ISL 527550|B.1.159|Democratic Republic of the Congo|2020-05-24	Africa|hCoV-19/DRC/3842/2020|EPI ISL 471396|B.1.128|Democratic Republic of the Congo|2020-04-25	0.0005796096	Africa
Africa|hCoV-19/DRC/11008/2020|EPI ISL 527503|B.1.159|Democratic Republic of the Congo|2020-05-24	Africa|hCoV-19/DRC/3842/2020|EPI ISL 471396|B.1.128|Democratic Republic of the Congo|2020-04-25	0.0005159717	Africa
Africa|hCoV-19/DRC/11022/2020|EPI ISL 527551|B.1.214|Democratic Republic of the Congo|2020-05-24	Africa|hCoV-19/DRC/3842/2020|EPI ISL 471396|B.1.128|Democratic Republic of the Congo|2020-04-25	0.0005457024	Africa
Africa|hCoV-19/DRC/11024/2020|EPI ISL 527552|B.1.149|Democratic Republic of the Congo|2020-05-24	Africa|hCoV-19/DRC/3842/2020|EPI ISL 471396|B.1.128|Democratic Republic of the Congo|2020-04-25	0.0005850964	Africa
Africa|hCoV-19/DRC/11026/2020|EPI ISL 527553|B.1.149|Democratic Republic of the Congo|2020-05-24	Africa|hCoV-19/DRC/3842/2020|EPI ISL 471396|B.1.128|Democratic Republic of the Congo|2020-04-25	0.0004431748	Africa
Africa|hCoV-19/DRC/11031/2020|EPI ISL 527554|B.1.214|Democratic Republic of the Congo|2020-05-24	Africa|hCoV-19/DRC/3842/2020|EPI ISL 471396|B.1.128|Democratic Republic of the Congo|2020-04-25	0.0004776286	Africa
Africa|hCoV-19/DRC/11041/2020|EPI ISL 527555|B.1|Democratic Republic of the Congo|2020-05-24	Africa|hCoV-19/DRC/3842/2020|EPI ISL 471396|B.1.128|Democratic Republic of the Congo|2020-04-25	0.0004433670	Africa
Africa|hCoV-19/DRC/11057/2020|EPI ISL 527528|B.1.5|Democratic Republic of the Congo|2020-05-24	Africa|hCoV-19/DRC/3842/2020|EPI ISL 471396|B.1.128|Democratic Republic of the Congo|2020-04-25	0.0003837648	Africa
Africa|hCoV-19/DRC/11078/2020|EPI ISL 527514|B.1|Democratic Republic of the Congo|2020-05-24	Africa|hCoV-19/DRC/3842/2020|EPI ISL 471396|B.1.128|Democratic Republic of the Congo|2020-04-25	0.0004834881	Africa
Africa|hCoV-19/DRC/11079/2020|EPI ISL 527500|B.1.214|Democratic Republic of the Congo|2020-05-24	Africa|hCoV-19/DRC/3842/2020|EPI ISL 471396|B.1.128|Democratic Republic of the Congo|2020-04-25	0.0004114520	Africa
Africa|hCoV-19/DRC/11093/2020|EPI ISL 527527|B.1.5|Democratic Republic of the Congo|2020-05-24	Africa|hCoV-19/DRC/3842/2020|EPI ISL 471396|B.1.128|Democratic Republic of the Congo|2020-04-25	0.0004548424	Africa
Africa|hCoV-19/DRC/11096/2020|EPI ISL 527522|B.1|Democratic Republic of the Congo|2020-05-24	Africa|hCoV-19/DRC/3842/2020|EPI ISL 471396|B.1.128|Democratic Republic of the Congo|2020-04-25	0.0004519084	Africa
Africa|hCoV-19/DRC/11114/2020|EPI ISL 527534|B.1.214|Democratic Republic of the Congo|2020-05-25	Africa|hCoV-19/DRC/3842/2020|EPI ISL 471396|B.1.128|Democratic Republic of the Congo|2020-04-25	0.0005244204	Africa
Africa|hCoV-19/DRC/11123/2020|EPI ISL 527496|B.1.84|Democratic Republic of the Congo|2020-05-24	Africa|hCoV-19/DRC/3842/2020|EPI ISL 471396|B.1.128|Democratic Republic of the Congo|2020-04-25	0.0004441499	Africa
Africa|hCoV-19/DRC/11134/2020|EPI ISL 527518|B.1.5|Democratic Republic of the Congo|2020-05-24	Africa|hCoV-19/DRC/3842/2020|EPI ISL 471396|B.1.128|Democratic Republic of the Congo|2020-04-25	0.0003465763	Africa
Africa|hCoV-19/DRC/11143/2020|EPI ISL 527556|B.1|Democratic Republic of the Congo|2020-05-24	Africa|hCoV-19/DRC/3842/2020|EPI ISL 471396|B.1.128|Democratic Republic of the Congo|2020-04-25	0.0005796805	Africa
Africa|hCoV-19/DRC/11145/2020|EPI ISL 527501|B.1.214|Democratic Republic of the Congo|2020-05-24	Africa|hCoV-19/DRC/3842/2020|EPI ISL 471396|B.1.128|Democratic Republic of the Congo|2020-04-25	0.0005490355	Africa
Africa|hCoV-19/DRC/11148/2020|EPI ISL 527525|B.1.178|Democratic Republic of the Congo|2020-05-24	Africa|hCoV-19/DRC/3842/2020|EPI ISL 471396|B.1.128|Democratic Republic of the Congo|2020-04-25	0.0005599218	Africa
Africa|hCoV-19/DRC/11157/2020|EPI ISL 527530|B.1|Democratic Republic of the Congo|2020-05-25	Africa|hCoV-19/DRC/3842/2020|EPI ISL 471396|B.1.128|Democratic Republic of the Congo|2020-04-25	0.0005217737	Africa
Africa|hCoV-19/DRC/11187/2020|EPI ISL 527523|B.1.1.275|Democratic Republic of the Congo|2020-05-23	Africa|hCoV-19/DRC/3842/2020|EPI ISL 471396|B.1.128|Democratic Republic of the Congo|2020-04-25	0.0005570702	Africa
Africa|hCoV-19/DRC/11191/2020|EPI ISL 527506|B.1.1.275|Democratic Republic of the Congo|2020-05-23	Africa|hCoV-19/DRC/3842/2020|EPI ISL 471396|B.1.128|Democratic Republic of the Congo|2020-04-25	0.0004466061	Africa
Africa|hCoV-19/DRC/11252/2020|EPI ISL 527557|B.1.1.275|Democratic Republic of the Congo|2020-05-21	Africa|hCoV-19/DRC/3842/2020|EPI ISL 471396|B.1.128|Democratic Republic of the Congo|2020-04-25	0.0006135518	Africa
Africa|hCoV-19/DRC/11260/2020|EPI ISL 527558|B.1.1.275|Democratic Republic of the Congo|2020-05-23	Africa|hCoV-19/DRC/3842/2020|EPI ISL 471396|B.1.128|Democratic Republic of the Congo|2020-04-25	0.0004773632	Africa
Africa|hCoV-19/DRC/1131/2020|EPI ISL 429255|B.1.5|Democratic Republic of the Congo|2020-04-05	Africa|hCoV-19/DRC/3842/2020|EPI ISL 471396|B.1.128|Democratic Republic of the Congo|2020-04-25	0.0003390112	Africa
Africa|hCoV-19/DRC/11310/2020|EPI ISL 527529|B.1.149|Democratic Republic of the Congo|2020-05-25	Africa|hCoV-19/DRC/3842/2020|EPI ISL 471396|B.1.128|Democratic Republic of the Congo|2020-04-25	0.0004540814	Africa
Africa|hCoV-19/DRC/11318/2020|EPI ISL 527559|B.1.149|Democratic Republic of the Congo|2020-05-25	Africa|hCoV-19/DRC/3842/2020|EPI ISL 471396|B.1.128|Democratic Republic of the Congo|2020-04-25	0.0004407816	Africa
Africa|hCoV-19/DRC/11326/2020|EPI ISL 527508|B.1|Democratic Republic of the Congo|2020-05-25	Africa|hCoV-19/DRC/3842/2020|EPI ISL 471396|B.1.128|Democratic Republic of the Congo|2020-04-25	0.0004476146	Africa
Africa|hCoV-19/DRC/11334/2020|EPI ISL 527504|B.1.178|Democratic Republic of the Congo|2020-05-25	Africa|hCoV-19/DRC/3842/2020|EPI ISL 471396|B.1.128|Democratic Republic of the Congo|2020-04-25	0.0004469775	Africa
Africa|hCoV-19/DRC/11337/2020|EPI ISL 527510|B.1.84|Democratic Republic of the Congo|2020-05-25	Africa|hCoV-19/DRC/3842/2020|EPI ISL 471396|B.1.128|Democratic Republic of the Congo|2020-04-25	0.0005172245	Africa
Africa|hCoV-19/DRC/11341/2020|EPI ISL 527509|B.1.1.275|Democratic Republic of the Congo|2020-05-25	Africa|hCoV-19/DRC/3842/2020|EPI ISL 471396|B.1.128|Democratic Republic of the Congo|2020-04-25	0.0005512994	Africa
Africa|hCoV-19/DRC/11348/2020|EPI ISL 527560|B.1.149|Democratic Republic of the Congo|2020-05-25	Africa|hCoV-19/DRC/3842/2020|EPI ISL 471396|B.1.128|Democratic Republic of the Congo|2020-04-25	0.0004411706	Africa
Africa|hCoV-19/DRC/11369/2020|EPI ISL 527537|B.1.214|Democratic Republic of the Congo|2020-05-25	Africa|hCoV-19/DRC/3842/2020|EPI ISL 471396|B.1.128|Democratic Republic of the Congo|2020-04-25	0.0004911530	Africa
Africa|hCoV-19/DRC/11376/2020|EPI ISL 527513|B.1.214|Democratic Republic of the Congo|2020-05-25	Africa|hCoV-19/DRC/3842/2020|EPI ISL 471396|B.1.128|Democratic Republic of the Congo|2020-04-25	0.0005176883	Africa
Africa|hCoV-19/DRC/11411/2020|EPI ISL 527561|B.1.5|Democratic Republic of the Congo|2020-05-25	Africa|hCoV-19/DRC/3842/2020|EPI ISL 471396|B.1.128|Democratic Republic of the Congo|2020-04-25	0.0004089327	Africa
Africa|hCoV-19/DRC/11450/2020|EPI ISL 527516|B.1.5|Democratic Republic of the Congo|2020-05-25	Africa|hCoV-19/DRC/3842/2020|EPI ISL 471396|B.1.128|Democratic Republic of the Congo|2020-04-25	0.0003500568	Africa
Africa|hCoV-19/DRC/11458/2020|EPI ISL 527497|B.1.5|Democratic Republic of the Congo|2020-05-25	Africa|hCoV-19/DRC/3842/2020|EPI ISL 471396|B.1.128|Democratic Republic of the Congo|2020-04-25	0.0004818778	Africa
Africa|hCoV-19/DRC/11460/2020|EPI ISL 527562|B.1.214|Democratic Republic of the Congo|2020-05-25	Africa|hCoV-19/DRC/3842/2020|EPI ISL 471396|B.1.128|Democratic Republic of the Congo|2020-04-25	0.0006202924	Africa
Africa|hCoV-19/DRC/11472/2020|EPI ISL 527502|B.1.214|Democratic Republic of the Congo|2020-05-25	Africa|hCoV-19/DRC/3842/2020|EPI ISL 471396|B.1.128|Democratic Republic of the Congo|2020-04-25	0.0005484458	Africa
Africa|hCoV-19/DRC/11477/2020|EPI ISL 527563|B.1.84|Democratic Republic of the Congo|2020-05-25	Africa|hCoV-19/DRC/3842/2020|EPI ISL 471396|B.1.128|Democratic Republic of the Congo|2020-04-25	0.0003744864	Africa
Africa|hCoV-19/DRC/11486/2020|EPI ISL 527564|B.1.214|Democratic Republic of the Congo|2020-05-25	Africa|hCoV-19/DRC/3842/2020|EPI ISL 471396|B.1.128|Democratic Republic of the Congo|2020-04-25	0.0005455617	Africa
Africa|hCoV-19/DRC/11487/2020|EPI ISL 527505|B.1|Democratic Republic of the Congo|2020-05-25	Africa|hCoV-19/DRC/3842/2020|EPI ISL 471396|B.1.128|Democratic Republic of the Congo|2020-04-25	0.0004823100	Africa
Africa|hCoV-19/DRC/11507/2020|EPI ISL 527512|B.1|Democratic Republic of the Congo|2020-05-25	Africa|hCoV-19/DRC/3842/2020|EPI ISL 471396|B.1.128|Democratic Republic of the Congo|2020-04-25	0.0005165577	Africa
Africa|hCoV-19/DRC/1151/2020|EPI ISL 447596|B.38|Democratic Republic of the Congo|2020-04-05	Africa|hCoV-19/DRC/3842/2020|EPI ISL 471396|B.1.128|Democratic Republic of the Congo|2020-04-25	0.0006796211	Africa
Africa|hCoV-19/DRC/11511/2020|EPI ISL 527511|B.1.214|Democratic Republic of the Congo|2020-05-25	Africa|hCoV-19/DRC/3842/2020|EPI ISL 471396|B.1.128|Democratic Republic of the Congo|2020-04-25	0.0005518183	Africa
Africa|hCoV-19/DRC/11572/2020|EPI ISL 527565|B.1.214|Democratic Republic of the Congo|2020-05-25	Africa|hCoV-19/DRC/3842/2020|EPI ISL 471396|B.1.128|Democratic Republic of the Congo|2020-04-25	0.0004427133	Africa
Africa|hCoV-19/DRC/11576/2020|EPI ISL 527517|B.1|Democratic Republic of the Congo|2020-05-25	Africa|hCoV-19/DRC/3842/2020|EPI ISL 471396|B.1.128|Democratic Republic of the Congo|2020-04-25	0.0004508737	Africa
Africa|hCoV-19/DRC/11583/2020|EPI ISL 527542|B.1|Democratic Republic of the Congo|2020-05-25	Africa|hCoV-19/DRC/3842/2020|EPI ISL 471396|B.1.128|Democratic Republic of the Congo|2020-04-25	0.0004240901	Africa
Africa|hCoV-19/DRC/11616/2020|EPI ISL 527519|B.1|Democratic Republic of the Congo|2020-05-25	Africa|hCoV-19/DRC/3842/2020|EPI ISL 471396|B.1.128|Democratic Republic of the Congo|2020-04-25	0.0004500938	Africa
Africa|hCoV-19/DRC/11623/2020|EPI ISL 527566|B.1.5|Democratic Republic of the Congo|2020-05-25	Africa|hCoV-19/DRC/3842/2020|EPI ISL 471396|B.1.128|Democratic Republic of the Congo|2020-04-25	0.0004433648	Africa
Africa|hCoV-19/DRC/11624/2020|EPI ISL 527567|B.1.149|Democratic Republic of the Congo|2020-05-25	Africa|hCoV-19/DRC/3842/2020|EPI ISL 471396|B.1.128|Democratic Republic of the Congo|2020-04-25	0.0004431510	Africa
Africa|hCoV-19/DRC/11631/2020|EPI ISL 527568|B.1.149|Democratic Republic of the Congo|2020-05-25	Africa|hCoV-19/DRC/3842/2020|EPI ISL 471396|B.1.128|Democratic Republic of the Congo|2020-04-25	0.0004436046	Africa
Africa|hCoV-19/DRC/11632/2020|EPI ISL 527493|B.1|Democratic Republic of the Congo|2020-05-25	Africa|hCoV-19/DRC/3842/2020|EPI ISL 471396|B.1.128|Democratic Republic of the Congo|2020-04-25	0.0004781390	Africa
Africa|hCoV-19/DRC/11635/2020|EPI ISL 527540|B.1.214|Democratic Republic of the Congo|2020-05-25	Africa|hCoV-19/DRC/3842/2020|EPI ISL 471396|B.1.128|Democratic Republic of the Congo|2020-04-25	0.0004924038	Africa
Africa|hCoV-19/DRC/11640/2020|EPI ISL 527535|B.1.178|Democratic Republic of the Congo|2020-05-25	Africa|hCoV-19/DRC/3842/2020|EPI ISL 471396|B.1.128|Democratic Republic of the Congo|2020-04-25	0.0005579925	Africa
Africa|hCoV-19/DRC/11643/2020|EPI ISL 527520|B.1.5|Democratic Republic of the Congo|2020-05-25	Africa|hCoV-19/DRC/3842/2020|EPI ISL 471396|B.1.128|Democratic Republic of the Congo|2020-04-25	0.0004511511	Africa
Africa|hCoV-19/DRC/11648/2020|EPI ISL 527569|B.1.6|Democratic Republic of the Congo|2020-05-25	Africa|hCoV-19/DRC/3842/2020|EPI ISL 471396|B.1.128|Democratic Republic of the Congo|2020-04-25	0.0004754344	Africa
Africa|hCoV-19/DRC/11652/2020|EPI ISL 527570|B.1.149|Democratic Republic of the Congo|2020-05-25	Africa|hCoV-19/DRC/3842/2020|EPI ISL 471396|B.1.128|Democratic Republic of the Congo|2020-04-25	0.0004430286	Africa
Africa|hCoV-19/DRC/11653/2020|EPI ISL 527533|B.1.84|Democratic Republic of the Congo|2020-05-25	Africa|hCoV-19/DRC/3842/2020|EPI ISL 471396|B.1.128|Democratic Republic of the Congo|2020-04-25	0.0004190411	Africa
Africa|hCoV-19/DRC/11676/2020|EPI ISL 527531|B.1|Democratic Republic of the Congo|2020-05-26	Africa|hCoV-19/DRC/3842/2020|EPI ISL 471396|B.1.128|Democratic Republic of the Congo|2020-04-25	0.0006314449	Africa
Africa|hCoV-19/DRC/11677/2020|EPI ISL 527515|B.1.214|Democratic Republic of the Congo|2020-05-26	Africa|hCoV-19/DRC/3842/2020|EPI ISL 471396|B.1.128|Democratic Republic of the Congo|2020-04-25	0.0005543046	Africa
Africa|hCoV-19/DRC/11732/2020|EPI ISL 527536|B.1.214|Democratic Republic of the Congo|2020-05-26	Africa|hCoV-19/DRC/3842/2020|EPI ISL 471396|B.1.128|Democratic Republic of the Congo|2020-04-25	0.0004189198	Africa
Africa|hCoV-19/DRC/11733/2020|EPI ISL 527571|B.1.149|Democratic Republic of the Congo|2020-05-26	Africa|hCoV-19/DRC/3842/2020|EPI ISL 471396|B.1.128|Democratic Republic of the Congo|2020-04-25	0.0004407566	Africa
Africa|hCoV-19/DRC/11806/2020|EPI ISL 527572|B.1.214|Democratic Republic of the Congo|2020-05-26	Africa|hCoV-19/DRC/3842/2020|EPI ISL 471396|B.1.128|Democratic Republic of the Congo|2020-04-25	0.0005453014	Africa
Africa|hCoV-19/DRC/1234/2020|EPI ISL 429258|B.1.5|Democratic Republic of the Congo|2020-04-06	Africa|hCoV-19/DRC/3842/2020|EPI ISL 471396|B.1.128|Democratic Republic of the Congo|2020-04-25	0.0003570557	Africa
Africa|hCoV-19/DRC/1249/2020|EPI ISL 429259|B.1.5|Democratic Republic of the Congo|2020-04-06	Africa|hCoV-19/DRC/3842/2020|EPI ISL 471396|B.1.128|Democratic Republic of the Congo|2020-04-25	0.0003404884	Africa
Africa|hCoV-19/DRC/1319/2020|EPI ISL 431011|B.1.128|Democratic Republic of the Congo|2020-04-07	Africa|hCoV-19/DRC/3842/2020|EPI ISL 471396|B.1.128|Democratic Republic of the Congo|2020-04-25	0.0001700317	Africa
Africa|hCoV-19/DRC/1324/2020|EPI ISL 435033|B.1.128|Democratic Republic of the Congo|2020-04-07	Africa|hCoV-19/DRC/3842/2020|EPI ISL 471396|B.1.128|Democratic Republic of the Congo|2020-04-25	0.0001688833	Africa
Africa|hCoV-19/DRC/1326/2020|EPI ISL 435116|B.1|Democratic Republic of the Congo|2020-04-07	Africa|hCoV-19/DRC/3842/2020|EPI ISL 471396|B.1.128|Democratic Republic of the Congo|2020-04-25	0.0003460654	Africa
Africa|hCoV-19/DRC/1375/2020|EPI ISL 435117|B.1.1.1|Democratic Republic of the Congo|2020-04-07	Africa|hCoV-19/DRC/3842/2020|EPI ISL 471396|B.1.128|Democratic Republic of the Congo|2020-04-25	0.0005175601	Africa
Africa|hCoV-19/DRC/1376/2020|EPI ISL 431012|B.1.1.1|Democratic Republic of the Congo|2020-04-07	Africa|hCoV-19/DRC/3842/2020|EPI ISL 471396|B.1.128|Democratic Republic of the Congo|2020-04-25	0.0004789209	Africa
Africa|hCoV-19/DRC/1377/2020|EPI ISL 434678|B.1.1.1|Democratic Republic of the Congo|2020-04-07	Africa|hCoV-19/DRC/3842/2020|EPI ISL 471396|B.1.128|Democratic Republic of the Congo|2020-04-25	0.0005088982	Africa
Africa|hCoV-19/DRC/1378/2020|EPI ISL 435118|B.1.1.1|Democratic Republic of the Congo|2020-04-07	Africa|hCoV-19/DRC/3842/2020|EPI ISL 471396|B.1.128|Democratic Republic of the Congo|2020-04-25	0.0005457553	Africa
Africa|hCoV-19/DRC/1382/2020|EPI ISL 435113|B.1.1.1|Democratic Republic of the Congo|2020-04-07	Africa|hCoV-19/DRC/3842/2020|EPI ISL 471396|B.1.128|Democratic Republic of the Congo|2020-04-25	0.0004866101	Africa
Africa|hCoV-19/DRC/1397/2020|EPI ISL 434679|B.1.1.1|Democratic Republic of the Congo|2020-04-07	Africa|hCoV-19/DRC/3842/2020|EPI ISL 471396|B.1.128|Democratic Republic of the Congo|2020-04-25	0.0004779238	Africa
Africa|hCoV-19/DRC/1398/2020|EPI ISL 435114|B.1.1.1|Democratic Republic of the Congo|2020-04-07	Africa|hCoV-19/DRC/3842/2020|EPI ISL 471396|B.1.128|Democratic Republic of the Congo|2020-04-25	0.0005057758	Africa
Africa|hCoV-19/DRC/1422/2020|EPI ISL 434680|B.1.149|Democratic Republic of the Congo|2020-04-08	Africa|hCoV-19/DRC/3842/2020|EPI ISL 471396|B.1.128|Democratic Republic of the Congo|2020-04-25	0.0003791006	Africa
Africa|hCoV-19/DRC/1423/2020|EPI ISL 434710|B.1.149|Democratic Republic of the Congo|2020-04-08	Africa|hCoV-19/DRC/3842/2020|EPI ISL 471396|B.1.128|Democratic Republic of the Congo|2020-04-25	0.0004044895	Africa
Africa|hCoV-19/DRC/1486/2020|EPI ISL 434711|B.1|Democratic Republic of the Congo|2020-04-08	Africa|hCoV-19/DRC/3842/2020|EPI ISL 471396|B.1.128|Democratic Republic of the Congo|2020-04-25	0.0003142907	Africa
Africa|hCoV-19/DRC/1516/2020|EPI ISL 435032|B.1.5|Democratic Republic of the Congo|2020-04-09	Africa|hCoV-19/DRC/3842/2020|EPI ISL 471396|B.1.128|Democratic Republic of the Congo|2020-04-25	0.0003360949	Africa
Africa|hCoV-19/DRC/1565/2020|EPI ISL 434681|B.1|Democratic Republic of the Congo|2020-04-09	Africa|hCoV-19/DRC/3842/2020|EPI ISL 471396|B.1.128|Democratic Republic of the Congo|2020-04-25	0.0003086154	Africa
Africa|hCoV-19/DRC/158/2020|EPI ISL 417950|B.40|Democratic Republic of the Congo|2020-03-20	Africa|hCoV-19/DRC/3842/2020|EPI ISL 471396|B.1.128|Democratic Republic of the Congo|2020-04-25	0.0006724451	Africa
Africa|hCoV-19/DRC/1715/2020|EPI ISL 435156|B.1.84|Democratic Republic of the Congo|2020-04-10	Africa|hCoV-19/DRC/3842/2020|EPI ISL 471396|B.1.128|Democratic Republic of the Congo|2020-04-25	0.0004076191	Africa
Africa|hCoV-19/DRC/1767/2020|EPI ISL 435157|B.1.5|Democratic Republic of the Congo|2020-04-10	Africa|hCoV-19/DRC/3842/2020|EPI ISL 471396|B.1.128|Democratic Republic of the Congo|2020-04-25	0.0003504216	Africa
Africa|hCoV-19/DRC/1779/2020|EPI ISL 435158|C.14|Democratic Republic of the Congo|2020-04-10	Africa|hCoV-19/DRC/3842/2020|EPI ISL 471396|B.1.128|Democratic Republic of the Congo|2020-04-25	0.0006267361	Africa
Africa|hCoV-19/DRC/191/2020|EPI ISL 417955|B.1.128|Democratic Republic of the Congo|2020-03-21	Africa|hCoV-19/DRC/3842/2020|EPI ISL 471396|B.1.128|Democratic Republic of the Congo|2020-04-25	0.0001682776	Africa
Africa|hCoV-19/DRC/1952/2020|EPI ISL 435159|B.1.5|Democratic Republic of the Congo|2020-04-11	Africa|hCoV-19/DRC/3842/2020|EPI ISL 471396|B.1.128|Democratic Republic of the Congo|2020-04-25	0.0003464082	Africa
Africa|hCoV-19/DRC/1982/2020|EPI ISL 435160|B.1|Democratic Republic of the Congo|2020-04-12	Africa|hCoV-19/DRC/3842/2020|EPI ISL 471396|B.1.128|Democratic Republic of the Congo|2020-04-25	0.0003795845	Africa
Africa|hCoV-19/DRC/2047/2020|EPI ISL 435161|B.1.1.1|Democratic Republic of the Congo|2020-04-12	Africa|hCoV-19/DRC/3842/2020|EPI ISL 471396|B.1.128|Democratic Republic of the Congo|2020-04-25	0.0005141123	Africa
Africa|hCoV-19/DRC/2063/2020|EPI ISL 435162|B.1|Democratic Republic of the Congo|2020-04-12	Africa|hCoV-19/DRC/3842/2020|EPI ISL 471396|B.1.128|Democratic Republic of the Congo|2020-04-25	0.0003452926	Africa
Africa|hCoV-19/DRC/2120/2020|EPI ISL 435163|B.1.149|Democratic Republic of the Congo|2020-04-12	Africa|hCoV-19/DRC/3842/2020|EPI ISL 471396|B.1.128|Democratic Republic of the Congo|2020-04-25	0.0004073727	Africa
Africa|hCoV-19/DRC/2121/2020|EPI ISL 435164|B.1.149|Democratic Republic of the Congo|2020-04-12	Africa|hCoV-19/DRC/3842/2020|EPI ISL 471396|B.1.128|Democratic Republic of the Congo|2020-04-25	0.0004135201	Africa
Africa|hCoV-19/DRC/2122/2020|EPI ISL 435165|B.1.149|Democratic Republic of the Congo|2020-04-13	Africa|hCoV-19/DRC/3842/2020|EPI ISL 471396|B.1.128|Democratic Republic of the Congo|2020-04-25	0.0004910033	Africa
Africa|hCoV-19/DRC/2125/2020|EPI ISL 435166|B.1.149|Democratic Republic of the Congo|2020-04-13	Africa|hCoV-19/DRC/3842/2020|EPI ISL 471396|B.1.128|Democratic Republic of the Congo|2020-04-25	0.0004149352	Africa
Africa|hCoV-19/DRC/2128/2020|EPI ISL 435167|B.1|Democratic Republic of the Congo|2020-04-13	Africa|hCoV-19/DRC/3842/2020|EPI ISL 471396|B.1.128|Democratic Republic of the Congo|2020-04-25	0.0003526082	Africa
Africa|hCoV-19/DRC/2133/2020|EPI ISL 435168|B.1.128|Democratic Republic of the Congo|2020-04-13	Africa|hCoV-19/DRC/3842/2020|EPI ISL 471396|B.1.128|Democratic Republic of the Congo|2020-04-25	0.0001748573	Africa
Africa|hCoV-19/DRC/214/2020|EPI ISL 420030|B.1.6|Democratic Republic of the Congo|2020-03-21	Africa|hCoV-19/DRC/3842/2020|EPI ISL 471396|B.1.128|Democratic Republic of the Congo|2020-04-25	0.0003373041	Africa
Africa|hCoV-19/DRC/215/2020|EPI ISL 420031|B.1.1.1|Democratic Republic of the Congo|2020-03-21	Africa|hCoV-19/DRC/3842/2020|EPI ISL 471396|B.1.128|Democratic Republic of the Congo|2020-04-25	0.0005485991	Africa
Africa|hCoV-19/DRC/2169/2020|EPI ISL 436194|B.1.5|Democratic Republic of the Congo|2020-04-13	Africa|hCoV-19/DRC/3842/2020|EPI ISL 471396|B.1.128|Democratic Republic of the Congo|2020-04-25	0.0003846903	Africa
Africa|hCoV-19/DRC/2299/2020|EPI ISL 436412|B.1.5|Democratic Republic of the Congo|2020-04-14	Africa|hCoV-19/DRC/3842/2020|EPI ISL 471396|B.1.128|Democratic Republic of the Congo|2020-04-25	0.0004068574	Africa
Africa|hCoV-19/DRC/236/2020|EPI ISL 420032|B.1.128|Democratic Republic of the Congo|2020-03-22	Africa|hCoV-19/DRC/3842/2020|EPI ISL 471396|B.1.128|Democratic Republic of the Congo|2020-04-25	0.0001684834	Africa
Africa|hCoV-19/DRC/2363/2020|EPI ISL 437194|B.1.84|Democratic Republic of the Congo|2020-04-14	Africa|hCoV-19/DRC/3842/2020|EPI ISL 471396|B.1.128|Democratic Republic of the Congo|2020-04-25	0.0003729125	Africa
Africa|hCoV-19/DRC/2384/2020|EPI ISL 437196|B.1.149|Democratic Republic of the Congo|2020-04-14	Africa|hCoV-19/DRC/3842/2020|EPI ISL 471396|B.1.128|Democratic Republic of the Congo|2020-04-25	0.0004143338	Africa
Africa|hCoV-19/DRC/241/2020|EPI ISL 420033|B.1.1.75|Democratic Republic of the Congo|2020-03-22	Africa|hCoV-19/DRC/3842/2020|EPI ISL 471396|B.1.128|Democratic Republic of the Congo|2020-04-25	0.0004719301	Africa
Africa|hCoV-19/DRC/243/2020|EPI ISL 420034|B.1|Democratic Republic of the Congo|2020-03-22	Africa|hCoV-19/DRC/3842/2020|EPI ISL 471396|B.1.128|Democratic Republic of the Congo|2020-04-25	0.0003790260	Africa
Africa|hCoV-19/DRC/248/2020|EPI ISL 420035|B.1.5|Democratic Republic of the Congo|2020-03-22	Africa|hCoV-19/DRC/3842/2020|EPI ISL 471396|B.1.128|Democratic Republic of the Congo|2020-04-25	0.0003033017	Africa
Africa|hCoV-19/DRC/2496/2020|EPI ISL 437337|B.1.149|Democratic Republic of the Congo|2020-04-15	Africa|hCoV-19/DRC/3842/2020|EPI ISL 471396|B.1.128|Democratic Republic of the Congo|2020-04-25	0.0004369689	Africa
Africa|hCoV-19/DRC/2529/2020|EPI ISL 437338|B.1.178|Democratic Republic of the Congo|2020-04-15	Africa|hCoV-19/DRC/3842/2020|EPI ISL 471396|B.1.128|Democratic Republic of the Congo|2020-04-25	0.0004033477	Africa
Africa|hCoV-19/DRC/253/2020|EPI ISL 420838|B.1.5|Democratic Republic of the Congo|2020-03-22	Africa|hCoV-19/DRC/3842/2020|EPI ISL 471396|B.1.128|Democratic Republic of the Congo|2020-04-25	0.0003044096	Africa
Africa|hCoV-19/DRC/2536/2020|EPI ISL 437339|B.1|Democratic Republic of the Congo|2020-04-15	Africa|hCoV-19/DRC/3842/2020|EPI ISL 471396|B.1.128|Democratic Republic of the Congo|2020-04-25	0.0004033478	Africa
Africa|hCoV-19/DRC/254/2020|EPI ISL 420839|B.1|Democratic Republic of the Congo|2020-03-22	Africa|hCoV-19/DRC/3842/2020|EPI ISL 471396|B.1.128|Democratic Republic of the Congo|2020-04-25	0.0003749827	Africa
Africa|hCoV-19/DRC/2563/2020|EPI ISL 437340|B.1.9|Democratic Republic of the Congo|2020-04-15	Africa|hCoV-19/DRC/3842/2020|EPI ISL 471396|B.1.128|Democratic Republic of the Congo|2020-04-25	0.0006050947	Africa
Africa|hCoV-19/DRC/2580/2020|EPI ISL 437341|B.1.5|Democratic Republic of the Congo|2020-04-15	Africa|hCoV-19/DRC/3842/2020|EPI ISL 471396|B.1.128|Democratic Republic of the Congo|2020-04-25	0.0003379997	Africa
Africa|hCoV-19/DRC/2644/2020|EPI ISL 437342|B.1.84|Democratic Republic of the Congo|2020-04-15	Africa|hCoV-19/DRC/3842/2020|EPI ISL 471396|B.1.128|Democratic Republic of the Congo|2020-04-25	0.0004434227	Africa
Africa|hCoV-19/DRC/2670/2020|EPI ISL 437343|B.1.9|Democratic Republic of the Congo|2020-04-15	Africa|hCoV-19/DRC/3842/2020|EPI ISL 471396|B.1.128|Democratic Republic of the Congo|2020-04-25	0.0006387662	Africa
Africa|hCoV-19/DRC/2727/2020|EPI ISL 437344|B.1|Democratic Republic of the Congo|2020-04-16	Africa|hCoV-19/DRC/3842/2020|EPI ISL 471396|B.1.128|Democratic Republic of the Congo|2020-04-25	0.0003421624	Africa
Africa|hCoV-19/DRC/2728/2020|EPI ISL 437345|B.1.84|Democratic Republic of the Congo|2020-04-16	Africa|hCoV-19/DRC/3842/2020|EPI ISL 471396|B.1.128|Democratic Republic of the Congo|2020-04-25	0.0003442634	Africa
Africa|hCoV-19/DRC/2813/2020|EPI ISL 437346|C.14|Democratic Republic of the Congo|2020-04-16	Africa|hCoV-19/DRC/3842/2020|EPI ISL 471396|B.1.128|Democratic Republic of the Congo|2020-04-25	0.0006391624	Africa
Africa|hCoV-19/DRC/2819/2020|EPI ISL 437347|B.1|Democratic Republic of the Congo|2020-04-16	Africa|hCoV-19/DRC/3842/2020|EPI ISL 471396|B.1.128|Democratic Republic of the Congo|2020-04-25	0.0004464620	Africa
Africa|hCoV-19/DRC/2827/2020|EPI ISL 437348|B.1|Democratic Republic of the Congo|2020-04-16	Africa|hCoV-19/DRC/3842/2020|EPI ISL 471396|B.1.128|Democratic Republic of the Congo|2020-04-25	0.0003360803	Africa
Africa|hCoV-19/DRC/2855/2020|EPI ISL 437350|B.1|Democratic Republic of the Congo|2020-04-16	Africa|hCoV-19/DRC/3842/2020|EPI ISL 471396|B.1.128|Democratic Republic of the Congo|2020-04-25	0.0003697279	Africa
Africa|hCoV-19/DRC/2864/2020|EPI ISL 437351|B.1|Democratic Republic of the Congo|2020-04-16	Africa|hCoV-19/DRC/3842/2020|EPI ISL 471396|B.1.128|Democratic Republic of the Congo|2020-04-25	0.0003031048	Africa
Africa|hCoV-19/DRC/2904/2020|EPI ISL 437352|B.1|Democratic Republic of the Congo|2020-04-17	Africa|hCoV-19/DRC/3842/2020|EPI ISL 471396|B.1.128|Democratic Republic of the Congo|2020-04-25	0.0003697280	Africa
Africa|hCoV-19/DRC/2938/2020|EPI ISL 437353|B.1.275|Democratic Republic of the Congo|2020-04-17	Africa|hCoV-19/DRC/3842/2020|EPI ISL 471396|B.1.128|Democratic Republic of the Congo|2020-04-25	0.0005562685	Africa
Africa|hCoV-19/DRC/2939/2020|EPI ISL 437354|B.1|Democratic Republic of the Congo|2020-04-17	Africa|hCoV-19/DRC/3842/2020|EPI ISL 471396|B.1.128|Democratic Republic of the Congo|2020-04-25	0.0004715598	Africa
Africa|hCoV-19/DRC/2942/2020|EPI ISL 437355|B.1|Democratic Republic of the Congo|2020-04-17	Africa|hCoV-19/DRC/3842/2020|EPI ISL 471396|B.1.128|Democratic Republic of the Congo|2020-04-25	0.0004147161	Africa
Africa|hCoV-19/DRC/299/2020|EPI ISL 420840|B.4|Democratic Republic of the Congo|2020-03-20	Africa|hCoV-19/DRC/3842/2020|EPI ISL 471396|B.1.128|Democratic Republic of the Congo|2020-04-25	0.0008210402	Africa
Africa|hCoV-19/DRC/300/2020|EPI ISL 420841|A|Democratic Republic of the Congo|2020-03-22	Africa|hCoV-19/DRC/3842/2020|EPI ISL 471396|B.1.128|Democratic Republic of the Congo|2020-04-25	0.0006100552	Africa
Africa|hCoV-19/DRC/3041/2020|EPI ISL 437356|B.1|Democratic Republic of the Congo|2020-04-18	Africa|hCoV-19/DRC/3842/2020|EPI ISL 471396|B.1.128|Democratic Republic of the Congo|2020-04-25	0.0004387783	Africa
Africa|hCoV-19/DRC/307/2020|EPI ISL 420842|B.1.9|Democratic Republic of the Congo|2020-03	Africa|hCoV-19/DRC/3842/2020|EPI ISL 471396|B.1.128|Democratic Republic of the Congo|2020-04-25	0.0004502231	Africa
Africa|hCoV-19/DRC/3070/2020|EPI ISL 437357|B.1.214|Democratic Republic of the Congo|2020-04-18	Africa|hCoV-19/DRC/3842/2020|EPI ISL 471396|B.1.128|Democratic Republic of the Congo|2020-04-25	0.0004731804	Africa
Africa|hCoV-19/DRC/3089/2020|EPI ISL 437358|B.1.84|Democratic Republic of the Congo|2020-04-19	Africa|hCoV-19/DRC/3842/2020|EPI ISL 471396|B.1.128|Democratic Republic of the Congo|2020-04-25	0.0004038514	Africa
Africa|hCoV-19/DRC/3440/2020|EPI ISL 447597|B.1.84|Democratic Republic of the Congo|2020-04-22	Africa|hCoV-19/DRC/3842/2020|EPI ISL 471396|B.1.128|Democratic Republic of the Congo|2020-04-25	0.0004083999	Africa
Africa|hCoV-19/DRC/3451/2020|EPI ISL 447598|B.1.178|Democratic Republic of the Congo|2020-04-22	Africa|hCoV-19/DRC/3842/2020|EPI ISL 471396|B.1.128|Democratic Republic of the Congo|2020-04-25	0.0004427978	Africa
Africa|hCoV-19/DRC/3453/2020|EPI ISL 447599|B.1.84|Democratic Republic of the Congo|2020-04-22	Africa|hCoV-19/DRC/3842/2020|EPI ISL 471396|B.1.128|Democratic Republic of the Congo|2020-04-25	0.0004086503	Africa
Africa|hCoV-19/DRC/3481/2020|EPI ISL 447600|B.1|Democratic Republic of the Congo|2020-04-22	Africa|hCoV-19/DRC/3842/2020|EPI ISL 471396|B.1.128|Democratic Republic of the Congo|2020-04-25	0.0003494021	Africa
Africa|hCoV-19/DRC/3482/2020|EPI ISL 447601|B.1|Democratic Republic of the Congo|2020-04-22	Africa|hCoV-19/DRC/3842/2020|EPI ISL 471396|B.1.128|Democratic Republic of the Congo|2020-04-25	0.0003777300	Africa
Africa|hCoV-19/DRC/3483/2020|EPI ISL 447602|B.1|Democratic Republic of the Congo|2020-04-22	Africa|hCoV-19/DRC/3842/2020|EPI ISL 471396|B.1.128|Democratic Republic of the Congo|2020-04-25	0.0003488537	Africa
Africa|hCoV-19/DRC/3490/2020|EPI ISL 447603|B.1|Democratic Republic of the Congo|2020-04-22	Africa|hCoV-19/DRC/3842/2020|EPI ISL 471396|B.1.128|Democratic Republic of the Congo|2020-04-25	0.0003751209	Africa
Africa|hCoV-19/DRC/3504/2020|EPI ISL 447604|B.1.149|Democratic Republic of the Congo|2020-04-23	Africa|hCoV-19/DRC/3842/2020|EPI ISL 471396|B.1.128|Democratic Republic of the Congo|2020-04-25	0.0004190541	Africa
Africa|hCoV-19/DRC/352/2020|EPI ISL 420850|B.1.5|Democratic Republic of the Congo|2020-03	Africa|hCoV-19/DRC/3842/2020|EPI ISL 471396|B.1.128|Democratic Republic of the Congo|2020-04-25	0.0003747272	Africa
Africa|hCoV-19/DRC/353/2020|EPI ISL 420843|B.1.5|Democratic Republic of the Congo|2020-03	Africa|hCoV-19/DRC/3842/2020|EPI ISL 471396|B.1.128|Democratic Republic of the Congo|2020-04-25	0.0003065972	Africa
Africa|hCoV-19/DRC/355/2020|EPI ISL 420844|B.1|Democratic Republic of the Congo|2020-03	Africa|hCoV-19/DRC/3842/2020|EPI ISL 471396|B.1.128|Democratic Republic of the Congo|2020-04-25	0.0003372702	Africa
Africa|hCoV-19/DRC/3552/2020|EPI ISL 447605|B.1.84|Democratic Republic of the Congo|2020-04-23	Africa|hCoV-19/DRC/3842/2020|EPI ISL 471396|B.1.128|Democratic Republic of the Congo|2020-04-25	0.0004135460	Africa
Africa|hCoV-19/DRC/3595/2020|EPI ISL 447606|B.1.5|Democratic Republic of the Congo|2020-04-23	Africa|hCoV-19/DRC/3842/2020|EPI ISL 471396|B.1.128|Democratic Republic of the Congo|2020-04-25	0.0003736418	Africa
Africa|hCoV-19/DRC/3632/2020|EPI ISL 447607|B.1.5|Democratic Republic of the Congo|2020-04-23	Africa|hCoV-19/DRC/3842/2020|EPI ISL 471396|B.1.128|Democratic Republic of the Congo|2020-04-25	0.0003748219	Africa
Africa|hCoV-19/DRC/3633/2020|EPI ISL 447230|B.1.5|Democratic Republic of the Congo|2020-04-23	Africa|hCoV-19/DRC/3842/2020|EPI ISL 471396|B.1.128|Democratic Republic of the Congo|2020-04-25	0.0003783927	Africa
Africa|hCoV-19/DRC/3653/2020|EPI ISL 447231|B.1.128|Democratic Republic of the Congo|2020-04-23	Africa|hCoV-19/DRC/3842/2020|EPI ISL 471396|B.1.128|Democratic Republic of the Congo|2020-04-25	0.0000337683	Africa
Africa|hCoV-19/DRC/3659/2020|EPI ISL 447232|B.1.128|Democratic Republic of the Congo|2020-04-23	Africa|hCoV-19/DRC/3842/2020|EPI ISL 471396|B.1.128|Democratic Republic of the Congo|2020-04-25	0.0000337991	Africa
Africa|hCoV-19/DRC/3661/2020|EPI ISL 447233|B.1.128|Democratic Republic of the Congo|2020-04-23	Africa|hCoV-19/DRC/3842/2020|EPI ISL 471396|B.1.128|Democratic Republic of the Congo|2020-04-25	0.0000340871	Africa
Africa|hCoV-19/DRC/3662/2020|EPI ISL 447234|B.1.128|Democratic Republic of the Congo|2020-04-23	Africa|hCoV-19/DRC/3842/2020|EPI ISL 471396|B.1.128|Democratic Republic of the Congo|2020-04-25	0.0000340616	Africa
Africa|hCoV-19/DRC/3664/2020|EPI ISL 447235|B.1.128|Democratic Republic of the Congo|2020-04-23	Africa|hCoV-19/DRC/3842/2020|EPI ISL 471396|B.1.128|Democratic Republic of the Congo|2020-04-25	0.0000340674	Africa
Africa|hCoV-19/DRC/3683/2020|EPI ISL 447236|B.1.5|Democratic Republic of the Congo|2020-04-24	Africa|hCoV-19/DRC/3842/2020|EPI ISL 471396|B.1.128|Democratic Republic of the Congo|2020-04-25	0.0004089272	Africa
Africa|hCoV-19/DRC/3688/2020|EPI ISL 447237|B.1.128|Democratic Republic of the Congo|2020-04-24	Africa|hCoV-19/DRC/3842/2020|EPI ISL 471396|B.1.128|Democratic Republic of the Congo|2020-04-25	0.0000339552	Africa
Africa|hCoV-19/DRC/376/2020|EPI ISL 420851|B.1.6|Democratic Republic of the Congo|2020-03-25	Africa|hCoV-19/DRC/3842/2020|EPI ISL 471396|B.1.128|Democratic Republic of the Congo|2020-04-25	0.0004074198	Africa
Africa|hCoV-19/DRC/3764/2020|EPI ISL 447238|B.1.84|Democratic Republic of the Congo|2020-04-24	Africa|hCoV-19/DRC/3842/2020|EPI ISL 471396|B.1.128|Democratic Republic of the Congo|2020-04-25	0.0004423927	Africa
Africa|hCoV-19/DRC/3768/2020|EPI ISL 447239|B.1.84|Democratic Republic of the Congo|2020-04-24	Africa|hCoV-19/DRC/3842/2020|EPI ISL 471396|B.1.128|Democratic Republic of the Congo|2020-04-25	0.0004086683	Africa
Africa|hCoV-19/DRC/3778/2020|EPI ISL 447240|B.1.128|Democratic Republic of the Congo|2020-04-24	Africa|hCoV-19/DRC/3842/2020|EPI ISL 471396|B.1.128|Democratic Republic of the Congo|2020-04-25	0.0002372981	Africa
Africa|hCoV-19/DRC/3787/2020|EPI ISL 447241|B.1|Democratic Republic of the Congo|2020-04-24	Africa|hCoV-19/DRC/3842/2020|EPI ISL 471396|B.1.128|Democratic Republic of the Congo|2020-04-25	0.0003814402	Africa
Africa|hCoV-19/DRC/3791/2020|EPI ISL 447242|B.1|Democratic Republic of the Congo|2020-04-24	Africa|hCoV-19/DRC/3842/2020|EPI ISL 471396|B.1.128|Democratic Republic of the Congo|2020-04-25	0.0004216810	Africa
Africa|hCoV-19/DRC/3803/2020|EPI ISL 447243|B.1|Democratic Republic of the Congo|2020-04-24	Africa|hCoV-19/DRC/3842/2020|EPI ISL 471396|B.1.128|Democratic Republic of the Congo|2020-04-25	0.0003486958	Africa
Africa|hCoV-19/DRC/3806/2020|EPI ISL 447244|B.1|Democratic Republic of the Congo|2020-04-24	Africa|hCoV-19/DRC/3842/2020|EPI ISL 471396|B.1.128|Democratic Republic of the Congo|2020-04-25	0.0003486714	Africa
Africa|hCoV-19/DRC/3827/2020|EPI ISL 447245|B.1|Democratic Republic of the Congo|2020-04-24	Africa|hCoV-19/DRC/3842/2020|EPI ISL 471396|B.1.128|Democratic Republic of the Congo|2020-04-25	0.0004770686	Africa
Africa|hCoV-19/DRC/3829/2020|EPI ISL 447246|B.1|Democratic Republic of the Congo|2020-04-24	Africa|hCoV-19/DRC/3842/2020|EPI ISL 471396|B.1.128|Democratic Republic of the Congo|2020-04-25	0.0004435878	Africa
Africa|hCoV-19/DRC/3834/2020|EPI ISL 447247|A|Democratic Republic of the Congo|2020-04-25	Africa|hCoV-19/DRC/3842/2020|EPI ISL 471396|B.1.128|Democratic Republic of the Congo|2020-04-25	0.0006859605	Africa
Africa|hCoV-19/DRC/3837/2020|EPI ISL 447248|B.1.128|Democratic Republic of the Congo|2020-04-25	Africa|hCoV-19/DRC/3842/2020|EPI ISL 471396|B.1.128|Democratic Republic of the Congo|2020-04-25	0.0000340454	Africa
Africa|hCoV-19/DRC/3841/2020|EPI ISL 447249|B.1.128|Democratic Republic of the Congo|2020-04-25	Africa|hCoV-19/DRC/3842/2020|EPI ISL 471396|B.1.128|Democratic Republic of the Congo|2020-04-25	0.0000679356	Africa
Africa|hCoV-19/Algeria/G0638 2264/2020|EPI ISL 418241|B.1|Algeria|2020-03-02	Africa|hCoV-19/DRC/3846/2020|EPI ISL 471397|B.1.84|Democratic Republic of the Congo|2020-04-25	0.0004377502	Africa
Africa|hCoV-19/Algeria/G0640 2265/2020|EPI ISL 418242|B.1|Algeria|2020-03-08	Africa|hCoV-19/DRC/3846/2020|EPI ISL 471397|B.1.84|Democratic Republic of the Congo|2020-04-25	0.0003360656	Africa
Africa|hCoV-19/Algeria/G0860 2262/2020|EPI ISL 420037|B.1|Algeria|2020-03-02	Africa|hCoV-19/DRC/3846/2020|EPI ISL 471397|B.1.84|Democratic Republic of the Congo|2020-04-25	0.0003360656	Africa
Africa|hCoV-19/Benin/1022/2020|EPI ISL 476826|B.1|Benin|2020-03-25	Africa|hCoV-19/DRC/3846/2020|EPI ISL 471397|B.1.84|Democratic Republic of the Congo|2020-04-25	0.0002352531	Africa
Africa|hCoV-19/Benin/1092/2020|EPI ISL 476827|B.1|Benin|2020-03-27	Africa|hCoV-19/DRC/3846/2020|EPI ISL 471397|B.1.84|Democratic Republic of the Congo|2020-04-25	0.0003025810	Africa
Africa|hCoV-19/Benin/1408/2020|EPI ISL 476825|B.1.356|Benin|2020-04-04	Africa|hCoV-19/DRC/3846/2020|EPI ISL 471397|B.1.84|Democratic Republic of the Congo|2020-04-25	0.0003360882	Africa
Africa|hCoV-19/Benin/1409/2020|EPI ISL 476828|B.1|Benin|2020-04-06	Africa|hCoV-19/DRC/3846/2020|EPI ISL 471397|B.1.84|Democratic Republic of the Congo|2020-04-25	0.0003723483	Africa
Africa|hCoV-19/Benin/1950/2020|EPI ISL 476830|A|Benin|2020-04-15	Africa|hCoV-19/DRC/3846/2020|EPI ISL 471397|B.1.84|Democratic Republic of the Congo|2020-04-25	0.0005379221	Africa
Africa|hCoV-19/Benin/197/2020|EPI ISL 476822|B.1.178|Benin|2020-03-15	Africa|hCoV-19/DRC/3846/2020|EPI ISL 471397|B.1.84|Democratic Republic of the Congo|2020-04-25	0.0002352791	Africa
Africa|hCoV-19/Benin/2012/2020|EPI ISL 476831|A|Benin|2020-04-15	Africa|hCoV-19/DRC/3846/2020|EPI ISL 471397|B.1.84|Democratic Republic of the Congo|2020-04-25	0.0005714712	Africa
Africa|hCoV-19/Benin/260/2020|EPI ISL 476823|B.1.292|Benin|2020-03-17	Africa|hCoV-19/DRC/3846/2020|EPI ISL 471397|B.1.84|Democratic Republic of the Congo|2020-04-25	0.0004033302	Africa
Africa|hCoV-19/Benin/314/2020|EPI ISL 476834|B.1.5|Benin|2020-03-17	Africa|hCoV-19/DRC/3846/2020|EPI ISL 471397|B.1.84|Democratic Republic of the Congo|2020-04-25	0.0003379815	Africa
Africa|hCoV-19/Benin/461/2020|EPI ISL 476833|A|Benin|2020-03-17	Africa|hCoV-19/DRC/3846/2020|EPI ISL 471397|B.1.84|Democratic Republic of the Congo|2020-04-25	0.0005378210	Africa
Africa|hCoV-19/Benin/501/2020|EPI ISL 476824|B.1.356|Benin|2020-03-17	Africa|hCoV-19/DRC/3846/2020|EPI ISL 471397|B.1.84|Democratic Republic of the Congo|2020-04-25	0.0003360656	Africa
Africa|hCoV-19/Benin/843/2020|EPI ISL 476829|A|Benin|2020-03-19	Africa|hCoV-19/DRC/3846/2020|EPI ISL 471397|B.1.84|Democratic Republic of the Congo|2020-04-25	0.0004706375	Africa
Africa|hCoV-19/Botswana/BOT0455/2020|EPI ISL 560386|B.1|Botswana|2020-03-28	Africa|hCoV-19/DRC/3846/2020|EPI ISL 471397|B.1.84|Democratic Republic of the Congo|2020-04-25	0.0002688416	Africa
Africa|hCoV-19/Botswana/BOT2254/2020|EPI ISL 560390|B.1.1|Botswana|2020-04-08	Africa|hCoV-19/DRC/3846/2020|EPI ISL 471397|B.1.84|Democratic Republic of the Congo|2020-04-25	0.0003421166	Africa
Africa|hCoV-19/Botswana/BOT2283/2020|EPI ISL 560385|B.1|Botswana|2020-04-07	Africa|hCoV-19/DRC/3846/2020|EPI ISL 471397|B.1.84|Democratic Republic of the Congo|2020-04-25	0.0003836896	Africa
Africa|hCoV-19/Botswana/BOT2624/2020|EPI ISL 560387|B.1.1|Botswana|2020-04-05	Africa|hCoV-19/DRC/3846/2020|EPI ISL 471397|B.1.84|Democratic Republic of the Congo|2020-04-25	0.0003488342	Africa
Africa|hCoV-19/Botswana/BOT4161/2020|EPI ISL 560388|B.1.1.220|Botswana|2020-04-16	Africa|hCoV-19/DRC/3846/2020|EPI ISL 471397|B.1.84|Democratic Republic of the Congo|2020-04-25	0.0004147848	Africa
Africa|hCoV-19/DRC/04186/2020|EPI ISL 471411|A|Democratic Republic of the Congo|2020-04-25	Africa|hCoV-19/DRC/3846/2020|EPI ISL 471397|B.1.84|Democratic Republic of the Congo|2020-04-25	0.0005378206	Africa
Africa|hCoV-19/DRC/04188/2020|EPI ISL 471413|A|Democratic Republic of the Congo|2020-04-25	Africa|hCoV-19/DRC/3846/2020|EPI ISL 471397|B.1.84|Democratic Republic of the Congo|2020-04-25	0.0006239954	Africa
Africa|hCoV-19/DRC/10041/2020|EPI ISL 527543|B.1.1.275|Democratic Republic of the Congo|2020-05-22	Africa|hCoV-19/DRC/3846/2020|EPI ISL 471397|B.1.84|Democratic Republic of the Congo|2020-04-25	0.0004093010	Africa
Africa|hCoV-19/DRC/10057/2020|EPI ISL 527538|B.1.1.275|Democratic Republic of the Congo|2020-05-22	Africa|hCoV-19/DRC/3846/2020|EPI ISL 471397|B.1.84|Democratic Republic of the Congo|2020-04-25	0.0005284229	Africa
Africa|hCoV-19/DRC/10061/2020|EPI ISL 527521|B.1.1.275|Democratic Republic of the Congo|2020-05-22	Africa|hCoV-19/DRC/3846/2020|EPI ISL 471397|B.1.84|Democratic Republic of the Congo|2020-04-25	0.0003821928	Africa
Africa|hCoV-19/DRC/10070/2020|EPI ISL 527544|B.1.178|Democratic Republic of the Congo|2020-05-22	Africa|hCoV-19/DRC/3846/2020|EPI ISL 471397|B.1.84|Democratic Republic of the Congo|2020-04-25	0.0003746010	Africa
Africa|hCoV-19/DRC/10120/2020|EPI ISL 513624|B.1.1.275|Democratic Republic of the Congo|2020-05-22	Africa|hCoV-19/DRC/3846/2020|EPI ISL 471397|B.1.84|Democratic Republic of the Congo|2020-04-25	0.0004542627	Africa
