## Supplementary material for "Epidemiology and genetic diversity of SARS-CoV-2 lineages circulating in Africa": Pairwise distance: ContinentsPairwiseDistance.csv (part 6 of 1021)

Species 1	Species 2	Dist	Continent
Africa|hCoV-19/DRC/10127/2020|EPI ISL 513625|B.1.1.275|Democratic Republic of the Congo|2020-05-22	Africa|hCoV-19/DRC/3846/2020|EPI ISL 471397|B.1.84|Democratic Republic of the Congo|2020-04-25	0.0004483728	Africa
Africa|hCoV-19/DRC/10242/2020|EPI ISL 513626|B.1.84|Democratic Republic of the Congo|2020-05-22	Africa|hCoV-19/DRC/3846/2020|EPI ISL 471397|B.1.84|Democratic Republic of the Congo|2020-04-25	0.0001354672	Africa
Africa|hCoV-19/DRC/10251/2020|EPI ISL 513627|B.1.128|Democratic Republic of the Congo|2020-05-22	Africa|hCoV-19/DRC/3846/2020|EPI ISL 471397|B.1.84|Democratic Republic of the Congo|2020-04-25	0.0004747528	Africa
Africa|hCoV-19/DRC/10324/2020|EPI ISL 527545|B.1.214|Democratic Republic of the Congo|2020-05-22	Africa|hCoV-19/DRC/3846/2020|EPI ISL 471397|B.1.84|Democratic Republic of the Congo|2020-04-25	0.0003409575	Africa
Africa|hCoV-19/DRC/10346/2020|EPI ISL 527546|B.1.214|Democratic Republic of the Congo|2020-05-22	Africa|hCoV-19/DRC/3846/2020|EPI ISL 471397|B.1.84|Democratic Republic of the Congo|2020-04-25	0.0003445039	Africa
Africa|hCoV-19/DRC/10364/2020|EPI ISL 527498|B.1|Democratic Republic of the Congo|2020-05-22	Africa|hCoV-19/DRC/3846/2020|EPI ISL 471397|B.1.84|Democratic Republic of the Congo|2020-04-25	0.0002401015	Africa
Africa|hCoV-19/DRC/10371/2020|EPI ISL 527489|B.1.178|Democratic Republic of the Congo|2020-05-22	Africa|hCoV-19/DRC/3846/2020|EPI ISL 471397|B.1.84|Democratic Republic of the Congo|2020-04-25	0.0003752437	Africa
Africa|hCoV-19/DRC/10373/2020|EPI ISL 527495|B.1.159|Democratic Republic of the Congo|2020-05-22	Africa|hCoV-19/DRC/3846/2020|EPI ISL 471397|B.1.84|Democratic Republic of the Congo|2020-04-25	0.0004099147	Africa
Africa|hCoV-19/DRC/10374/2020|EPI ISL 527539|B.1.84|Democratic Republic of the Congo|2020-05-22	Africa|hCoV-19/DRC/3846/2020|EPI ISL 471397|B.1.84|Democratic Republic of the Congo|2020-04-25	0.0003853466	Africa
Africa|hCoV-19/DRC/10375/2020|EPI ISL 527499|B.1.84|Democratic Republic of the Congo|2020-05-22	Africa|hCoV-19/DRC/3846/2020|EPI ISL 471397|B.1.84|Democratic Republic of the Congo|2020-04-25	0.0002736970	Africa
Africa|hCoV-19/DRC/10399/2020|EPI ISL 527491|B.1.214|Democratic Republic of the Congo|2020-05-22	Africa|hCoV-19/DRC/3846/2020|EPI ISL 471397|B.1.84|Democratic Republic of the Congo|2020-04-25	0.0003412029	Africa
Africa|hCoV-19/DRC/10502/2020|EPI ISL 527547|B.1.5|Democratic Republic of the Congo|2020-05-20	Africa|hCoV-19/DRC/3846/2020|EPI ISL 471397|B.1.84|Democratic Republic of the Congo|2020-04-25	0.0002384743	Africa
Africa|hCoV-19/DRC/10506/2020|EPI ISL 527524|B.1.5|Democratic Republic of the Congo|2020-05-18	Africa|hCoV-19/DRC/3846/2020|EPI ISL 471397|B.1.84|Democratic Republic of the Congo|2020-04-25	0.0002442563	Africa
Africa|hCoV-19/DRC/10507/2020|EPI ISL 527492|B.1.5|Democratic Republic of the Congo|2020-05-18	Africa|hCoV-19/DRC/3846/2020|EPI ISL 471397|B.1.84|Democratic Republic of the Congo|2020-04-25	0.0002730711	Africa
Africa|hCoV-19/DRC/10508/2020|EPI ISL 527494|B.1.5|Democratic Republic of the Congo|2020-05-20	Africa|hCoV-19/DRC/3846/2020|EPI ISL 471397|B.1.84|Democratic Republic of the Congo|2020-04-25	0.0002716067	Africa
Africa|hCoV-19/DRC/10532/2020|EPI ISL 527532|B.1.5|Democratic Republic of the Congo|2020-05-20	Africa|hCoV-19/DRC/3846/2020|EPI ISL 471397|B.1.84|Democratic Republic of the Congo|2020-04-25	0.0002444779	Africa
Africa|hCoV-19/DRC/10533/2020|EPI ISL 527548|B.1.5|Democratic Republic of the Congo|2020-05-20	Africa|hCoV-19/DRC/3846/2020|EPI ISL 471397|B.1.84|Democratic Republic of the Congo|2020-04-25	0.0002726310	Africa
Africa|hCoV-19/DRC/10621/2020|EPI ISL 527526|B.1.214|Democratic Republic of the Congo|2020-05-23	Africa|hCoV-19/DRC/3846/2020|EPI ISL 471397|B.1.84|Democratic Republic of the Congo|2020-04-25	0.0003136709	Africa
Africa|hCoV-19/DRC/10640/2020|EPI ISL 527541|B.1|Democratic Republic of the Congo|2020-05-22	Africa|hCoV-19/DRC/3846/2020|EPI ISL 471397|B.1.84|Democratic Republic of the Congo|2020-04-25	0.0004937683	Africa
Africa|hCoV-19/DRC/10644/2020|EPI ISL 527549|B.1|Democratic Republic of the Congo|2020-05-22	Africa|hCoV-19/DRC/3846/2020|EPI ISL 471397|B.1.84|Democratic Republic of the Congo|2020-04-25	0.0004771286	Africa
Africa|hCoV-19/DRC/10728/2020|EPI ISL 513628|B.1.5|Democratic Republic of the Congo|2020-05-23	Africa|hCoV-19/DRC/3846/2020|EPI ISL 471397|B.1.84|Democratic Republic of the Congo|2020-04-25	0.0002100618	Africa
Africa|hCoV-19/DRC/10731/2020|EPI ISL 513629|B.1.1.1|Democratic Republic of the Congo|2020-05-23	Africa|hCoV-19/DRC/3846/2020|EPI ISL 471397|B.1.84|Democratic Republic of the Congo|2020-04-25	0.0005291517	Africa
Africa|hCoV-19/DRC/10733/2020|EPI ISL 513630|B.1|Democratic Republic of the Congo|2020-05-23	Africa|hCoV-19/DRC/3846/2020|EPI ISL 471397|B.1.84|Democratic Republic of the Congo|2020-04-25	0.0003377907	Africa
Africa|hCoV-19/DRC/108/2020|EPI ISL 417948|B.1.128|Democratic Republic of the Congo|2020-03-19	Africa|hCoV-19/DRC/3846/2020|EPI ISL 471397|B.1.84|Democratic Republic of the Congo|2020-04-25	0.0003701537	Africa
Africa|hCoV-19/DRC/10885/2020|EPI ISL 513631|B.1.84|Democratic Republic of the Congo|2020-05-23	Africa|hCoV-19/DRC/3846/2020|EPI ISL 471397|B.1.84|Democratic Republic of the Congo|2020-04-25	0.0002041075	Africa
Africa|hCoV-19/DRC/10902/2020|EPI ISL 527490|B.1.178|Democratic Republic of the Congo|2020-05-23	Africa|hCoV-19/DRC/3846/2020|EPI ISL 471397|B.1.84|Democratic Republic of the Congo|2020-04-25	0.0003067822	Africa
Africa|hCoV-19/DRC/10913/2020|EPI ISL 527507|B.1.84|Democratic Republic of the Congo|2020-05-24	Africa|hCoV-19/DRC/3846/2020|EPI ISL 471397|B.1.84|Democratic Republic of the Congo|2020-04-25	0.0002753822	Africa
Africa|hCoV-19/DRC/11005/2020|EPI ISL 527550|B.1.159|Democratic Republic of the Congo|2020-05-24	Africa|hCoV-19/DRC/3846/2020|EPI ISL 471397|B.1.84|Democratic Republic of the Congo|2020-04-25	0.0005113542	Africa
Africa|hCoV-19/DRC/11008/2020|EPI ISL 527503|B.1.159|Democratic Republic of the Congo|2020-05-24	Africa|hCoV-19/DRC/3846/2020|EPI ISL 471397|B.1.84|Democratic Republic of the Congo|2020-04-25	0.0004471174	Africa
Africa|hCoV-19/DRC/11022/2020|EPI ISL 527551|B.1.214|Democratic Republic of the Congo|2020-05-24	Africa|hCoV-19/DRC/3846/2020|EPI ISL 471397|B.1.84|Democratic Republic of the Congo|2020-04-25	0.0004092073	Africa
Africa|hCoV-19/DRC/11024/2020|EPI ISL 527552|B.1.149|Democratic Republic of the Congo|2020-05-24	Africa|hCoV-19/DRC/3846/2020|EPI ISL 471397|B.1.84|Democratic Republic of the Congo|2020-04-25	0.0004473499	Africa
Africa|hCoV-19/DRC/11026/2020|EPI ISL 527553|B.1.149|Democratic Republic of the Congo|2020-05-24	Africa|hCoV-19/DRC/3846/2020|EPI ISL 471397|B.1.84|Democratic Republic of the Congo|2020-04-25	0.0003067612	Africa
Africa|hCoV-19/DRC/11031/2020|EPI ISL 527554|B.1.214|Democratic Republic of the Congo|2020-05-24	Africa|hCoV-19/DRC/3846/2020|EPI ISL 471397|B.1.84|Democratic Republic of the Congo|2020-04-25	0.0003411052	Africa
Africa|hCoV-19/DRC/11041/2020|EPI ISL 527555|B.1|Democratic Republic of the Congo|2020-05-24	Africa|hCoV-19/DRC/3846/2020|EPI ISL 471397|B.1.84|Democratic Republic of the Congo|2020-04-25	0.0003068942	Africa
Africa|hCoV-19/DRC/11057/2020|EPI ISL 527528|B.1.5|Democratic Republic of the Congo|2020-05-24	Africa|hCoV-19/DRC/3846/2020|EPI ISL 471397|B.1.84|Democratic Republic of the Congo|2020-04-25	0.0002441714	Africa
Africa|hCoV-19/DRC/11078/2020|EPI ISL 527514|B.1|Democratic Republic of the Congo|2020-05-24	Africa|hCoV-19/DRC/3846/2020|EPI ISL 471397|B.1.84|Democratic Republic of the Congo|2020-04-25	0.0004143640	Africa
Africa|hCoV-19/DRC/11079/2020|EPI ISL 527500|B.1.214|Democratic Republic of the Congo|2020-05-24	Africa|hCoV-19/DRC/3846/2020|EPI ISL 471397|B.1.84|Democratic Republic of the Congo|2020-04-25	0.0002742543	Africa
Africa|hCoV-19/DRC/11093/2020|EPI ISL 527527|B.1.5|Democratic Republic of the Congo|2020-05-24	Africa|hCoV-19/DRC/3846/2020|EPI ISL 471397|B.1.84|Democratic Republic of the Congo|2020-04-25	0.0003148358	Africa
Africa|hCoV-19/DRC/11096/2020|EPI ISL 527522|B.1|Democratic Republic of the Congo|2020-05-24	Africa|hCoV-19/DRC/3846/2020|EPI ISL 471397|B.1.84|Democratic Republic of the Congo|2020-04-25	0.0003128053	Africa
Africa|hCoV-19/DRC/11114/2020|EPI ISL 527534|B.1.214|Democratic Republic of the Congo|2020-05-25	Africa|hCoV-19/DRC/3846/2020|EPI ISL 471397|B.1.84|Democratic Republic of the Congo|2020-04-25	0.0003845076	Africa
Africa|hCoV-19/DRC/11123/2020|EPI ISL 527496|B.1.84|Democratic Republic of the Congo|2020-05-24	Africa|hCoV-19/DRC/3846/2020|EPI ISL 471397|B.1.84|Democratic Republic of the Congo|2020-04-25	0.0001707754	Africa
Africa|hCoV-19/DRC/11134/2020|EPI ISL 527518|B.1.5|Democratic Republic of the Congo|2020-05-24	Africa|hCoV-19/DRC/3846/2020|EPI ISL 471397|B.1.84|Democratic Republic of the Congo|2020-04-25	0.0002079098	Africa
Africa|hCoV-19/DRC/11143/2020|EPI ISL 527556|B.1|Democratic Republic of the Congo|2020-05-24	Africa|hCoV-19/DRC/3846/2020|EPI ISL 471397|B.1.84|Democratic Republic of the Congo|2020-04-25	0.0005114167	Africa
Africa|hCoV-19/DRC/11145/2020|EPI ISL 527501|B.1.214|Democratic Republic of the Congo|2020-05-24	Africa|hCoV-19/DRC/3846/2020|EPI ISL 471397|B.1.84|Democratic Republic of the Congo|2020-04-25	0.0004117060	Africa
Africa|hCoV-19/DRC/11148/2020|EPI ISL 527525|B.1.178|Democratic Republic of the Congo|2020-05-24	Africa|hCoV-19/DRC/3846/2020|EPI ISL 471397|B.1.84|Democratic Republic of the Congo|2020-04-25	0.0004198680	Africa
Africa|hCoV-19/DRC/11157/2020|EPI ISL 527530|B.1|Democratic Republic of the Congo|2020-05-25	Africa|hCoV-19/DRC/3846/2020|EPI ISL 471397|B.1.84|Democratic Republic of the Congo|2020-04-25	0.0003825676	Africa
Africa|hCoV-19/DRC/11187/2020|EPI ISL 527523|B.1.1.275|Democratic Republic of the Congo|2020-05-23	Africa|hCoV-19/DRC/3846/2020|EPI ISL 471397|B.1.84|Democratic Republic of the Congo|2020-04-25	0.0004873721	Africa
Africa|hCoV-19/DRC/11191/2020|EPI ISL 527506|B.1.1.275|Democratic Republic of the Congo|2020-05-23	Africa|hCoV-19/DRC/3846/2020|EPI ISL 471397|B.1.84|Democratic Republic of the Congo|2020-04-25	0.0003778483	Africa
Africa|hCoV-19/DRC/11252/2020|EPI ISL 527557|B.1.1.275|Democratic Republic of the Congo|2020-05-21	Africa|hCoV-19/DRC/3846/2020|EPI ISL 471397|B.1.84|Democratic Republic of the Congo|2020-04-25	0.0005453089	Africa
Africa|hCoV-19/DRC/11260/2020|EPI ISL 527558|B.1.1.275|Democratic Republic of the Congo|2020-05-23	Africa|hCoV-19/DRC/3846/2020|EPI ISL 471397|B.1.84|Democratic Republic of the Congo|2020-04-25	0.0004091156	Africa
Africa|hCoV-19/DRC/1131/2020|EPI ISL 429255|B.1.5|Democratic Republic of the Congo|2020-04-05	Africa|hCoV-19/DRC/3846/2020|EPI ISL 471397|B.1.84|Democratic Republic of the Congo|2020-04-25	0.0002033723	Africa
Africa|hCoV-19/DRC/11310/2020|EPI ISL 527529|B.1.149|Democratic Republic of the Congo|2020-05-25	Africa|hCoV-19/DRC/3846/2020|EPI ISL 471397|B.1.84|Democratic Republic of the Congo|2020-04-25	0.0003143093	Africa
Africa|hCoV-19/DRC/11318/2020|EPI ISL 527559|B.1.149|Democratic Republic of the Congo|2020-05-25	Africa|hCoV-19/DRC/3846/2020|EPI ISL 471397|B.1.84|Democratic Republic of the Congo|2020-04-25	0.0003051049	Africa
Africa|hCoV-19/DRC/11326/2020|EPI ISL 527508|B.1|Democratic Republic of the Congo|2020-05-25	Africa|hCoV-19/DRC/3846/2020|EPI ISL 471397|B.1.84|Democratic Republic of the Congo|2020-04-25	0.0003098338	Africa
Africa|hCoV-19/DRC/11334/2020|EPI ISL 527504|B.1.178|Democratic Republic of the Congo|2020-05-25	Africa|hCoV-19/DRC/3846/2020|EPI ISL 471397|B.1.84|Democratic Republic of the Congo|2020-04-25	0.0003093929	Africa
Africa|hCoV-19/DRC/11337/2020|EPI ISL 527510|B.1.84|Democratic Republic of the Congo|2020-05-25	Africa|hCoV-19/DRC/3846/2020|EPI ISL 471397|B.1.84|Democratic Republic of the Congo|2020-04-25	0.0002412982	Africa
Africa|hCoV-19/DRC/11341/2020|EPI ISL 527509|B.1.1.275|Democratic Republic of the Congo|2020-05-25	Africa|hCoV-19/DRC/3846/2020|EPI ISL 471397|B.1.84|Democratic Republic of the Congo|2020-04-25	0.0004823240	Africa
Africa|hCoV-19/DRC/11348/2020|EPI ISL 527560|B.1.149|Democratic Republic of the Congo|2020-05-25	Africa|hCoV-19/DRC/3846/2020|EPI ISL 471397|B.1.84|Democratic Republic of the Congo|2020-04-25	0.0003053741	Africa
Africa|hCoV-19/DRC/11369/2020|EPI ISL 527537|B.1.214|Democratic Republic of the Congo|2020-05-25	Africa|hCoV-19/DRC/3846/2020|EPI ISL 471397|B.1.84|Democratic Republic of the Congo|2020-04-25	0.0003507622	Africa
Africa|hCoV-19/DRC/11376/2020|EPI ISL 527513|B.1.214|Democratic Republic of the Congo|2020-05-25	Africa|hCoV-19/DRC/3846/2020|EPI ISL 471397|B.1.84|Democratic Republic of the Congo|2020-04-25	0.0003795727	Africa
Africa|hCoV-19/DRC/11411/2020|EPI ISL 527561|B.1.5|Democratic Republic of the Congo|2020-05-25	Africa|hCoV-19/DRC/3846/2020|EPI ISL 471397|B.1.84|Democratic Republic of the Congo|2020-04-25	0.0002725754	Africa
Africa|hCoV-19/DRC/11450/2020|EPI ISL 527516|B.1.5|Democratic Republic of the Congo|2020-05-25	Africa|hCoV-19/DRC/3846/2020|EPI ISL 471397|B.1.84|Democratic Republic of the Congo|2020-04-25	0.0002099975	Africa
Africa|hCoV-19/DRC/11458/2020|EPI ISL 527497|B.1.5|Democratic Republic of the Congo|2020-05-25	Africa|hCoV-19/DRC/3846/2020|EPI ISL 471397|B.1.84|Democratic Republic of the Congo|2020-04-25	0.0003441395	Africa
Africa|hCoV-19/DRC/11460/2020|EPI ISL 527562|B.1.214|Democratic Republic of the Congo|2020-05-25	Africa|hCoV-19/DRC/3846/2020|EPI ISL 471397|B.1.84|Democratic Republic of the Congo|2020-04-25	0.0004823670	Africa
Africa|hCoV-19/DRC/11472/2020|EPI ISL 527502|B.1.214|Democratic Republic of the Congo|2020-05-25	Africa|hCoV-19/DRC/3846/2020|EPI ISL 471397|B.1.84|Democratic Republic of the Congo|2020-04-25	0.0004112642	Africa
Africa|hCoV-19/DRC/11477/2020|EPI ISL 527563|B.1.84|Democratic Republic of the Congo|2020-05-25	Africa|hCoV-19/DRC/3846/2020|EPI ISL 471397|B.1.84|Democratic Republic of the Congo|2020-04-25	0.0001021021	Africa
Africa|hCoV-19/DRC/11486/2020|EPI ISL 527564|B.1.214|Democratic Republic of the Congo|2020-05-25	Africa|hCoV-19/DRC/3846/2020|EPI ISL 471397|B.1.84|Democratic Republic of the Congo|2020-04-25	0.0004091017	Africa
Africa|hCoV-19/DRC/11487/2020|EPI ISL 527505|B.1|Democratic Republic of the Congo|2020-05-25	Africa|hCoV-19/DRC/3846/2020|EPI ISL 471397|B.1.84|Democratic Republic of the Congo|2020-04-25	0.0003444481	Africa
Africa|hCoV-19/DRC/11507/2020|EPI ISL 527512|B.1|Democratic Republic of the Congo|2020-05-25	Africa|hCoV-19/DRC/3846/2020|EPI ISL 471397|B.1.84|Democratic Republic of the Congo|2020-04-25	0.0003787441	Africa
Africa|hCoV-19/DRC/1151/2020|EPI ISL 447596|B.38|Democratic Republic of the Congo|2020-04-05	Africa|hCoV-19/DRC/3846/2020|EPI ISL 471397|B.1.84|Democratic Republic of the Congo|2020-04-25	0.0006115803	Africa
Africa|hCoV-19/DRC/11511/2020|EPI ISL 527511|B.1.214|Democratic Republic of the Congo|2020-05-25	Africa|hCoV-19/DRC/3846/2020|EPI ISL 471397|B.1.84|Democratic Republic of the Congo|2020-04-25	0.0004137925	Africa
Africa|hCoV-19/DRC/11572/2020|EPI ISL 527565|B.1.214|Democratic Republic of the Congo|2020-05-25	Africa|hCoV-19/DRC/3846/2020|EPI ISL 471397|B.1.84|Democratic Republic of the Congo|2020-04-25	0.0003064418	Africa
Africa|hCoV-19/DRC/11576/2020|EPI ISL 527517|B.1|Democratic Republic of the Congo|2020-05-25	Africa|hCoV-19/DRC/3846/2020|EPI ISL 471397|B.1.84|Democratic Republic of the Congo|2020-04-25	0.0003120894	Africa
Africa|hCoV-19/DRC/11583/2020|EPI ISL 527542|B.1|Democratic Republic of the Congo|2020-05-25	Africa|hCoV-19/DRC/3846/2020|EPI ISL 471397|B.1.84|Democratic Republic of the Congo|2020-04-25	0.0003533934	Africa
Africa|hCoV-19/DRC/11616/2020|EPI ISL 527519|B.1|Democratic Republic of the Congo|2020-05-25	Africa|hCoV-19/DRC/3846/2020|EPI ISL 471397|B.1.84|Democratic Republic of the Congo|2020-04-25	0.0003115495	Africa
Africa|hCoV-19/DRC/11623/2020|EPI ISL 527566|B.1.5|Democratic Republic of the Congo|2020-05-25	Africa|hCoV-19/DRC/3846/2020|EPI ISL 471397|B.1.84|Democratic Republic of the Congo|2020-04-25	0.0003068928	Africa
Africa|hCoV-19/DRC/11624/2020|EPI ISL 527567|B.1.149|Democratic Republic of the Congo|2020-05-25	Africa|hCoV-19/DRC/3846/2020|EPI ISL 471397|B.1.84|Democratic Republic of the Congo|2020-04-25	0.0003067446	Africa
Africa|hCoV-19/DRC/11631/2020|EPI ISL 527568|B.1.149|Democratic Republic of the Congo|2020-05-25	Africa|hCoV-19/DRC/3846/2020|EPI ISL 471397|B.1.84|Democratic Republic of the Congo|2020-04-25	0.0003070586	Africa
Africa|hCoV-19/DRC/11632/2020|EPI ISL 527493|B.1|Democratic Republic of the Congo|2020-05-25	Africa|hCoV-19/DRC/3846/2020|EPI ISL 471397|B.1.84|Democratic Republic of the Congo|2020-04-25	0.0003414697	Africa
Africa|hCoV-19/DRC/11635/2020|EPI ISL 527540|B.1.214|Democratic Republic of the Congo|2020-05-25	Africa|hCoV-19/DRC/3846/2020|EPI ISL 471397|B.1.84|Democratic Republic of the Congo|2020-04-25	0.0003516551	Africa
Africa|hCoV-19/DRC/11640/2020|EPI ISL 527535|B.1.178|Democratic Republic of the Congo|2020-05-25	Africa|hCoV-19/DRC/3846/2020|EPI ISL 471397|B.1.84|Democratic Republic of the Congo|2020-04-25	0.0004184213	Africa
Africa|hCoV-19/DRC/11643/2020|EPI ISL 527520|B.1.5|Democratic Republic of the Congo|2020-05-25	Africa|hCoV-19/DRC/3846/2020|EPI ISL 471397|B.1.84|Democratic Republic of the Congo|2020-04-25	0.0003122811	Africa
Africa|hCoV-19/DRC/11648/2020|EPI ISL 527569|B.1.6|Democratic Republic of the Congo|2020-05-25	Africa|hCoV-19/DRC/3846/2020|EPI ISL 471397|B.1.84|Democratic Republic of the Congo|2020-04-25	0.0003395384	Africa
Africa|hCoV-19/DRC/11652/2020|EPI ISL 527570|B.1.149|Democratic Republic of the Congo|2020-05-25	Africa|hCoV-19/DRC/3846/2020|EPI ISL 471397|B.1.84|Democratic Republic of the Congo|2020-04-25	0.0003066599	Africa
Africa|hCoV-19/DRC/11653/2020|EPI ISL 527533|B.1.84|Democratic Republic of the Congo|2020-05-25	Africa|hCoV-19/DRC/3846/2020|EPI ISL 471397|B.1.84|Democratic Republic of the Congo|2020-04-25	0.0001396374	Africa
Africa|hCoV-19/DRC/11676/2020|EPI ISL 527531|B.1|Democratic Republic of the Congo|2020-05-26	Africa|hCoV-19/DRC/3846/2020|EPI ISL 471397|B.1.84|Democratic Republic of the Congo|2020-04-25	0.0004910378	Africa
Africa|hCoV-19/DRC/11677/2020|EPI ISL 527515|B.1.214|Democratic Republic of the Congo|2020-05-26	Africa|hCoV-19/DRC/3846/2020|EPI ISL 471397|B.1.84|Democratic Republic of the Congo|2020-04-25	0.0004156567	Africa
Africa|hCoV-19/DRC/11732/2020|EPI ISL 527536|B.1.214|Democratic Republic of the Congo|2020-05-26	Africa|hCoV-19/DRC/3846/2020|EPI ISL 471397|B.1.84|Democratic Republic of the Congo|2020-04-25	0.0002792312	Africa
Africa|hCoV-19/DRC/11733/2020|EPI ISL 527571|B.1.149|Democratic Republic of the Congo|2020-05-26	Africa|hCoV-19/DRC/3846/2020|EPI ISL 471397|B.1.84|Democratic Republic of the Congo|2020-04-25	0.0003050874	Africa
Africa|hCoV-19/DRC/11806/2020|EPI ISL 527572|B.1.214|Democratic Republic of the Congo|2020-05-26	Africa|hCoV-19/DRC/3846/2020|EPI ISL 471397|B.1.84|Democratic Republic of the Congo|2020-04-25	0.0004089065	Africa
Africa|hCoV-19/DRC/1234/2020|EPI ISL 429258|B.1.5|Democratic Republic of the Congo|2020-04-06	Africa|hCoV-19/DRC/3846/2020|EPI ISL 471397|B.1.84|Democratic Republic of the Congo|2020-04-25	0.0002141952	Africa
Africa|hCoV-19/DRC/1249/2020|EPI ISL 429259|B.1.5|Democratic Republic of the Congo|2020-04-06	Africa|hCoV-19/DRC/3846/2020|EPI ISL 471397|B.1.84|Democratic Republic of the Congo|2020-04-25	0.0002042583	Africa
Africa|hCoV-19/DRC/1319/2020|EPI ISL 431011|B.1.128|Democratic Republic of the Congo|2020-04-07	Africa|hCoV-19/DRC/3846/2020|EPI ISL 471397|B.1.84|Democratic Republic of the Congo|2020-04-25	0.0003741006	Africa
Africa|hCoV-19/DRC/1324/2020|EPI ISL 435033|B.1.128|Democratic Republic of the Congo|2020-04-07	Africa|hCoV-19/DRC/3846/2020|EPI ISL 471397|B.1.84|Democratic Republic of the Congo|2020-04-25	0.0003715737	Africa
Africa|hCoV-19/DRC/1326/2020|EPI ISL 435116|B.1|Democratic Republic of the Congo|2020-04-07	Africa|hCoV-19/DRC/3846/2020|EPI ISL 471397|B.1.84|Democratic Republic of the Congo|2020-04-25	0.0002768408	Africa
Africa|hCoV-19/DRC/1375/2020|EPI ISL 435117|B.1.1.1|Democratic Republic of the Congo|2020-04-07	Africa|hCoV-19/DRC/3846/2020|EPI ISL 471397|B.1.84|Democratic Republic of the Congo|2020-04-25	0.0005175602	Africa
Africa|hCoV-19/DRC/1376/2020|EPI ISL 431012|B.1.1.1|Democratic Republic of the Congo|2020-04-07	Africa|hCoV-19/DRC/3846/2020|EPI ISL 471397|B.1.84|Democratic Republic of the Congo|2020-04-25	0.0004789208	Africa
Africa|hCoV-19/DRC/1377/2020|EPI ISL 434678|B.1.1.1|Democratic Republic of the Congo|2020-04-07	Africa|hCoV-19/DRC/3846/2020|EPI ISL 471397|B.1.84|Democratic Republic of the Congo|2020-04-25	0.0004409883	Africa
Africa|hCoV-19/DRC/1378/2020|EPI ISL 435118|B.1.1.1|Democratic Republic of the Congo|2020-04-07	Africa|hCoV-19/DRC/3846/2020|EPI ISL 471397|B.1.84|Democratic Republic of the Congo|2020-04-25	0.0004774741	Africa
Africa|hCoV-19/DRC/1382/2020|EPI ISL 435113|B.1.1.1|Democratic Republic of the Congo|2020-04-07	Africa|hCoV-19/DRC/3846/2020|EPI ISL 471397|B.1.84|Democratic Republic of the Congo|2020-04-25	0.0004866101	Africa
Africa|hCoV-19/DRC/1397/2020|EPI ISL 434679|B.1.1.1|Democratic Republic of the Congo|2020-04-07	Africa|hCoV-19/DRC/3846/2020|EPI ISL 471397|B.1.84|Democratic Republic of the Congo|2020-04-25	0.0004779238	Africa
Africa|hCoV-19/DRC/1398/2020|EPI ISL 435114|B.1.1.1|Democratic Republic of the Congo|2020-04-07	Africa|hCoV-19/DRC/3846/2020|EPI ISL 471397|B.1.84|Democratic Republic of the Congo|2020-04-25	0.0004382829	Africa
Africa|hCoV-19/DRC/1422/2020|EPI ISL 434680|B.1.149|Democratic Republic of the Congo|2020-04-08	Africa|hCoV-19/DRC/3846/2020|EPI ISL 471397|B.1.84|Democratic Republic of the Congo|2020-04-25	0.0003101603	Africa
Africa|hCoV-19/DRC/1423/2020|EPI ISL 434710|B.1.149|Democratic Republic of the Congo|2020-04-08	Africa|hCoV-19/DRC/3846/2020|EPI ISL 471397|B.1.84|Democratic Republic of the Congo|2020-04-25	0.0002696142	Africa
Africa|hCoV-19/DRC/1486/2020|EPI ISL 434711|B.1|Democratic Republic of the Congo|2020-04-08	Africa|hCoV-19/DRC/3846/2020|EPI ISL 471397|B.1.84|Democratic Republic of the Congo|2020-04-25	0.0002444381	Africa
Africa|hCoV-19/DRC/1516/2020|EPI ISL 435032|B.1.5|Democratic Republic of the Congo|2020-04-09	Africa|hCoV-19/DRC/3846/2020|EPI ISL 471397|B.1.84|Democratic Republic of the Congo|2020-04-25	0.0002016231	Africa
Africa|hCoV-19/DRC/1565/2020|EPI ISL 434681|B.1|Democratic Republic of the Congo|2020-04-09	Africa|hCoV-19/DRC/3846/2020|EPI ISL 471397|B.1.84|Democratic Republic of the Congo|2020-04-25	0.0002400243	Africa
Africa|hCoV-19/DRC/158/2020|EPI ISL 417950|B.40|Democratic Republic of the Congo|2020-03-20	Africa|hCoV-19/DRC/3846/2020|EPI ISL 471397|B.1.84|Democratic Republic of the Congo|2020-04-25	0.0006051234	Africa
Africa|hCoV-19/DRC/1715/2020|EPI ISL 435156|B.1.84|Democratic Republic of the Congo|2020-04-10	Africa|hCoV-19/DRC/3846/2020|EPI ISL 471397|B.1.84|Democratic Republic of the Congo|2020-04-25	0.0001358324	Africa
Africa|hCoV-19/DRC/1767/2020|EPI ISL 435157|B.1.5|Democratic Republic of the Congo|2020-04-10	Africa|hCoV-19/DRC/3846/2020|EPI ISL 471397|B.1.84|Democratic Republic of the Congo|2020-04-25	0.0002102163	Africa
Africa|hCoV-19/DRC/1779/2020|EPI ISL 435158|C.14|Democratic Republic of the Congo|2020-04-10	Africa|hCoV-19/DRC/3846/2020|EPI ISL 471397|B.1.84|Democratic Republic of the Congo|2020-04-25	0.0005570255	Africa
Africa|hCoV-19/DRC/191/2020|EPI ISL 417955|B.1.128|Democratic Republic of the Congo|2020-03-21	Africa|hCoV-19/DRC/3846/2020|EPI ISL 471397|B.1.84|Democratic Republic of the Congo|2020-04-25	0.0003702407	Africa
Africa|hCoV-19/DRC/1952/2020|EPI ISL 435159|B.1.5|Democratic Republic of the Congo|2020-04-11	Africa|hCoV-19/DRC/3846/2020|EPI ISL 471397|B.1.84|Democratic Republic of the Congo|2020-04-25	0.0002078090	Africa
Africa|hCoV-19/DRC/1982/2020|EPI ISL 435160|B.1|Democratic Republic of the Congo|2020-04-12	Africa|hCoV-19/DRC/3846/2020|EPI ISL 471397|B.1.84|Democratic Republic of the Congo|2020-04-25	0.0002415121	Africa
Africa|hCoV-19/DRC/2047/2020|EPI ISL 435161|B.1.1.1|Democratic Republic of the Congo|2020-04-12	Africa|hCoV-19/DRC/3846/2020|EPI ISL 471397|B.1.84|Democratic Republic of the Congo|2020-04-25	0.0004455060	Africa
Africa|hCoV-19/DRC/2063/2020|EPI ISL 435162|B.1|Democratic Republic of the Congo|2020-04-12	Africa|hCoV-19/DRC/3846/2020|EPI ISL 471397|B.1.84|Democratic Republic of the Congo|2020-04-25	0.0002071398	Africa
Africa|hCoV-19/DRC/2120/2020|EPI ISL 435163|B.1.149|Democratic Republic of the Congo|2020-04-12	Africa|hCoV-19/DRC/3846/2020|EPI ISL 471397|B.1.84|Democratic Republic of the Congo|2020-04-25	0.0002715357	Africa
Africa|hCoV-19/DRC/2121/2020|EPI ISL 435164|B.1.149|Democratic Republic of the Congo|2020-04-12	Africa|hCoV-19/DRC/3846/2020|EPI ISL 471397|B.1.84|Democratic Republic of the Congo|2020-04-25	0.0002756326	Africa
Africa|hCoV-19/DRC/2122/2020|EPI ISL 435165|B.1.149|Democratic Republic of the Congo|2020-04-13	Africa|hCoV-19/DRC/3846/2020|EPI ISL 471397|B.1.84|Democratic Republic of the Congo|2020-04-25	0.0003506553	Africa
Africa|hCoV-19/DRC/2125/2020|EPI ISL 435166|B.1.149|Democratic Republic of the Congo|2020-04-13	Africa|hCoV-19/DRC/3846/2020|EPI ISL 471397|B.1.84|Democratic Republic of the Congo|2020-04-25	0.0002765758	Africa
Africa|hCoV-19/DRC/2128/2020|EPI ISL 435167|B.1|Democratic Republic of the Congo|2020-04-13	Africa|hCoV-19/DRC/3846/2020|EPI ISL 471397|B.1.84|Democratic Republic of the Congo|2020-04-25	0.0002115277	Africa
Africa|hCoV-19/DRC/2133/2020|EPI ISL 435168|B.1.128|Democratic Republic of the Congo|2020-04-13	Africa|hCoV-19/DRC/3846/2020|EPI ISL 471397|B.1.84|Democratic Republic of the Congo|2020-04-25	0.0003847187	Africa
Africa|hCoV-19/DRC/214/2020|EPI ISL 420030|B.1.6|Democratic Republic of the Congo|2020-03-21	Africa|hCoV-19/DRC/3846/2020|EPI ISL 471397|B.1.84|Democratic Republic of the Congo|2020-04-25	0.0002023485	Africa
Africa|hCoV-19/DRC/215/2020|EPI ISL 420031|B.1.1.1|Democratic Republic of the Congo|2020-03-21	Africa|hCoV-19/DRC/3846/2020|EPI ISL 471397|B.1.84|Democratic Republic of the Congo|2020-04-25	0.0004799618	Africa
Africa|hCoV-19/DRC/2169/2020|EPI ISL 436194|B.1.5|Democratic Republic of the Congo|2020-04-13	Africa|hCoV-19/DRC/3846/2020|EPI ISL 471397|B.1.84|Democratic Republic of the Congo|2020-04-25	0.0002447603	Africa
Africa|hCoV-19/DRC/2299/2020|EPI ISL 436412|B.1.5|Democratic Republic of the Congo|2020-04-14	Africa|hCoV-19/DRC/3846/2020|EPI ISL 471397|B.1.84|Democratic Republic of the Congo|2020-04-25	0.0002711924	Africa
Africa|hCoV-19/DRC/236/2020|EPI ISL 420032|B.1.128|Democratic Republic of the Congo|2020-03-22	Africa|hCoV-19/DRC/3846/2020|EPI ISL 471397|B.1.84|Democratic Republic of the Congo|2020-04-25	0.0003706936	Africa
Africa|hCoV-19/DRC/2363/2020|EPI ISL 437194|B.1.84|Democratic Republic of the Congo|2020-04-14	Africa|hCoV-19/DRC/3846/2020|EPI ISL 471397|B.1.84|Democratic Republic of the Congo|2020-04-25	0.0001016730	Africa
Africa|hCoV-19/DRC/2384/2020|EPI ISL 437196|B.1.149|Democratic Republic of the Congo|2020-04-14	Africa|hCoV-19/DRC/3846/2020|EPI ISL 471397|B.1.84|Democratic Republic of the Congo|2020-04-25	0.0002761749	Africa
Africa|hCoV-19/DRC/241/2020|EPI ISL 420033|B.1.1.75|Democratic Republic of the Congo|2020-03-22	Africa|hCoV-19/DRC/3846/2020|EPI ISL 471397|B.1.84|Democratic Republic of the Congo|2020-04-25	0.0004044597	Africa
Africa|hCoV-19/DRC/243/2020|EPI ISL 420034|B.1|Democratic Republic of the Congo|2020-03-22	Africa|hCoV-19/DRC/3846/2020|EPI ISL 471397|B.1.84|Democratic Republic of the Congo|2020-04-25	0.0003100717	Africa
Africa|hCoV-19/DRC/248/2020|EPI ISL 420035|B.1.5|Democratic Republic of the Congo|2020-03-22	Africa|hCoV-19/DRC/3846/2020|EPI ISL 471397|B.1.84|Democratic Republic of the Congo|2020-04-25	0.0001684726	Africa
Africa|hCoV-19/DRC/2496/2020|EPI ISL 437337|B.1.149|Democratic Republic of the Congo|2020-04-15	Africa|hCoV-19/DRC/3846/2020|EPI ISL 471397|B.1.84|Democratic Republic of the Congo|2020-04-25	0.0003024662	Africa
Africa|hCoV-19/DRC/2529/2020|EPI ISL 437338|B.1.178|Democratic Republic of the Congo|2020-04-15	Africa|hCoV-19/DRC/3846/2020|EPI ISL 471397|B.1.84|Democratic Republic of the Congo|2020-04-25	0.0002688534	Africa
Africa|hCoV-19/DRC/253/2020|EPI ISL 420838|B.1.5|Democratic Republic of the Congo|2020-03-22	Africa|hCoV-19/DRC/3846/2020|EPI ISL 471397|B.1.84|Democratic Republic of the Congo|2020-04-25	0.0001690878	Africa
Africa|hCoV-19/DRC/2536/2020|EPI ISL 437339|B.1|Democratic Republic of the Congo|2020-04-15	Africa|hCoV-19/DRC/3846/2020|EPI ISL 471397|B.1.84|Democratic Republic of the Congo|2020-04-25	0.0002688534	Africa
Africa|hCoV-19/DRC/254/2020|EPI ISL 420839|B.1|Democratic Republic of the Congo|2020-03-22	Africa|hCoV-19/DRC/3846/2020|EPI ISL 471397|B.1.84|Democratic Republic of the Congo|2020-04-25	0.0003067644	Africa
Africa|hCoV-19/DRC/2563/2020|EPI ISL 437340|B.1.9|Democratic Republic of the Congo|2020-04-15	Africa|hCoV-19/DRC/3846/2020|EPI ISL 471397|B.1.84|Democratic Republic of the Congo|2020-04-25	0.0005377935	Africa
Africa|hCoV-19/DRC/2580/2020|EPI ISL 437341|B.1.5|Democratic Republic of the Congo|2020-04-15	Africa|hCoV-19/DRC/3846/2020|EPI ISL 471397|B.1.84|Democratic Republic of the Congo|2020-04-25	0.0002027655	Africa
Africa|hCoV-19/DRC/2644/2020|EPI ISL 437342|B.1.84|Democratic Republic of the Congo|2020-04-15	Africa|hCoV-19/DRC/3846/2020|EPI ISL 471397|B.1.84|Democratic Republic of the Congo|2020-04-25	0.0001704960	Africa
Africa|hCoV-19/DRC/2670/2020|EPI ISL 437343|B.1.9|Democratic Republic of the Congo|2020-04-15	Africa|hCoV-19/DRC/3846/2020|EPI ISL 471397|B.1.84|Democratic Republic of the Congo|2020-04-25	0.0005714551	Africa
Africa|hCoV-19/DRC/2727/2020|EPI ISL 437344|B.1|Democratic Republic of the Congo|2020-04-16	Africa|hCoV-19/DRC/3846/2020|EPI ISL 471397|B.1.84|Democratic Republic of the Congo|2020-04-25	0.0002052623	Africa
Africa|hCoV-19/DRC/2728/2020|EPI ISL 437345|B.1.84|Democratic Republic of the Congo|2020-04-16	Africa|hCoV-19/DRC/3846/2020|EPI ISL 471397|B.1.84|Democratic Republic of the Congo|2020-04-25	0.0001376815	Africa
Africa|hCoV-19/DRC/2813/2020|EPI ISL 437346|C.14|Democratic Republic of the Congo|2020-04-16	Africa|hCoV-19/DRC/3846/2020|EPI ISL 471397|B.1.84|Democratic Republic of the Congo|2020-04-25	0.0005718091	Africa
Africa|hCoV-19/DRC/2819/2020|EPI ISL 437347|B.1|Democratic Republic of the Congo|2020-04-16	Africa|hCoV-19/DRC/3846/2020|EPI ISL 471397|B.1.84|Democratic Republic of the Congo|2020-04-25	0.0003090360	Africa
Africa|hCoV-19/DRC/2827/2020|EPI ISL 437348|B.1|Democratic Republic of the Congo|2020-04-16	Africa|hCoV-19/DRC/3846/2020|EPI ISL 471397|B.1.84|Democratic Republic of the Congo|2020-04-25	0.0002016143	Africa
Africa|hCoV-19/DRC/2855/2020|EPI ISL 437350|B.1|Democratic Republic of the Congo|2020-04-16	Africa|hCoV-19/DRC/3846/2020|EPI ISL 471397|B.1.84|Democratic Republic of the Congo|2020-04-25	0.0002352419	Africa
Africa|hCoV-19/DRC/2864/2020|EPI ISL 437351|B.1|Democratic Republic of the Congo|2020-04-16	Africa|hCoV-19/DRC/3846/2020|EPI ISL 471397|B.1.84|Democratic Republic of the Congo|2020-04-25	0.0002357386	Africa
Africa|hCoV-19/DRC/2904/2020|EPI ISL 437352|B.1|Democratic Republic of the Congo|2020-04-17	Africa|hCoV-19/DRC/3846/2020|EPI ISL 471397|B.1.84|Democratic Republic of the Congo|2020-04-25	0.0002352419	Africa
Africa|hCoV-19/DRC/2938/2020|EPI ISL 437353|B.1.275|Democratic Republic of the Congo|2020-04-17	Africa|hCoV-19/DRC/3846/2020|EPI ISL 471397|B.1.84|Democratic Republic of the Congo|2020-04-25	0.0004866707	Africa
Africa|hCoV-19/DRC/2939/2020|EPI ISL 437354|B.1|Democratic Republic of the Congo|2020-04-17	Africa|hCoV-19/DRC/3846/2020|EPI ISL 471397|B.1.84|Democratic Republic of the Congo|2020-04-25	0.0003367716	Africa
Africa|hCoV-19/DRC/2942/2020|EPI ISL 437355|B.1|Democratic Republic of the Congo|2020-04-17	Africa|hCoV-19/DRC/3846/2020|EPI ISL 471397|B.1.84|Democratic Republic of the Congo|2020-04-25	0.0004147161	Africa
Africa|hCoV-19/DRC/299/2020|EPI ISL 420840|B.4|Democratic Republic of the Congo|2020-03-20	Africa|hCoV-19/DRC/3846/2020|EPI ISL 471397|B.1.84|Democratic Republic of the Congo|2020-04-25	0.0007525229	Africa
Africa|hCoV-19/DRC/300/2020|EPI ISL 420841|A|Democratic Republic of the Congo|2020-03-22	Africa|hCoV-19/DRC/3846/2020|EPI ISL 471397|B.1.84|Democratic Republic of the Congo|2020-04-25	0.0005422017	Africa
Africa|hCoV-19/DRC/3041/2020|EPI ISL 437356|B.1|Democratic Republic of the Congo|2020-04-18	Africa|hCoV-19/DRC/3846/2020|EPI ISL 471397|B.1.84|Democratic Republic of the Congo|2020-04-25	0.0003037183	Africa
Africa|hCoV-19/DRC/307/2020|EPI ISL 420842|B.1.9|Democratic Republic of the Congo|2020-03	Africa|hCoV-19/DRC/3846/2020|EPI ISL 471397|B.1.84|Democratic Republic of the Congo|2020-04-25	0.0003809080	Africa
Africa|hCoV-19/DRC/3070/2020|EPI ISL 437357|B.1.214|Democratic Republic of the Congo|2020-04-18	Africa|hCoV-19/DRC/3846/2020|EPI ISL 471397|B.1.84|Democratic Republic of the Congo|2020-04-25	0.0003379289	Africa
Africa|hCoV-19/DRC/3089/2020|EPI ISL 437358|B.1.84|Democratic Republic of the Congo|2020-04-19	Africa|hCoV-19/DRC/3846/2020|EPI ISL 471397|B.1.84|Democratic Republic of the Congo|2020-04-25	0.0001345772	Africa
Africa|hCoV-19/DRC/3440/2020|EPI ISL 447597|B.1.84|Democratic Republic of the Congo|2020-04-22	Africa|hCoV-19/DRC/3846/2020|EPI ISL 471397|B.1.84|Democratic Republic of the Congo|2020-04-25	0.0001360925	Africa
Africa|hCoV-19/DRC/3451/2020|EPI ISL 447598|B.1.178|Democratic Republic of the Congo|2020-04-22	Africa|hCoV-19/DRC/3846/2020|EPI ISL 471397|B.1.84|Democratic Republic of the Congo|2020-04-25	0.0003065002	Africa
Africa|hCoV-19/DRC/3453/2020|EPI ISL 447599|B.1.84|Democratic Republic of the Congo|2020-04-22	Africa|hCoV-19/DRC/3846/2020|EPI ISL 471397|B.1.84|Democratic Republic of the Congo|2020-04-25	0.0001361759	Africa
Africa|hCoV-19/DRC/3481/2020|EPI ISL 447600|B.1|Democratic Republic of the Congo|2020-04-22	Africa|hCoV-19/DRC/3846/2020|EPI ISL 471397|B.1.84|Democratic Republic of the Congo|2020-04-25	0.0002096047	Africa
Africa|hCoV-19/DRC/3482/2020|EPI ISL 447601|B.1|Democratic Republic of the Congo|2020-04-22	Africa|hCoV-19/DRC/3846/2020|EPI ISL 471397|B.1.84|Democratic Republic of the Congo|2020-04-25	0.0002403325	Africa
Africa|hCoV-19/DRC/3483/2020|EPI ISL 447602|B.1|Democratic Republic of the Congo|2020-04-22	Africa|hCoV-19/DRC/3846/2020|EPI ISL 471397|B.1.84|Democratic Republic of the Congo|2020-04-25	0.0002092758	Africa
Africa|hCoV-19/DRC/3490/2020|EPI ISL 447603|B.1|Democratic Republic of the Congo|2020-04-22	Africa|hCoV-19/DRC/3846/2020|EPI ISL 471397|B.1.84|Democratic Republic of the Congo|2020-04-25	0.0002386726	Africa
Africa|hCoV-19/DRC/3504/2020|EPI ISL 447604|B.1.149|Democratic Republic of the Congo|2020-04-23	Africa|hCoV-19/DRC/3846/2020|EPI ISL 471397|B.1.84|Democratic Republic of the Congo|2020-04-25	0.0002793207	Africa
Africa|hCoV-19/DRC/352/2020|EPI ISL 420850|B.1.5|Democratic Republic of the Congo|2020-03	Africa|hCoV-19/DRC/3846/2020|EPI ISL 471397|B.1.84|Democratic Republic of the Congo|2020-04-25	0.0002384222	Africa
Africa|hCoV-19/DRC/353/2020|EPI ISL 420843|B.1.5|Democratic Republic of the Congo|2020-03	Africa|hCoV-19/DRC/3846/2020|EPI ISL 471397|B.1.84|Democratic Republic of the Congo|2020-04-25	0.0001703028	Africa
Africa|hCoV-19/DRC/355/2020|EPI ISL 420844|B.1|Democratic Republic of the Congo|2020-03	Africa|hCoV-19/DRC/3846/2020|EPI ISL 471397|B.1.84|Democratic Republic of the Congo|2020-04-25	0.0002023280	Africa
Africa|hCoV-19/DRC/3552/2020|EPI ISL 447605|B.1.84|Democratic Republic of the Congo|2020-04-23	Africa|hCoV-19/DRC/3846/2020|EPI ISL 471397|B.1.84|Democratic Republic of the Congo|2020-04-25	0.0001378069	Africa
Africa|hCoV-19/DRC/3595/2020|EPI ISL 447606|B.1.5|Democratic Republic of the Congo|2020-04-23	Africa|hCoV-19/DRC/3846/2020|EPI ISL 471397|B.1.84|Democratic Republic of the Congo|2020-04-25	0.0002377317	Africa
Africa|hCoV-19/DRC/3632/2020|EPI ISL 447607|B.1.5|Democratic Republic of the Congo|2020-04-23	Africa|hCoV-19/DRC/3846/2020|EPI ISL 471397|B.1.84|Democratic Republic of the Congo|2020-04-25	0.0002384824	Africa
Africa|hCoV-19/DRC/3633/2020|EPI ISL 447230|B.1.5|Democratic Republic of the Congo|2020-04-23	Africa|hCoV-19/DRC/3846/2020|EPI ISL 471397|B.1.84|Democratic Republic of the Congo|2020-04-25	0.0002407540	Africa
Africa|hCoV-19/DRC/3653/2020|EPI ISL 447231|B.1.128|Democratic Republic of the Congo|2020-04-23	Africa|hCoV-19/DRC/3846/2020|EPI ISL 471397|B.1.84|Democratic Republic of the Congo|2020-04-25	0.0004391547	Africa
Africa|hCoV-19/DRC/3659/2020|EPI ISL 447232|B.1.128|Democratic Republic of the Congo|2020-04-23	Africa|hCoV-19/DRC/3846/2020|EPI ISL 471397|B.1.84|Democratic Republic of the Congo|2020-04-25	0.0004395557	Africa
Africa|hCoV-19/DRC/3661/2020|EPI ISL 447233|B.1.128|Democratic Republic of the Congo|2020-04-23	Africa|hCoV-19/DRC/3846/2020|EPI ISL 471397|B.1.84|Democratic Republic of the Congo|2020-04-25	0.0004433022	Africa
Africa|hCoV-19/DRC/3662/2020|EPI ISL 447234|B.1.128|Democratic Republic of the Congo|2020-04-23	Africa|hCoV-19/DRC/3846/2020|EPI ISL 471397|B.1.84|Democratic Republic of the Congo|2020-04-25	0.0004429699	Africa
Africa|hCoV-19/DRC/3664/2020|EPI ISL 447235|B.1.128|Democratic Republic of the Congo|2020-04-23	Africa|hCoV-19/DRC/3846/2020|EPI ISL 471397|B.1.84|Democratic Republic of the Congo|2020-04-25	0.0004430454	Africa
Africa|hCoV-19/DRC/3683/2020|EPI ISL 447236|B.1.5|Democratic Republic of the Congo|2020-04-24	Africa|hCoV-19/DRC/3846/2020|EPI ISL 471397|B.1.84|Democratic Republic of the Congo|2020-04-25	0.0002725717	Africa
Africa|hCoV-19/DRC/3688/2020|EPI ISL 447237|B.1.128|Democratic Republic of the Congo|2020-04-24	Africa|hCoV-19/DRC/3846/2020|EPI ISL 471397|B.1.84|Democratic Republic of the Congo|2020-04-25	0.0004415859	Africa
Africa|hCoV-19/DRC/376/2020|EPI ISL 420851|B.1.6|Democratic Republic of the Congo|2020-03-25	Africa|hCoV-19/DRC/3846/2020|EPI ISL 471397|B.1.84|Democratic Republic of the Congo|2020-04-25	0.0002715671	Africa
Africa|hCoV-19/DRC/3764/2020|EPI ISL 447238|B.1.84|Democratic Republic of the Congo|2020-04-24	Africa|hCoV-19/DRC/3846/2020|EPI ISL 471397|B.1.84|Democratic Republic of the Congo|2020-04-25	0.0001701000	Africa
Africa|hCoV-19/DRC/3768/2020|EPI ISL 447239|B.1.84|Democratic Republic of the Congo|2020-04-24	Africa|hCoV-19/DRC/3846/2020|EPI ISL 471397|B.1.84|Democratic Republic of the Congo|2020-04-25	0.0001361819	Africa
Africa|hCoV-19/DRC/3778/2020|EPI ISL 447240|B.1.128|Democratic Republic of the Congo|2020-04-24	Africa|hCoV-19/DRC/3846/2020|EPI ISL 471397|B.1.84|Democratic Republic of the Congo|2020-04-25	0.0004407327	Africa
Africa|hCoV-19/DRC/3787/2020|EPI ISL 447241|B.1|Democratic Republic of the Congo|2020-04-24	Africa|hCoV-19/DRC/3846/2020|EPI ISL 471397|B.1.84|Democratic Republic of the Congo|2020-04-25	0.0002426926	Africa
Africa|hCoV-19/DRC/3791/2020|EPI ISL 447242|B.1|Democratic Republic of the Congo|2020-04-24	Africa|hCoV-19/DRC/3846/2020|EPI ISL 471397|B.1.84|Democratic Republic of the Congo|2020-04-25	0.0002810712	Africa
Africa|hCoV-19/DRC/3803/2020|EPI ISL 447243|B.1|Democratic Republic of the Congo|2020-04-24	Africa|hCoV-19/DRC/3846/2020|EPI ISL 471397|B.1.84|Democratic Republic of the Congo|2020-04-25	0.0002091809	Africa
Africa|hCoV-19/DRC/3806/2020|EPI ISL 447244|B.1|Democratic Republic of the Congo|2020-04-24	Africa|hCoV-19/DRC/3846/2020|EPI ISL 471397|B.1.84|Democratic Republic of the Congo|2020-04-25	0.0002091664	Africa
Africa|hCoV-19/DRC/3827/2020|EPI ISL 447245|B.1|Democratic Republic of the Congo|2020-04-24	Africa|hCoV-19/DRC/3846/2020|EPI ISL 471397|B.1.84|Democratic Republic of the Congo|2020-04-25	0.0003407053	Africa
Africa|hCoV-19/DRC/3829/2020|EPI ISL 447246|B.1|Democratic Republic of the Congo|2020-04-24	Africa|hCoV-19/DRC/3846/2020|EPI ISL 471397|B.1.84|Democratic Republic of the Congo|2020-04-25	0.0003070469	Africa
Africa|hCoV-19/DRC/3834/2020|EPI ISL 447247|A|Democratic Republic of the Congo|2020-04-25	Africa|hCoV-19/DRC/3846/2020|EPI ISL 471397|B.1.84|Democratic Republic of the Congo|2020-04-25	0.0006172841	Africa
Africa|hCoV-19/DRC/3837/2020|EPI ISL 447248|B.1.128|Democratic Republic of the Congo|2020-04-25	Africa|hCoV-19/DRC/3846/2020|EPI ISL 471397|B.1.84|Democratic Republic of the Congo|2020-04-25	0.0004427587	Africa
Africa|hCoV-19/DRC/3841/2020|EPI ISL 447249|B.1.128|Democratic Republic of the Congo|2020-04-25	Africa|hCoV-19/DRC/3846/2020|EPI ISL 471397|B.1.84|Democratic Republic of the Congo|2020-04-25	0.0004757301	Africa
Africa|hCoV-19/DRC/3842/2020|EPI ISL 471396|B.1.128|Democratic Republic of the Congo|2020-04-25	Africa|hCoV-19/DRC/3846/2020|EPI ISL 471397|B.1.84|Democratic Republic of the Congo|2020-04-25	0.0004705820	Africa
Africa|hCoV-19/Algeria/G0638 2264/2020|EPI ISL 418241|B.1|Algeria|2020-03-02	Africa|hCoV-19/DRC/3937/2020|EPI ISL 471398|B.1|Democratic Republic of the Congo|2020-04-25	0.0004040690	Africa
Africa|hCoV-19/Algeria/G0640 2265/2020|EPI ISL 418242|B.1|Algeria|2020-03-08	Africa|hCoV-19/DRC/3937/2020|EPI ISL 471398|B.1|Democratic Republic of the Congo|2020-04-25	0.0003024530	Africa
Africa|hCoV-19/Algeria/G0860 2262/2020|EPI ISL 420037|B.1|Algeria|2020-03-02	Africa|hCoV-19/DRC/3937/2020|EPI ISL 471398|B.1|Democratic Republic of the Congo|2020-04-25	0.0003024530	Africa
Africa|hCoV-19/Benin/1022/2020|EPI ISL 476826|B.1|Benin|2020-03-25	Africa|hCoV-19/DRC/3937/2020|EPI ISL 471398|B.1|Democratic Republic of the Congo|2020-04-25	0.0002016414	Africa
Africa|hCoV-19/Benin/1092/2020|EPI ISL 476827|B.1|Benin|2020-03-27	Africa|hCoV-19/DRC/3937/2020|EPI ISL 471398|B.1|Democratic Republic of the Congo|2020-04-25	0.0002689554	Africa
Africa|hCoV-19/Benin/1408/2020|EPI ISL 476825|B.1.356|Benin|2020-04-04	Africa|hCoV-19/DRC/3937/2020|EPI ISL 471398|B.1|Democratic Republic of the Congo|2020-04-25	0.0003024733	Africa
Africa|hCoV-19/Benin/1409/2020|EPI ISL 476828|B.1|Benin|2020-04-06	Africa|hCoV-19/DRC/3937/2020|EPI ISL 471398|B.1|Democratic Republic of the Congo|2020-04-25	0.0003384915	Africa
Africa|hCoV-19/Benin/1950/2020|EPI ISL 476830|A|Benin|2020-04-15	Africa|hCoV-19/DRC/3937/2020|EPI ISL 471398|B.1|Democratic Republic of the Congo|2020-04-25	0.0005042918	Africa
Africa|hCoV-19/Benin/197/2020|EPI ISL 476822|B.1.178|Benin|2020-03-15	Africa|hCoV-19/DRC/3937/2020|EPI ISL 471398|B.1|Democratic Republic of the Congo|2020-04-25	0.0002016637	Africa
Africa|hCoV-19/Benin/2012/2020|EPI ISL 476831|A|Benin|2020-04-15	Africa|hCoV-19/DRC/3937/2020|EPI ISL 471398|B.1|Democratic Republic of the Congo|2020-04-25	0.0005378444	Africa
Africa|hCoV-19/Benin/260/2020|EPI ISL 476823|B.1.292|Benin|2020-03-17	Africa|hCoV-19/DRC/3937/2020|EPI ISL 471398|B.1|Democratic Republic of the Congo|2020-04-25	0.0003697119	Africa
Africa|hCoV-19/Benin/314/2020|EPI ISL 476834|B.1.5|Benin|2020-03-17	Africa|hCoV-19/DRC/3937/2020|EPI ISL 471398|B.1|Democratic Republic of the Congo|2020-04-25	0.0003041771	Africa
Africa|hCoV-19/Benin/461/2020|EPI ISL 476833|A|Benin|2020-03-17	Africa|hCoV-19/DRC/3937/2020|EPI ISL 471398|B.1|Democratic Republic of the Congo|2020-04-25	0.0005041970	Africa
Africa|hCoV-19/Benin/501/2020|EPI ISL 476824|B.1.356|Benin|2020-03-17	Africa|hCoV-19/DRC/3937/2020|EPI ISL 471398|B.1|Democratic Republic of the Congo|2020-04-25	0.0003024530	Africa
Africa|hCoV-19/Benin/843/2020|EPI ISL 476829|A|Benin|2020-03-19	Africa|hCoV-19/DRC/3937/2020|EPI ISL 471398|B.1|Democratic Republic of the Congo|2020-04-25	0.0004370118	Africa
Africa|hCoV-19/Botswana/BOT0455/2020|EPI ISL 560386|B.1|Botswana|2020-03-28	Africa|hCoV-19/DRC/3937/2020|EPI ISL 471398|B.1|Democratic Republic of the Congo|2020-04-25	0.0002352317	Africa
Africa|hCoV-19/Botswana/BOT2254/2020|EPI ISL 560390|B.1.1|Botswana|2020-04-08	Africa|hCoV-19/DRC/3937/2020|EPI ISL 471398|B.1|Democratic Republic of the Congo|2020-04-25	0.0003078987	Africa
Africa|hCoV-19/Botswana/BOT2283/2020|EPI ISL 560385|B.1|Botswana|2020-04-07	Africa|hCoV-19/DRC/3937/2020|EPI ISL 471398|B.1|Democratic Republic of the Congo|2020-04-25	0.0003488014	Africa
Africa|hCoV-19/Botswana/BOT2624/2020|EPI ISL 560387|B.1.1|Botswana|2020-04-05	Africa|hCoV-19/DRC/3937/2020|EPI ISL 471398|B.1|Democratic Republic of the Congo|2020-04-25	0.0003139442	Africa
Africa|hCoV-19/Botswana/BOT4161/2020|EPI ISL 560388|B.1.1.220|Botswana|2020-04-16	Africa|hCoV-19/DRC/3937/2020|EPI ISL 471398|B.1|Democratic Republic of the Congo|2020-04-25	0.0003802115	Africa
Africa|hCoV-19/DRC/04186/2020|EPI ISL 471411|A|Democratic Republic of the Congo|2020-04-25	Africa|hCoV-19/DRC/3937/2020|EPI ISL 471398|B.1|Democratic Republic of the Congo|2020-04-25	0.0005041967	Africa
Africa|hCoV-19/DRC/04188/2020|EPI ISL 471413|A|Democratic Republic of the Congo|2020-04-25	Africa|hCoV-19/DRC/3937/2020|EPI ISL 471398|B.1|Democratic Republic of the Congo|2020-04-25	0.0005893167	Africa
Africa|hCoV-19/DRC/10041/2020|EPI ISL 527543|B.1.1.275|Democratic Republic of the Congo|2020-05-22	Africa|hCoV-19/DRC/3937/2020|EPI ISL 471398|B.1|Democratic Republic of the Congo|2020-04-25	0.0003751849	Africa
Africa|hCoV-19/DRC/10057/2020|EPI ISL 527538|B.1.1.275|Democratic Republic of the Congo|2020-05-22	Africa|hCoV-19/DRC/3937/2020|EPI ISL 471398|B.1|Democratic Republic of the Congo|2020-04-25	0.0004931843	Africa
Africa|hCoV-19/DRC/10061/2020|EPI ISL 527521|B.1.1.275|Democratic Republic of the Congo|2020-05-22	Africa|hCoV-19/DRC/3937/2020|EPI ISL 471398|B.1|Democratic Republic of the Congo|2020-04-25	0.0003474408	Africa
Africa|hCoV-19/DRC/10070/2020|EPI ISL 527544|B.1.178|Democratic Republic of the Congo|2020-05-22	Africa|hCoV-19/DRC/3937/2020|EPI ISL 471398|B.1|Democratic Republic of the Congo|2020-04-25	0.0003405394	Africa
Africa|hCoV-19/DRC/10120/2020|EPI ISL 513624|B.1.1.275|Democratic Republic of the Congo|2020-05-22	Africa|hCoV-19/DRC/3937/2020|EPI ISL 471398|B.1|Democratic Republic of the Congo|2020-04-25	0.0004193106	Africa
Africa|hCoV-19/DRC/10127/2020|EPI ISL 513625|B.1.1.275|Democratic Republic of the Congo|2020-05-22	Africa|hCoV-19/DRC/3937/2020|EPI ISL 471398|B.1|Democratic Republic of the Congo|2020-04-25	0.0004138740	Africa
Africa|hCoV-19/DRC/10242/2020|EPI ISL 513626|B.1.84|Democratic Republic of the Congo|2020-05-22	Africa|hCoV-19/DRC/3937/2020|EPI ISL 471398|B.1|Democratic Republic of the Congo|2020-04-25	0.0002370934	Africa
Africa|hCoV-19/DRC/10251/2020|EPI ISL 513627|B.1.128|Democratic Republic of the Congo|2020-05-22	Africa|hCoV-19/DRC/3937/2020|EPI ISL 471398|B.1|Democratic Republic of the Congo|2020-04-25	0.0004408329	Africa
Africa|hCoV-19/DRC/10324/2020|EPI ISL 527545|B.1.214|Democratic Republic of the Congo|2020-05-22	Africa|hCoV-19/DRC/3937/2020|EPI ISL 471398|B.1|Democratic Republic of the Congo|2020-04-25	0.0003068554	Africa
Africa|hCoV-19/DRC/10346/2020|EPI ISL 527546|B.1.214|Democratic Republic of the Congo|2020-05-22	Africa|hCoV-19/DRC/3937/2020|EPI ISL 471398|B.1|Democratic Republic of the Congo|2020-04-25	0.0003100471	Africa
Africa|hCoV-19/DRC/10364/2020|EPI ISL 527498|B.1|Democratic Republic of the Congo|2020-05-22	Africa|hCoV-19/DRC/3937/2020|EPI ISL 471398|B.1|Democratic Republic of the Congo|2020-04-25	0.0002057971	Africa
Africa|hCoV-19/DRC/10371/2020|EPI ISL 527489|B.1.178|Democratic Republic of the Congo|2020-05-22	Africa|hCoV-19/DRC/3937/2020|EPI ISL 471398|B.1|Democratic Republic of the Congo|2020-04-25	0.0003411236	Africa
Africa|hCoV-19/DRC/10373/2020|EPI ISL 527495|B.1.159|Democratic Republic of the Congo|2020-05-22	Africa|hCoV-19/DRC/3937/2020|EPI ISL 471398|B.1|Democratic Republic of the Congo|2020-04-25	0.0003757474	Africa
Africa|hCoV-19/DRC/10374/2020|EPI ISL 527539|B.1.84|Democratic Republic of the Congo|2020-05-22	Africa|hCoV-19/DRC/3937/2020|EPI ISL 471398|B.1|Democratic Republic of the Congo|2020-04-25	0.0004904961	Africa
Africa|hCoV-19/DRC/10375/2020|EPI ISL 527499|B.1.84|Democratic Republic of the Congo|2020-05-22	Africa|hCoV-19/DRC/3937/2020|EPI ISL 471398|B.1|Democratic Republic of the Congo|2020-04-25	0.0003763746	Africa
Africa|hCoV-19/DRC/10399/2020|EPI ISL 527491|B.1.214|Democratic Republic of the Congo|2020-05-22	Africa|hCoV-19/DRC/3937/2020|EPI ISL 471398|B.1|Democratic Republic of the Congo|2020-04-25	0.0003070763	Africa
Africa|hCoV-19/DRC/10502/2020|EPI ISL 527547|B.1.5|Democratic Republic of the Congo|2020-05-20	Africa|hCoV-19/DRC/3937/2020|EPI ISL 471398|B.1|Democratic Republic of the Congo|2020-04-25	0.0002044024	Africa
Africa|hCoV-19/DRC/10506/2020|EPI ISL 527524|B.1.5|Democratic Republic of the Congo|2020-05-18	Africa|hCoV-19/DRC/3937/2020|EPI ISL 471398|B.1|Democratic Republic of the Congo|2020-04-25	0.0002093582	Africa
Africa|hCoV-19/DRC/10507/2020|EPI ISL 527492|B.1.5|Democratic Republic of the Congo|2020-05-18	Africa|hCoV-19/DRC/3937/2020|EPI ISL 471398|B.1|Democratic Republic of the Congo|2020-04-25	0.0002389323	Africa
Africa|hCoV-19/DRC/10508/2020|EPI ISL 527494|B.1.5|Democratic Republic of the Congo|2020-05-20	Africa|hCoV-19/DRC/3937/2020|EPI ISL 471398|B.1|Democratic Republic of the Congo|2020-04-25	0.0002376511	Africa
Africa|hCoV-19/DRC/10532/2020|EPI ISL 527532|B.1.5|Democratic Republic of the Congo|2020-05-20	Africa|hCoV-19/DRC/3937/2020|EPI ISL 471398|B.1|Democratic Republic of the Congo|2020-04-25	0.0002095481	Africa
Africa|hCoV-19/DRC/10533/2020|EPI ISL 527548|B.1.5|Democratic Republic of the Congo|2020-05-20	Africa|hCoV-19/DRC/3937/2020|EPI ISL 471398|B.1|Democratic Republic of the Congo|2020-04-25	0.0002385473	Africa
Africa|hCoV-19/DRC/10621/2020|EPI ISL 527526|B.1.214|Democratic Republic of the Congo|2020-05-23	Africa|hCoV-19/DRC/3937/2020|EPI ISL 471398|B.1|Democratic Republic of the Congo|2020-04-25	0.0002788127	Africa
Africa|hCoV-19/DRC/10640/2020|EPI ISL 527541|B.1|Democratic Republic of the Congo|2020-05-22	Africa|hCoV-19/DRC/3937/2020|EPI ISL 471398|B.1|Democratic Republic of the Congo|2020-04-25	0.0004584894	Africa
Africa|hCoV-19/DRC/10644/2020|EPI ISL 527549|B.1|Democratic Republic of the Congo|2020-05-22	Africa|hCoV-19/DRC/3937/2020|EPI ISL 471398|B.1|Democratic Republic of the Congo|2020-04-25	0.0004430389	Africa
Africa|hCoV-19/DRC/10728/2020|EPI ISL 513628|B.1.5|Democratic Republic of the Congo|2020-05-23	Africa|hCoV-19/DRC/3937/2020|EPI ISL 471398|B.1|Democratic Republic of the Congo|2020-04-25	0.0001750478	Africa
Africa|hCoV-19/DRC/10731/2020|EPI ISL 513629|B.1.1.1|Democratic Republic of the Congo|2020-05-23	Africa|hCoV-19/DRC/3937/2020|EPI ISL 471398|B.1|Democratic Republic of the Congo|2020-04-25	0.0004938645	Africa
Africa|hCoV-19/DRC/10733/2020|EPI ISL 513630|B.1|Democratic Republic of the Congo|2020-05-23	Africa|hCoV-19/DRC/3937/2020|EPI ISL 471398|B.1|Democratic Republic of the Congo|2020-04-25	0.0003040054	Africa
Africa|hCoV-19/DRC/108/2020|EPI ISL 417948|B.1.128|Democratic Republic of the Congo|2020-03-19	Africa|hCoV-19/DRC/3937/2020|EPI ISL 471398|B.1|Democratic Republic of the Congo|2020-04-25	0.0003364966	Africa
Africa|hCoV-19/DRC/10885/2020|EPI ISL 513631|B.1.84|Democratic Republic of the Congo|2020-05-23	Africa|hCoV-19/DRC/3937/2020|EPI ISL 471398|B.1|Democratic Republic of the Congo|2020-04-25	0.0003061946	Africa
Africa|hCoV-19/DRC/10902/2020|EPI ISL 527490|B.1.178|Democratic Republic of the Congo|2020-05-23	Africa|hCoV-19/DRC/3937/2020|EPI ISL 471398|B.1|Democratic Republic of the Congo|2020-04-25	0.0002726897	Africa
Africa|hCoV-19/DRC/10913/2020|EPI ISL 527507|B.1.84|Democratic Republic of the Congo|2020-05-24	Africa|hCoV-19/DRC/3937/2020|EPI ISL 471398|B.1|Democratic Republic of the Congo|2020-04-25	0.0003786922	Africa
Africa|hCoV-19/DRC/11005/2020|EPI ISL 527550|B.1.159|Democratic Republic of the Congo|2020-05-24	Africa|hCoV-19/DRC/3937/2020|EPI ISL 471398|B.1|Democratic Republic of the Congo|2020-04-25	0.0004772541	Africa
Africa|hCoV-19/DRC/11008/2020|EPI ISL 527503|B.1.159|Democratic Republic of the Congo|2020-05-24	Africa|hCoV-19/DRC/3937/2020|EPI ISL 471398|B.1|Democratic Republic of the Congo|2020-04-25	0.0004127152	Africa
Africa|hCoV-19/DRC/11022/2020|EPI ISL 527551|B.1.214|Democratic Republic of the Congo|2020-05-24	Africa|hCoV-19/DRC/3937/2020|EPI ISL 471398|B.1|Democratic Republic of the Congo|2020-04-25	0.0003750990	Africa
Africa|hCoV-19/DRC/11024/2020|EPI ISL 527552|B.1.149|Democratic Republic of the Congo|2020-05-24	Africa|hCoV-19/DRC/3937/2020|EPI ISL 471398|B.1|Democratic Republic of the Congo|2020-04-25	0.0004129298	Africa
Africa|hCoV-19/DRC/11026/2020|EPI ISL 527553|B.1.149|Democratic Republic of the Congo|2020-05-24	Africa|hCoV-19/DRC/3937/2020|EPI ISL 471398|B.1|Democratic Republic of the Congo|2020-04-25	0.0002726710	Africa
Africa|hCoV-19/DRC/11031/2020|EPI ISL 527554|B.1.214|Democratic Republic of the Congo|2020-05-24	Africa|hCoV-19/DRC/3937/2020|EPI ISL 471398|B.1|Democratic Republic of the Congo|2020-04-25	0.0003069884	Africa
Africa|hCoV-19/DRC/11041/2020|EPI ISL 527555|B.1|Democratic Republic of the Congo|2020-05-24	Africa|hCoV-19/DRC/3937/2020|EPI ISL 471398|B.1|Democratic Republic of the Congo|2020-04-25	0.0002727892	Africa
Africa|hCoV-19/DRC/11057/2020|EPI ISL 527528|B.1.5|Democratic Republic of the Congo|2020-05-24	Africa|hCoV-19/DRC/3937/2020|EPI ISL 471398|B.1|Democratic Republic of the Congo|2020-04-25	0.0002092854	Africa
Africa|hCoV-19/DRC/11078/2020|EPI ISL 527514|B.1|Democratic Republic of the Congo|2020-05-24	Africa|hCoV-19/DRC/3937/2020|EPI ISL 471398|B.1|Democratic Republic of the Congo|2020-04-25	0.0003798258	Africa
Africa|hCoV-19/DRC/11079/2020|EPI ISL 527500|B.1.214|Democratic Republic of the Congo|2020-05-24	Africa|hCoV-19/DRC/3937/2020|EPI ISL 471398|B.1|Democratic Republic of the Congo|2020-04-25	0.0002399676	Africa
Africa|hCoV-19/DRC/11093/2020|EPI ISL 527527|B.1.5|Democratic Republic of the Congo|2020-05-24	Africa|hCoV-19/DRC/3937/2020|EPI ISL 471398|B.1|Democratic Republic of the Congo|2020-04-25	0.0002798482	Africa
Africa|hCoV-19/DRC/11096/2020|EPI ISL 527522|B.1|Democratic Republic of the Congo|2020-05-24	Africa|hCoV-19/DRC/3937/2020|EPI ISL 471398|B.1|Democratic Republic of the Congo|2020-04-25	0.0002780434	Africa
Africa|hCoV-19/DRC/11114/2020|EPI ISL 527534|B.1.214|Democratic Republic of the Congo|2020-05-25	Africa|hCoV-19/DRC/3937/2020|EPI ISL 471398|B.1|Democratic Republic of the Congo|2020-04-25	0.0003495451	Africa
Africa|hCoV-19/DRC/11123/2020|EPI ISL 527496|B.1.84|Democratic Republic of the Congo|2020-05-24	Africa|hCoV-19/DRC/3937/2020|EPI ISL 471398|B.1|Democratic Republic of the Congo|2020-04-25	0.0002732706	Africa
Africa|hCoV-19/DRC/11134/2020|EPI ISL 527518|B.1.5|Democratic Republic of the Congo|2020-05-24	Africa|hCoV-19/DRC/3937/2020|EPI ISL 471398|B.1|Democratic Republic of the Congo|2020-04-25	0.0001732546	Africa
Africa|hCoV-19/DRC/11143/2020|EPI ISL 527556|B.1|Democratic Republic of the Congo|2020-05-24	Africa|hCoV-19/DRC/3937/2020|EPI ISL 471398|B.1|Democratic Republic of the Congo|2020-04-25	0.0004773124	Africa
Africa|hCoV-19/DRC/11145/2020|EPI ISL 527501|B.1.214|Democratic Republic of the Congo|2020-05-24	Africa|hCoV-19/DRC/3937/2020|EPI ISL 471398|B.1|Democratic Republic of the Congo|2020-04-25	0.0003773894	Africa
Africa|hCoV-19/DRC/11148/2020|EPI ISL 527525|B.1.178|Democratic Republic of the Congo|2020-05-24	Africa|hCoV-19/DRC/3937/2020|EPI ISL 471398|B.1|Democratic Republic of the Congo|2020-04-25	0.0003848709	Africa
Africa|hCoV-19/DRC/11157/2020|EPI ISL 527530|B.1|Democratic Republic of the Congo|2020-05-25	Africa|hCoV-19/DRC/3937/2020|EPI ISL 471398|B.1|Democratic Republic of the Congo|2020-04-25	0.0003477815	Africa
Africa|hCoV-19/DRC/11187/2020|EPI ISL 527523|B.1.1.275|Democratic Republic of the Congo|2020-05-23	Africa|hCoV-19/DRC/3937/2020|EPI ISL 471398|B.1|Democratic Republic of the Congo|2020-04-25	0.0004525503	Africa
Africa|hCoV-19/DRC/11191/2020|EPI ISL 527506|B.1.1.275|Democratic Republic of the Congo|2020-05-23	Africa|hCoV-19/DRC/3937/2020|EPI ISL 471398|B.1|Democratic Republic of the Congo|2020-04-25	0.0003434913	Africa
Africa|hCoV-19/DRC/11252/2020|EPI ISL 527557|B.1.1.275|Democratic Republic of the Congo|2020-05-21	Africa|hCoV-19/DRC/3937/2020|EPI ISL 471398|B.1|Democratic Republic of the Congo|2020-04-25	0.0005112166	Africa
Africa|hCoV-19/DRC/11260/2020|EPI ISL 527558|B.1.1.275|Democratic Republic of the Congo|2020-05-23	Africa|hCoV-19/DRC/3937/2020|EPI ISL 471398|B.1|Democratic Republic of the Congo|2020-04-25	0.0003750149	Africa
Africa|hCoV-19/DRC/1131/2020|EPI ISL 429255|B.1.5|Democratic Republic of the Congo|2020-04-05	Africa|hCoV-19/DRC/3937/2020|EPI ISL 471398|B.1|Democratic Republic of the Congo|2020-04-25	0.0001694735	Africa
Africa|hCoV-19/DRC/11310/2020|EPI ISL 527529|B.1.149|Democratic Republic of the Congo|2020-05-25	Africa|hCoV-19/DRC/3937/2020|EPI ISL 471398|B.1|Democratic Republic of the Congo|2020-04-25	0.0002793802	Africa
Africa|hCoV-19/DRC/11318/2020|EPI ISL 527559|B.1.149|Democratic Republic of the Congo|2020-05-25	Africa|hCoV-19/DRC/3937/2020|EPI ISL 471398|B.1|Democratic Republic of the Congo|2020-04-25	0.0002711988	Africa
Africa|hCoV-19/DRC/11326/2020|EPI ISL 527508|B.1|Democratic Republic of the Congo|2020-05-25	Africa|hCoV-19/DRC/3937/2020|EPI ISL 471398|B.1|Democratic Republic of the Congo|2020-04-25	0.0002754021	Africa
Africa|hCoV-19/DRC/11334/2020|EPI ISL 527504|B.1.178|Democratic Republic of the Congo|2020-05-25	Africa|hCoV-19/DRC/3937/2020|EPI ISL 471398|B.1|Democratic Republic of the Congo|2020-04-25	0.0002750102	Africa
Africa|hCoV-19/DRC/11337/2020|EPI ISL 527510|B.1.84|Democratic Republic of the Congo|2020-05-25	Africa|hCoV-19/DRC/3937/2020|EPI ISL 471398|B.1|Democratic Republic of the Congo|2020-04-25	0.0003447499	Africa
Africa|hCoV-19/DRC/11341/2020|EPI ISL 527509|B.1.1.275|Democratic Republic of the Congo|2020-05-25	Africa|hCoV-19/DRC/3937/2020|EPI ISL 471398|B.1|Democratic Republic of the Congo|2020-04-25	0.0004478630	Africa
Africa|hCoV-19/DRC/11348/2020|EPI ISL 527560|B.1.149|Democratic Republic of the Congo|2020-05-25	Africa|hCoV-19/DRC/3937/2020|EPI ISL 471398|B.1|Democratic Republic of the Congo|2020-04-25	0.0002714381	Africa
Africa|hCoV-19/DRC/11369/2020|EPI ISL 527537|B.1.214|Democratic Republic of the Congo|2020-05-25	Africa|hCoV-19/DRC/3937/2020|EPI ISL 471398|B.1|Democratic Republic of the Congo|2020-04-25	0.0003156793	Africa
Africa|hCoV-19/DRC/11376/2020|EPI ISL 527513|B.1.214|Democratic Republic of the Congo|2020-05-25	Africa|hCoV-19/DRC/3937/2020|EPI ISL 471398|B.1|Democratic Republic of the Congo|2020-04-25	0.0003450589	Africa
Africa|hCoV-19/DRC/11411/2020|EPI ISL 527561|B.1.5|Democratic Republic of the Congo|2020-05-25	Africa|hCoV-19/DRC/3937/2020|EPI ISL 471398|B.1|Democratic Republic of the Congo|2020-04-25	0.0002384986	Africa
Africa|hCoV-19/DRC/11450/2020|EPI ISL 527516|B.1.5|Democratic Republic of the Congo|2020-05-25	Africa|hCoV-19/DRC/3937/2020|EPI ISL 471398|B.1|Democratic Republic of the Congo|2020-04-25	0.0001749942	Africa
Africa|hCoV-19/DRC/11458/2020|EPI ISL 527497|B.1.5|Democratic Republic of the Congo|2020-05-25	Africa|hCoV-19/DRC/3937/2020|EPI ISL 471398|B.1|Democratic Republic of the Congo|2020-04-25	0.0003097191	Africa
Africa|hCoV-19/DRC/11460/2020|EPI ISL 527562|B.1.214|Democratic Republic of the Congo|2020-05-25	Africa|hCoV-19/DRC/3937/2020|EPI ISL 471398|B.1|Democratic Republic of the Congo|2020-04-25	0.0004479028	Africa
Africa|hCoV-19/DRC/11472/2020|EPI ISL 527502|B.1.214|Democratic Republic of the Congo|2020-05-25	Africa|hCoV-19/DRC/3937/2020|EPI ISL 471398|B.1|Democratic Republic of the Congo|2020-04-25	0.0003769844	Africa
Africa|hCoV-19/DRC/11477/2020|EPI ISL 527563|B.1.84|Democratic Republic of the Congo|2020-05-25	Africa|hCoV-19/DRC/3937/2020|EPI ISL 471398|B.1|Democratic Republic of the Congo|2020-04-25	0.0002042264	Africa
Africa|hCoV-19/DRC/11486/2020|EPI ISL 527564|B.1.214|Democratic Republic of the Congo|2020-05-25	Africa|hCoV-19/DRC/3937/2020|EPI ISL 471398|B.1|Democratic Republic of the Congo|2020-04-25	0.0003750022	Africa
Africa|hCoV-19/DRC/11487/2020|EPI ISL 527505|B.1|Democratic Republic of the Congo|2020-05-25	Africa|hCoV-19/DRC/3937/2020|EPI ISL 471398|B.1|Democratic Republic of the Congo|2020-04-25	0.0003099968	Africa
Africa|hCoV-19/DRC/11507/2020|EPI ISL 527512|B.1|Democratic Republic of the Congo|2020-05-25	Africa|hCoV-19/DRC/3937/2020|EPI ISL 471398|B.1|Democratic Republic of the Congo|2020-04-25	0.0003443056	Africa
Africa|hCoV-19/DRC/1151/2020|EPI ISL 447596|B.38|Democratic Republic of the Congo|2020-04-05	Africa|hCoV-19/DRC/3937/2020|EPI ISL 471398|B.1|Democratic Republic of the Congo|2020-04-25	0.0005775918	Africa
Africa|hCoV-19/DRC/11511/2020|EPI ISL 527511|B.1.214|Democratic Republic of the Congo|2020-05-25	Africa|hCoV-19/DRC/3937/2020|EPI ISL 471398|B.1|Democratic Republic of the Congo|2020-04-25	0.0003793019	Africa
Africa|hCoV-19/DRC/11572/2020|EPI ISL 527565|B.1.214|Democratic Republic of the Congo|2020-05-25	Africa|hCoV-19/DRC/3937/2020|EPI ISL 471398|B.1|Democratic Republic of the Congo|2020-04-25	0.0002723871	Africa
Africa|hCoV-19/DRC/11576/2020|EPI ISL 527517|B.1|Democratic Republic of the Congo|2020-05-25	Africa|hCoV-19/DRC/3937/2020|EPI ISL 471398|B.1|Democratic Republic of the Congo|2020-04-25	0.0002774070	Africa
Africa|hCoV-19/DRC/11583/2020|EPI ISL 527542|B.1|Democratic Republic of the Congo|2020-05-25	Africa|hCoV-19/DRC/3937/2020|EPI ISL 471398|B.1|Democratic Republic of the Congo|2020-04-25	0.0003180473	Africa
Africa|hCoV-19/DRC/11616/2020|EPI ISL 527519|B.1|Democratic Republic of the Congo|2020-05-25	Africa|hCoV-19/DRC/3937/2020|EPI ISL 471398|B.1|Democratic Republic of the Congo|2020-04-25	0.0002769272	Africa
Africa|hCoV-19/DRC/11623/2020|EPI ISL 527566|B.1.5|Democratic Republic of the Congo|2020-05-25	Africa|hCoV-19/DRC/3937/2020|EPI ISL 471398|B.1|Democratic Republic of the Congo|2020-04-25	0.0002727879	Africa
Africa|hCoV-19/DRC/11624/2020|EPI ISL 527567|B.1.149|Democratic Republic of the Congo|2020-05-25	Africa|hCoV-19/DRC/3937/2020|EPI ISL 471398|B.1|Democratic Republic of the Congo|2020-04-25	0.0002726563	Africa
Africa|hCoV-19/DRC/11631/2020|EPI ISL 527568|B.1.149|Democratic Republic of the Congo|2020-05-25	Africa|hCoV-19/DRC/3937/2020|EPI ISL 471398|B.1|Democratic Republic of the Congo|2020-04-25	0.0002729353	Africa
Africa|hCoV-19/DRC/11632/2020|EPI ISL 527493|B.1|Democratic Republic of the Congo|2020-05-25	Africa|hCoV-19/DRC/3937/2020|EPI ISL 471398|B.1|Democratic Republic of the Congo|2020-04-25	0.0003073164	Africa
Africa|hCoV-19/DRC/11635/2020|EPI ISL 527540|B.1.214|Democratic Republic of the Congo|2020-05-25	Africa|hCoV-19/DRC/3937/2020|EPI ISL 471398|B.1|Democratic Republic of the Congo|2020-04-25	0.0003164829	Africa
Africa|hCoV-19/DRC/11640/2020|EPI ISL 527535|B.1.178|Democratic Republic of the Congo|2020-05-25	Africa|hCoV-19/DRC/3937/2020|EPI ISL 471398|B.1|Democratic Republic of the Congo|2020-04-25	0.0003835448	Africa
Africa|hCoV-19/DRC/11643/2020|EPI ISL 527520|B.1.5|Democratic Republic of the Congo|2020-05-25	Africa|hCoV-19/DRC/3937/2020|EPI ISL 471398|B.1|Democratic Republic of the Congo|2020-04-25	0.0002775774	Africa
Africa|hCoV-19/DRC/11648/2020|EPI ISL 527569|B.1.6|Democratic Republic of the Congo|2020-05-25	Africa|hCoV-19/DRC/3937/2020|EPI ISL 471398|B.1|Democratic Republic of the Congo|2020-04-25	0.0003055784	Africa
Africa|hCoV-19/DRC/11652/2020|EPI ISL 527570|B.1.149|Democratic Republic of the Congo|2020-05-25	Africa|hCoV-19/DRC/3937/2020|EPI ISL 471398|B.1|Democratic Republic of the Congo|2020-04-25	0.0002725810	Africa
Africa|hCoV-19/DRC/11653/2020|EPI ISL 527533|B.1.84|Democratic Republic of the Congo|2020-05-25	Africa|hCoV-19/DRC/3937/2020|EPI ISL 471398|B.1|Democratic Republic of the Congo|2020-04-25	0.0002443929	Africa
Africa|hCoV-19/DRC/11676/2020|EPI ISL 527531|B.1|Democratic Republic of the Congo|2020-05-26	Africa|hCoV-19/DRC/3937/2020|EPI ISL 471398|B.1|Democratic Republic of the Congo|2020-04-25	0.0004559540	Africa
Africa|hCoV-19/DRC/11677/2020|EPI ISL 527515|B.1.214|Democratic Republic of the Congo|2020-05-26	Africa|hCoV-19/DRC/3937/2020|EPI ISL 471398|B.1|Democratic Republic of the Congo|2020-04-25	0.0003810107	Africa
Africa|hCoV-19/DRC/11732/2020|EPI ISL 527536|B.1.214|Democratic Republic of the Congo|2020-05-26	Africa|hCoV-19/DRC/3937/2020|EPI ISL 471398|B.1|Democratic Republic of the Congo|2020-04-25	0.0002443221	Africa
Africa|hCoV-19/DRC/11733/2020|EPI ISL 527571|B.1.149|Democratic Republic of the Congo|2020-05-26	Africa|hCoV-19/DRC/3937/2020|EPI ISL 471398|B.1|Democratic Republic of the Congo|2020-04-25	0.0002711833	Africa
Africa|hCoV-19/DRC/11806/2020|EPI ISL 527572|B.1.214|Democratic Republic of the Congo|2020-05-26	Africa|hCoV-19/DRC/3937/2020|EPI ISL 471398|B.1|Democratic Republic of the Congo|2020-04-25	0.0003748233	Africa
Africa|hCoV-19/DRC/1234/2020|EPI ISL 429258|B.1.5|Democratic Republic of the Congo|2020-04-06	Africa|hCoV-19/DRC/3937/2020|EPI ISL 471398|B.1|Democratic Republic of the Congo|2020-04-25	0.0001784922	Africa
Africa|hCoV-19/DRC/1249/2020|EPI ISL 429259|B.1.5|Democratic Republic of the Congo|2020-04-06	Africa|hCoV-19/DRC/3937/2020|EPI ISL 471398|B.1|Democratic Republic of the Congo|2020-04-25	0.0001702117	Africa
Africa|hCoV-19/DRC/1319/2020|EPI ISL 431011|B.1.128|Democratic Republic of the Congo|2020-04-07	Africa|hCoV-19/DRC/3937/2020|EPI ISL 471398|B.1|Democratic Republic of the Congo|2020-04-25	0.0003400845	Africa
Africa|hCoV-19/DRC/1324/2020|EPI ISL 435033|B.1.128|Democratic Republic of the Congo|2020-04-07	Africa|hCoV-19/DRC/3937/2020|EPI ISL 471398|B.1|Democratic Republic of the Congo|2020-04-25	0.0003377874	Africa
Africa|hCoV-19/DRC/1326/2020|EPI ISL 435116|B.1|Democratic Republic of the Congo|2020-04-07	Africa|hCoV-19/DRC/3937/2020|EPI ISL 471398|B.1|Democratic Republic of the Congo|2020-04-25	0.0002422307	Africa
Africa|hCoV-19/DRC/1375/2020|EPI ISL 435117|B.1.1.1|Democratic Republic of the Congo|2020-04-07	Africa|hCoV-19/DRC/3937/2020|EPI ISL 471398|B.1|Democratic Republic of the Congo|2020-04-25	0.0004830462	Africa
Africa|hCoV-19/DRC/1376/2020|EPI ISL 431012|B.1.1.1|Democratic Republic of the Congo|2020-04-07	Africa|hCoV-19/DRC/3937/2020|EPI ISL 471398|B.1|Democratic Republic of the Congo|2020-04-25	0.0004447031	Africa
Africa|hCoV-19/DRC/1377/2020|EPI ISL 434678|B.1.1.1|Democratic Republic of the Congo|2020-04-07	Africa|hCoV-19/DRC/3937/2020|EPI ISL 471398|B.1|Democratic Republic of the Congo|2020-04-25	0.0004070578	Africa
Africa|hCoV-19/DRC/1378/2020|EPI ISL 435118|B.1.1.1|Democratic Republic of the Congo|2020-04-07	Africa|hCoV-19/DRC/3937/2020|EPI ISL 471398|B.1|Democratic Republic of the Congo|2020-04-25	0.0004433598	Africa
Africa|hCoV-19/DRC/1382/2020|EPI ISL 435113|B.1.1.1|Democratic Republic of the Congo|2020-04-07	Africa|hCoV-19/DRC/3937/2020|EPI ISL 471398|B.1|Democratic Republic of the Congo|2020-04-25	0.0004518428	Africa
Africa|hCoV-19/DRC/1397/2020|EPI ISL 434679|B.1.1.1|Democratic Republic of the Congo|2020-04-07	Africa|hCoV-19/DRC/3937/2020|EPI ISL 471398|B.1|Democratic Republic of the Congo|2020-04-25	0.0004437772	Africa
Africa|hCoV-19/DRC/1398/2020|EPI ISL 435114|B.1.1.1|Democratic Republic of the Congo|2020-04-07	Africa|hCoV-19/DRC/3937/2020|EPI ISL 471398|B.1|Democratic Republic of the Congo|2020-04-25	0.0004045606	Africa
Africa|hCoV-19/DRC/1422/2020|EPI ISL 434680|B.1.149|Democratic Republic of the Congo|2020-04-08	Africa|hCoV-19/DRC/3937/2020|EPI ISL 471398|B.1|Democratic Republic of the Congo|2020-04-25	0.0002756924	Africa
Africa|hCoV-19/DRC/1423/2020|EPI ISL 434710|B.1.149|Democratic Republic of the Congo|2020-04-08	Africa|hCoV-19/DRC/3937/2020|EPI ISL 471398|B.1|Democratic Republic of the Congo|2020-04-25	0.0002359077	Africa
Africa|hCoV-19/DRC/1486/2020|EPI ISL 434711|B.1|Democratic Republic of the Congo|2020-04-08	Africa|hCoV-19/DRC/3937/2020|EPI ISL 471398|B.1|Democratic Republic of the Congo|2020-04-25	0.0002095139	Africa
Africa|hCoV-19/DRC/1516/2020|EPI ISL 435032|B.1.5|Democratic Republic of the Congo|2020-04-09	Africa|hCoV-19/DRC/3937/2020|EPI ISL 471398|B.1|Democratic Republic of the Congo|2020-04-25	0.0001680158	Africa
Africa|hCoV-19/DRC/1565/2020|EPI ISL 434681|B.1|Democratic Republic of the Congo|2020-04-09	Africa|hCoV-19/DRC/3937/2020|EPI ISL 471398|B.1|Democratic Republic of the Congo|2020-04-25	0.0002057309	Africa
Africa|hCoV-19/DRC/158/2020|EPI ISL 417950|B.40|Democratic Republic of the Congo|2020-03-20	Africa|hCoV-19/DRC/3937/2020|EPI ISL 471398|B.1|Democratic Republic of the Congo|2020-04-25	0.0005714939	Africa
Africa|hCoV-19/DRC/1715/2020|EPI ISL 435156|B.1.84|Democratic Republic of the Congo|2020-04-10	Africa|hCoV-19/DRC/3937/2020|EPI ISL 471398|B.1|Democratic Republic of the Congo|2020-04-25	0.0002377326	Africa
Africa|hCoV-19/DRC/1767/2020|EPI ISL 435157|B.1.5|Democratic Republic of the Congo|2020-04-10	Africa|hCoV-19/DRC/3937/2020|EPI ISL 471398|B.1|Democratic Republic of the Congo|2020-04-25	0.0001751765	Africa
Africa|hCoV-19/DRC/1779/2020|EPI ISL 435158|C.14|Democratic Republic of the Congo|2020-04-10	Africa|hCoV-19/DRC/3937/2020|EPI ISL 471398|B.1|Democratic Republic of the Congo|2020-04-25	0.0005222005	Africa
Africa|hCoV-19/DRC/191/2020|EPI ISL 417955|B.1.128|Democratic Republic of the Congo|2020-03-21	Africa|hCoV-19/DRC/3937/2020|EPI ISL 471398|B.1|Democratic Republic of the Congo|2020-04-25	0.0003365757	Africa
Africa|hCoV-19/DRC/1952/2020|EPI ISL 435159|B.1.5|Democratic Republic of the Congo|2020-04-11	Africa|hCoV-19/DRC/3937/2020|EPI ISL 471398|B.1|Democratic Republic of the Congo|2020-04-25	0.0001731705	Africa
Africa|hCoV-19/DRC/1982/2020|EPI ISL 435160|B.1|Democratic Republic of the Congo|2020-04-12	Africa|hCoV-19/DRC/3937/2020|EPI ISL 471398|B.1|Democratic Republic of the Congo|2020-04-25	0.0002070061	Africa
Africa|hCoV-19/DRC/2047/2020|EPI ISL 435161|B.1.1.1|Democratic Republic of the Congo|2020-04-12	Africa|hCoV-19/DRC/3937/2020|EPI ISL 471398|B.1|Democratic Republic of the Congo|2020-04-25	0.0004112279	Africa
Africa|hCoV-19/DRC/2063/2020|EPI ISL 435162|B.1|Democratic Republic of the Congo|2020-04-12	Africa|hCoV-19/DRC/3937/2020|EPI ISL 471398|B.1|Democratic Republic of the Congo|2020-04-25	0.0001726129	Africa
Africa|hCoV-19/DRC/2120/2020|EPI ISL 435163|B.1.149|Democratic Republic of the Congo|2020-04-12	Africa|hCoV-19/DRC/3937/2020|EPI ISL 471398|B.1|Democratic Republic of the Congo|2020-04-25	0.0002375889	Africa
Africa|hCoV-19/DRC/2121/2020|EPI ISL 435164|B.1.149|Democratic Republic of the Congo|2020-04-12	Africa|hCoV-19/DRC/3937/2020|EPI ISL 471398|B.1|Democratic Republic of the Congo|2020-04-25	0.0002411735	Africa
Africa|hCoV-19/DRC/2122/2020|EPI ISL 435165|B.1.149|Democratic Republic of the Congo|2020-04-13	Africa|hCoV-19/DRC/3937/2020|EPI ISL 471398|B.1|Democratic Republic of the Congo|2020-04-25	0.0003155831	Africa
Africa|hCoV-19/DRC/2125/2020|EPI ISL 435166|B.1.149|Democratic Republic of the Congo|2020-04-13	Africa|hCoV-19/DRC/3937/2020|EPI ISL 471398|B.1|Democratic Republic of the Congo|2020-04-25	0.0002419988	Africa
Africa|hCoV-19/DRC/2128/2020|EPI ISL 435167|B.1|Democratic Republic of the Congo|2020-04-13	Africa|hCoV-19/DRC/3937/2020|EPI ISL 471398|B.1|Democratic Republic of the Congo|2020-04-25	0.0001762694	Africa
Africa|hCoV-19/DRC/2133/2020|EPI ISL 435168|B.1.128|Democratic Republic of the Congo|2020-04-13	Africa|hCoV-19/DRC/3937/2020|EPI ISL 471398|B.1|Democratic Republic of the Congo|2020-04-25	0.0003497369	Africa
Africa|hCoV-19/DRC/214/2020|EPI ISL 420030|B.1.6|Democratic Republic of the Congo|2020-03-21	Africa|hCoV-19/DRC/3937/2020|EPI ISL 471398|B.1|Democratic Republic of the Congo|2020-04-25	0.0001686203	Africa
Africa|hCoV-19/DRC/215/2020|EPI ISL 420031|B.1.1.1|Democratic Republic of the Congo|2020-03-21	Africa|hCoV-19/DRC/3937/2020|EPI ISL 471398|B.1|Democratic Republic of the Congo|2020-04-25	0.0004456696	Africa
Africa|hCoV-19/DRC/2169/2020|EPI ISL 436194|B.1.5|Democratic Republic of the Congo|2020-04-13	Africa|hCoV-19/DRC/3937/2020|EPI ISL 471398|B.1|Democratic Republic of the Congo|2020-04-25	0.0002097901	Africa
Africa|hCoV-19/DRC/2299/2020|EPI ISL 436412|B.1.5|Democratic Republic of the Congo|2020-04-14	Africa|hCoV-19/DRC/3937/2020|EPI ISL 471398|B.1|Democratic Republic of the Congo|2020-04-25	0.0002372885	Africa
Africa|hCoV-19/DRC/236/2020|EPI ISL 420032|B.1.128|Democratic Republic of the Congo|2020-03-22	Africa|hCoV-19/DRC/3937/2020|EPI ISL 471398|B.1|Democratic Republic of the Congo|2020-04-25	0.0003369874	Africa
Africa|hCoV-19/DRC/2363/2020|EPI ISL 437194|B.1.84|Democratic Republic of the Congo|2020-04-14	Africa|hCoV-19/DRC/3937/2020|EPI ISL 471398|B.1|Democratic Republic of the Congo|2020-04-25	0.0002033682	Africa
Africa|hCoV-19/DRC/2384/2020|EPI ISL 437196|B.1.149|Democratic Republic of the Congo|2020-04-14	Africa|hCoV-19/DRC/3937/2020|EPI ISL 471398|B.1|Democratic Republic of the Congo|2020-04-25	0.0002416480	Africa
Africa|hCoV-19/DRC/241/2020|EPI ISL 420033|B.1.1.75|Democratic Republic of the Congo|2020-03-22	Africa|hCoV-19/DRC/3937/2020|EPI ISL 471398|B.1|Democratic Republic of the Congo|2020-04-25	0.0003707472	Africa
Africa|hCoV-19/DRC/243/2020|EPI ISL 420034|B.1|Democratic Republic of the Congo|2020-03-22	Africa|hCoV-19/DRC/3937/2020|EPI ISL 471398|B.1|Democratic Republic of the Congo|2020-04-25	0.0002756136	Africa
Africa|hCoV-19/DRC/248/2020|EPI ISL 420035|B.1.5|Democratic Republic of the Congo|2020-03-22	Africa|hCoV-19/DRC/3937/2020|EPI ISL 471398|B.1|Democratic Republic of the Congo|2020-04-25	0.0001347754	Africa
Africa|hCoV-19/DRC/2496/2020|EPI ISL 437337|B.1.149|Democratic Republic of the Congo|2020-04-15	Africa|hCoV-19/DRC/3937/2020|EPI ISL 471398|B.1|Democratic Republic of the Congo|2020-04-25	0.0002688534	Africa
Africa|hCoV-19/DRC/2529/2020|EPI ISL 437338|B.1.178|Democratic Republic of the Congo|2020-04-15	Africa|hCoV-19/DRC/3937/2020|EPI ISL 471398|B.1|Democratic Republic of the Congo|2020-04-25	0.0002352419	Africa
Africa|hCoV-19/DRC/253/2020|EPI ISL 420838|B.1.5|Democratic Republic of the Congo|2020-03-22	Africa|hCoV-19/DRC/3937/2020|EPI ISL 471398|B.1|Democratic Republic of the Congo|2020-04-25	0.0001352675	Africa
Africa|hCoV-19/DRC/2536/2020|EPI ISL 437339|B.1|Democratic Republic of the Congo|2020-04-15	Africa|hCoV-19/DRC/3937/2020|EPI ISL 471398|B.1|Democratic Republic of the Congo|2020-04-25	0.0002352420	Africa
Africa|hCoV-19/DRC/254/2020|EPI ISL 420839|B.1|Democratic Republic of the Congo|2020-03-22	Africa|hCoV-19/DRC/3937/2020|EPI ISL 471398|B.1|Democratic Republic of the Congo|2020-04-25	0.0002726739	Africa
Africa|hCoV-19/DRC/2563/2020|EPI ISL 437340|B.1.9|Democratic Republic of the Congo|2020-04-15	Africa|hCoV-19/DRC/3937/2020|EPI ISL 471398|B.1|Democratic Republic of the Congo|2020-04-25	0.0005041712	Africa
Africa|hCoV-19/DRC/2580/2020|EPI ISL 437341|B.1.5|Democratic Republic of the Congo|2020-04-15	Africa|hCoV-19/DRC/3937/2020|EPI ISL 471398|B.1|Democratic Republic of the Congo|2020-04-25	0.0001689679	Africa
Africa|hCoV-19/DRC/2644/2020|EPI ISL 437342|B.1.84|Democratic Republic of the Congo|2020-04-15	Africa|hCoV-19/DRC/3937/2020|EPI ISL 471398|B.1|Democratic Republic of the Congo|2020-04-25	0.0002728235	Africa
Africa|hCoV-19/DRC/2670/2020|EPI ISL 437343|B.1.9|Democratic Republic of the Congo|2020-04-15	Africa|hCoV-19/DRC/3937/2020|EPI ISL 471398|B.1|Democratic Republic of the Congo|2020-04-25	0.0005378292	Africa
Africa|hCoV-19/DRC/2727/2020|EPI ISL 437344|B.1|Democratic Republic of the Congo|2020-04-16	Africa|hCoV-19/DRC/3937/2020|EPI ISL 471398|B.1|Democratic Republic of the Congo|2020-04-25	0.0001710484	Africa
Africa|hCoV-19/DRC/2728/2020|EPI ISL 437345|B.1.84|Democratic Republic of the Congo|2020-04-16	Africa|hCoV-19/DRC/3937/2020|EPI ISL 471398|B.1|Democratic Republic of the Congo|2020-04-25	0.0002409692	Africa
Africa|hCoV-19/DRC/2813/2020|EPI ISL 437346|C.14|Democratic Republic of the Congo|2020-04-16	Africa|hCoV-19/DRC/3937/2020|EPI ISL 471398|B.1|Democratic Republic of the Congo|2020-04-25	0.0005381624	Africa
Africa|hCoV-19/DRC/2819/2020|EPI ISL 437347|B.1|Democratic Republic of the Congo|2020-04-16	Africa|hCoV-19/DRC/3937/2020|EPI ISL 471398|B.1|Democratic Republic of the Congo|2020-04-25	0.0002746930	Africa
Africa|hCoV-19/DRC/2827/2020|EPI ISL 437348|B.1|Democratic Republic of the Congo|2020-04-16	Africa|hCoV-19/DRC/3937/2020|EPI ISL 471398|B.1|Democratic Republic of the Congo|2020-04-25	0.0001680085	Africa
Africa|hCoV-19/DRC/2855/2020|EPI ISL 437350|B.1|Democratic Republic of the Congo|2020-04-16	Africa|hCoV-19/DRC/3937/2020|EPI ISL 471398|B.1|Democratic Republic of the Congo|2020-04-25	0.0002016319	Africa
Africa|hCoV-19/DRC/2864/2020|EPI ISL 437351|B.1|Democratic Republic of the Congo|2020-04-16	Africa|hCoV-19/DRC/3937/2020|EPI ISL 471398|B.1|Democratic Republic of the Congo|2020-04-25	0.0002020576	Africa
Africa|hCoV-19/DRC/2904/2020|EPI ISL 437352|B.1|Democratic Republic of the Congo|2020-04-17	Africa|hCoV-19/DRC/3937/2020|EPI ISL 471398|B.1|Democratic Republic of the Congo|2020-04-25	0.0002016319	Africa
Africa|hCoV-19/DRC/2938/2020|EPI ISL 437353|B.1.275|Democratic Republic of the Congo|2020-04-17	Africa|hCoV-19/DRC/3937/2020|EPI ISL 471398|B.1|Democratic Republic of the Congo|2020-04-25	0.0004171187	Africa
Africa|hCoV-19/DRC/2939/2020|EPI ISL 437354|B.1|Democratic Republic of the Congo|2020-04-17	Africa|hCoV-19/DRC/3937/2020|EPI ISL 471398|B.1|Democratic Republic of the Congo|2020-04-25	0.0000336665	Africa
Africa|hCoV-19/DRC/2942/2020|EPI ISL 437355|B.1|Democratic Republic of the Congo|2020-04-17	Africa|hCoV-19/DRC/3937/2020|EPI ISL 471398|B.1|Democratic Republic of the Congo|2020-04-25	0.0003801485	Africa
Africa|hCoV-19/DRC/299/2020|EPI ISL 420840|B.4|Democratic Republic of the Congo|2020-03-20	Africa|hCoV-19/DRC/3937/2020|EPI ISL 471398|B.1|Democratic Republic of the Congo|2020-04-25	0.0007183025	Africa
Africa|hCoV-19/DRC/300/2020|EPI ISL 420841|A|Democratic Republic of the Congo|2020-03-22	Africa|hCoV-19/DRC/3937/2020|EPI ISL 471398|B.1|Democratic Republic of the Congo|2020-04-25	0.0005083037	Africa
Africa|hCoV-19/DRC/3041/2020|EPI ISL 437356|B.1|Democratic Republic of the Congo|2020-04-18	Africa|hCoV-19/DRC/3937/2020|EPI ISL 471398|B.1|Democratic Republic of the Congo|2020-04-25	0.0002699664	Africa
Africa|hCoV-19/DRC/307/2020|EPI ISL 420842|B.1.9|Democratic Republic of the Congo|2020-03	Africa|hCoV-19/DRC/3937/2020|EPI ISL 471398|B.1|Democratic Republic of the Congo|2020-04-25	0.0003462728	Africa
Africa|hCoV-19/DRC/3070/2020|EPI ISL 437357|B.1.214|Democratic Republic of the Congo|2020-04-18	Africa|hCoV-19/DRC/3937/2020|EPI ISL 471398|B.1|Democratic Republic of the Congo|2020-04-25	0.0003041299	Africa
Africa|hCoV-19/DRC/3089/2020|EPI ISL 437358|B.1.84|Democratic Republic of the Congo|2020-04-19	Africa|hCoV-19/DRC/3937/2020|EPI ISL 471398|B.1|Democratic Republic of the Congo|2020-04-25	0.0002355356	Africa
Africa|hCoV-19/DRC/3440/2020|EPI ISL 447597|B.1.84|Democratic Republic of the Congo|2020-04-22	Africa|hCoV-19/DRC/3937/2020|EPI ISL 471398|B.1|Democratic Republic of the Congo|2020-04-25	0.0002381879	Africa
Africa|hCoV-19/DRC/3451/2020|EPI ISL 447598|B.1.178|Democratic Republic of the Congo|2020-04-22	Africa|hCoV-19/DRC/3937/2020|EPI ISL 471398|B.1|Democratic Republic of the Congo|2020-04-25	0.0002724390	Africa
Africa|hCoV-19/DRC/3453/2020|EPI ISL 447599|B.1.84|Democratic Republic of the Congo|2020-04-22	Africa|hCoV-19/DRC/3937/2020|EPI ISL 471398|B.1|Democratic Republic of the Congo|2020-04-25	0.0002383339	Africa
Africa|hCoV-19/DRC/3481/2020|EPI ISL 447600|B.1|Democratic Republic of the Congo|2020-04-22	Africa|hCoV-19/DRC/3937/2020|EPI ISL 471398|B.1|Democratic Republic of the Congo|2020-04-25	0.0001746669	Africa
Africa|hCoV-19/DRC/3482/2020|EPI ISL 447601|B.1|Democratic Republic of the Congo|2020-04-22	Africa|hCoV-19/DRC/3937/2020|EPI ISL 471398|B.1|Democratic Republic of the Congo|2020-04-25	0.0002059950	Africa
Africa|hCoV-19/DRC/3483/2020|EPI ISL 447602|B.1|Democratic Republic of the Congo|2020-04-22	Africa|hCoV-19/DRC/3937/2020|EPI ISL 471398|B.1|Democratic Republic of the Congo|2020-04-25	0.0001743928	Africa
Africa|hCoV-19/DRC/3490/2020|EPI ISL 447603|B.1|Democratic Republic of the Congo|2020-04-22	Africa|hCoV-19/DRC/3937/2020|EPI ISL 471398|B.1|Democratic Republic of the Congo|2020-04-25	0.0002045724	Africa
Africa|hCoV-19/DRC/3504/2020|EPI ISL 447604|B.1.149|Democratic Republic of the Congo|2020-04-23	Africa|hCoV-19/DRC/3937/2020|EPI ISL 471398|B.1|Democratic Republic of the Congo|2020-04-25	0.0002444004	Africa
Africa|hCoV-19/DRC/352/2020|EPI ISL 420850|B.1.5|Democratic Republic of the Congo|2020-03	Africa|hCoV-19/DRC/3937/2020|EPI ISL 471398|B.1|Democratic Republic of the Congo|2020-04-25	0.0002043577	Africa
Africa|hCoV-19/DRC/353/2020|EPI ISL 420843|B.1.5|Democratic Republic of the Congo|2020-03	Africa|hCoV-19/DRC/3937/2020|EPI ISL 471398|B.1|Democratic Republic of the Congo|2020-04-25	0.0001362395	Africa
Africa|hCoV-19/DRC/355/2020|EPI ISL 420844|B.1|Democratic Republic of the Congo|2020-03	Africa|hCoV-19/DRC/3937/2020|EPI ISL 471398|B.1|Democratic Republic of the Congo|2020-04-25	0.0001686033	Africa
Africa|hCoV-19/DRC/3552/2020|EPI ISL 447605|B.1.84|Democratic Republic of the Congo|2020-04-23	Africa|hCoV-19/DRC/3937/2020|EPI ISL 471398|B.1|Democratic Republic of the Congo|2020-04-25	0.0002411886	Africa
Africa|hCoV-19/DRC/3595/2020|EPI ISL 447606|B.1.5|Democratic Republic of the Congo|2020-04-23	Africa|hCoV-19/DRC/3937/2020|EPI ISL 471398|B.1|Democratic Republic of the Congo|2020-04-25	0.0002037659	Africa
Africa|hCoV-19/DRC/3632/2020|EPI ISL 447607|B.1.5|Democratic Republic of the Congo|2020-04-23	Africa|hCoV-19/DRC/3937/2020|EPI ISL 471398|B.1|Democratic Republic of the Congo|2020-04-25	0.0002044093	Africa
Africa|hCoV-19/DRC/3633/2020|EPI ISL 447230|B.1.5|Democratic Republic of the Congo|2020-04-23	Africa|hCoV-19/DRC/3937/2020|EPI ISL 471398|B.1|Democratic Republic of the Congo|2020-04-25	0.0002063563	Africa
Africa|hCoV-19/DRC/3653/2020|EPI ISL 447231|B.1.128|Democratic Republic of the Congo|2020-04-23	Africa|hCoV-19/DRC/3937/2020|EPI ISL 471398|B.1|Democratic Republic of the Congo|2020-04-25	0.0004053654	Africa
Africa|hCoV-19/DRC/3659/2020|EPI ISL 447232|B.1.128|Democratic Republic of the Congo|2020-04-23	Africa|hCoV-19/DRC/3937/2020|EPI ISL 471398|B.1|Democratic Republic of the Congo|2020-04-25	0.0004057354	Africa
Africa|hCoV-19/DRC/3661/2020|EPI ISL 447233|B.1.128|Democratic Republic of the Congo|2020-04-23	Africa|hCoV-19/DRC/3937/2020|EPI ISL 471398|B.1|Democratic Republic of the Congo|2020-04-25	0.0004091936	Africa
Africa|hCoV-19/DRC/3662/2020|EPI ISL 447234|B.1.128|Democratic Republic of the Congo|2020-04-23	Africa|hCoV-19/DRC/3937/2020|EPI ISL 471398|B.1|Democratic Republic of the Congo|2020-04-25	0.0004088870	Africa
Africa|hCoV-19/DRC/3664/2020|EPI ISL 447235|B.1.128|Democratic Republic of the Congo|2020-04-23	Africa|hCoV-19/DRC/3937/2020|EPI ISL 471398|B.1|Democratic Republic of the Congo|2020-04-25	0.0004089566	Africa
Africa|hCoV-19/DRC/3683/2020|EPI ISL 447236|B.1.5|Democratic Republic of the Congo|2020-04-24	Africa|hCoV-19/DRC/3937/2020|EPI ISL 471398|B.1|Democratic Republic of the Congo|2020-04-25	0.0002384954	Africa
Africa|hCoV-19/DRC/3688/2020|EPI ISL 447237|B.1.128|Democratic Republic of the Congo|2020-04-24	Africa|hCoV-19/DRC/3937/2020|EPI ISL 471398|B.1|Democratic Republic of the Congo|2020-04-25	0.0004076095	Africa
Africa|hCoV-19/DRC/376/2020|EPI ISL 420851|B.1.6|Democratic Republic of the Congo|2020-03-25	Africa|hCoV-19/DRC/3937/2020|EPI ISL 471398|B.1|Democratic Republic of the Congo|2020-04-25	0.0002376164	Africa
Africa|hCoV-19/DRC/3764/2020|EPI ISL 447238|B.1.84|Democratic Republic of the Congo|2020-04-24	Africa|hCoV-19/DRC/3937/2020|EPI ISL 471398|B.1|Democratic Republic of the Congo|2020-04-25	0.0002721898	Africa
Africa|hCoV-19/DRC/3768/2020|EPI ISL 447239|B.1.84|Democratic Republic of the Congo|2020-04-24	Africa|hCoV-19/DRC/3937/2020|EPI ISL 471398|B.1|Democratic Republic of the Congo|2020-04-25	0.0002383444	Africa
Africa|hCoV-19/DRC/3778/2020|EPI ISL 447240|B.1.128|Democratic Republic of the Congo|2020-04-24	Africa|hCoV-19/DRC/3937/2020|EPI ISL 471398|B.1|Democratic Republic of the Congo|2020-04-25	0.0004068219	Africa
Africa|hCoV-19/DRC/3787/2020|EPI ISL 447241|B.1|Democratic Republic of the Congo|2020-04-24	Africa|hCoV-19/DRC/3937/2020|EPI ISL 471398|B.1|Democratic Republic of the Congo|2020-04-25	0.0002080179	Africa
Africa|hCoV-19/DRC/3791/2020|EPI ISL 447242|B.1|Democratic Republic of the Congo|2020-04-24	Africa|hCoV-19/DRC/3937/2020|EPI ISL 471398|B.1|Democratic Republic of the Congo|2020-04-25	0.0002459321	Africa
Africa|hCoV-19/DRC/3803/2020|EPI ISL 447243|B.1|Democratic Republic of the Congo|2020-04-24	Africa|hCoV-19/DRC/3937/2020|EPI ISL 471398|B.1|Democratic Republic of the Congo|2020-04-25	0.0001743138	Africa
Africa|hCoV-19/DRC/3806/2020|EPI ISL 447244|B.1|Democratic Republic of the Congo|2020-04-24	Africa|hCoV-19/DRC/3937/2020|EPI ISL 471398|B.1|Democratic Republic of the Congo|2020-04-25	0.0001743017	Africa
Africa|hCoV-19/DRC/3827/2020|EPI ISL 447245|B.1|Democratic Republic of the Congo|2020-04-24	Africa|hCoV-19/DRC/3937/2020|EPI ISL 471398|B.1|Democratic Republic of the Congo|2020-04-25	0.0003066285	Africa
Africa|hCoV-19/DRC/3829/2020|EPI ISL 447246|B.1|Democratic Republic of the Congo|2020-04-24	Africa|hCoV-19/DRC/3937/2020|EPI ISL 471398|B.1|Democratic Republic of the Congo|2020-04-25	0.0002729250	Africa
Africa|hCoV-19/DRC/3834/2020|EPI ISL 447247|A|Democratic Republic of the Congo|2020-04-25	Africa|hCoV-19/DRC/3937/2020|EPI ISL 471398|B.1|Democratic Republic of the Congo|2020-04-25	0.0005829785	Africa
Africa|hCoV-19/DRC/3837/2020|EPI ISL 447248|B.1.128|Democratic Republic of the Congo|2020-04-25	Africa|hCoV-19/DRC/3937/2020|EPI ISL 471398|B.1|Democratic Republic of the Congo|2020-04-25	0.0004086920	Africa
Africa|hCoV-19/DRC/3841/2020|EPI ISL 447249|B.1.128|Democratic Republic of the Congo|2020-04-25	Africa|hCoV-19/DRC/3937/2020|EPI ISL 471398|B.1|Democratic Republic of the Congo|2020-04-25	0.0004417404	Africa
Africa|hCoV-19/DRC/3842/2020|EPI ISL 471396|B.1.128|Democratic Republic of the Congo|2020-04-25	Africa|hCoV-19/DRC/3937/2020|EPI ISL 471398|B.1|Democratic Republic of the Congo|2020-04-25	0.0004369601	Africa
Africa|hCoV-19/DRC/3846/2020|EPI ISL 471397|B.1.84|Democratic Republic of the Congo|2020-04-25	Africa|hCoV-19/DRC/3937/2020|EPI ISL 471398|B.1|Democratic Republic of the Congo|2020-04-25	0.0003024601	Africa
Africa|hCoV-19/Algeria/G0638 2264/2020|EPI ISL 418241|B.1|Algeria|2020-03-02	Africa|hCoV-19/DRC/3941/2020|EPI ISL 471399|B.1.128|Democratic Republic of the Congo|2020-04-25	0.0004762105	Africa
Africa|hCoV-19/Algeria/G0640 2265/2020|EPI ISL 418242|B.1|Algeria|2020-03-08	Africa|hCoV-19/DRC/3941/2020|EPI ISL 471399|B.1.128|Democratic Republic of the Congo|2020-04-25	0.0003739263	Africa
Africa|hCoV-19/Algeria/G0860 2262/2020|EPI ISL 420037|B.1|Algeria|2020-03-02	Africa|hCoV-19/DRC/3941/2020|EPI ISL 471399|B.1.128|Democratic Republic of the Congo|2020-04-25	0.0003739263	Africa
Africa|hCoV-19/Benin/1022/2020|EPI ISL 476826|B.1|Benin|2020-03-25	Africa|hCoV-19/DRC/3941/2020|EPI ISL 471399|B.1.128|Democratic Republic of the Congo|2020-04-25	0.0003399573	Africa
Africa|hCoV-19/Benin/1092/2020|EPI ISL 476827|B.1|Benin|2020-03-27	Africa|hCoV-19/DRC/3941/2020|EPI ISL 471399|B.1.128|Democratic Republic of the Congo|2020-04-25	0.0003400416	Africa
Africa|hCoV-19/Benin/1408/2020|EPI ISL 476825|B.1.356|Benin|2020-04-04	Africa|hCoV-19/DRC/3941/2020|EPI ISL 471399|B.1.128|Democratic Republic of the Congo|2020-04-25	0.0003739517	Africa
Africa|hCoV-19/Benin/1409/2020|EPI ISL 476828|B.1|Benin|2020-04-06	Africa|hCoV-19/DRC/3941/2020|EPI ISL 471399|B.1.128|Democratic Republic of the Congo|2020-04-25	0.0004103448	Africa
Africa|hCoV-19/Benin/1950/2020|EPI ISL 476830|A|Benin|2020-04-15	Africa|hCoV-19/DRC/3941/2020|EPI ISL 471399|B.1.128|Democratic Republic of the Congo|2020-04-25	0.0005440798	Africa
Africa|hCoV-19/Benin/197/2020|EPI ISL 476822|B.1.178|Benin|2020-03-15	Africa|hCoV-19/DRC/3941/2020|EPI ISL 471399|B.1.128|Democratic Republic of the Congo|2020-04-25	0.0003399954	Africa
Africa|hCoV-19/Benin/2012/2020|EPI ISL 476831|A|Benin|2020-04-15	Africa|hCoV-19/DRC/3941/2020|EPI ISL 471399|B.1.128|Democratic Republic of the Congo|2020-04-25	0.0005780121	Africa
Africa|hCoV-19/Benin/260/2020|EPI ISL 476823|B.1.292|Benin|2020-03-17	Africa|hCoV-19/DRC/3941/2020|EPI ISL 471399|B.1.128|Democratic Republic of the Congo|2020-04-25	0.0004419699	Africa
Africa|hCoV-19/Benin/314/2020|EPI ISL 476834|B.1.5|Benin|2020-03-17	Africa|hCoV-19/DRC/3941/2020|EPI ISL 471399|B.1.128|Democratic Republic of the Congo|2020-04-25	0.0004438726	Africa
Africa|hCoV-19/Benin/461/2020|EPI ISL 476833|A|Benin|2020-03-17	Africa|hCoV-19/DRC/3941/2020|EPI ISL 471399|B.1.128|Democratic Republic of the Congo|2020-04-25	0.0005780121	Africa
Africa|hCoV-19/Benin/501/2020|EPI ISL 476824|B.1.356|Benin|2020-03-17	Africa|hCoV-19/DRC/3941/2020|EPI ISL 471399|B.1.128|Democratic Republic of the Congo|2020-04-25	0.0003739263	Africa
Africa|hCoV-19/Benin/843/2020|EPI ISL 476829|A|Benin|2020-03-19	Africa|hCoV-19/DRC/3941/2020|EPI ISL 471399|B.1.128|Democratic Republic of the Congo|2020-04-25	0.0005100592	Africa
Africa|hCoV-19/Botswana/BOT0455/2020|EPI ISL 560386|B.1|Botswana|2020-03-28	Africa|hCoV-19/DRC/3941/2020|EPI ISL 471399|B.1.128|Democratic Republic of the Congo|2020-04-25	0.0003059272	Africa
Africa|hCoV-19/Botswana/BOT2254/2020|EPI ISL 560390|B.1.1|Botswana|2020-04-08	Africa|hCoV-19/DRC/3941/2020|EPI ISL 471399|B.1.128|Democratic Republic of the Congo|2020-04-25	0.0003787457	Africa
Africa|hCoV-19/Botswana/BOT2283/2020|EPI ISL 560385|B.1|Botswana|2020-04-07	Africa|hCoV-19/DRC/3941/2020|EPI ISL 471399|B.1.128|Democratic Republic of the Congo|2020-04-25	0.0003861676	Africa
Africa|hCoV-19/Botswana/BOT2624/2020|EPI ISL 560387|B.1.1|Botswana|2020-04-05	Africa|hCoV-19/DRC/3941/2020|EPI ISL 471399|B.1.128|Democratic Republic of the Congo|2020-04-25	0.0003510873	Africa
Africa|hCoV-19/Botswana/BOT4161/2020|EPI ISL 560388|B.1.1.220|Botswana|2020-04-16	Africa|hCoV-19/DRC/3941/2020|EPI ISL 471399|B.1.128|Democratic Republic of the Congo|2020-04-25	0.0004174393	Africa
Africa|hCoV-19/DRC/04186/2020|EPI ISL 471411|A|Democratic Republic of the Congo|2020-04-25	Africa|hCoV-19/DRC/3941/2020|EPI ISL 471399|B.1.128|Democratic Republic of the Congo|2020-04-25	0.0005780118	Africa
Africa|hCoV-19/DRC/04188/2020|EPI ISL 471413|A|Democratic Republic of the Congo|2020-04-25	Africa|hCoV-19/DRC/3941/2020|EPI ISL 471399|B.1.128|Democratic Republic of the Congo|2020-04-25	0.0006305074	Africa
Africa|hCoV-19/DRC/10041/2020|EPI ISL 527543|B.1.1.275|Democratic Republic of the Congo|2020-05-22	Africa|hCoV-19/DRC/3941/2020|EPI ISL 471399|B.1.128|Democratic Republic of the Congo|2020-04-25	0.0004456371	Africa
Africa|hCoV-19/DRC/10057/2020|EPI ISL 527538|B.1.1.275|Democratic Republic of the Congo|2020-05-22	Africa|hCoV-19/DRC/3941/2020|EPI ISL 471399|B.1.128|Democratic Republic of the Congo|2020-04-25	0.0005311165	Africa
Africa|hCoV-19/DRC/10061/2020|EPI ISL 527521|B.1.1.275|Democratic Republic of the Congo|2020-05-22	Africa|hCoV-19/DRC/3941/2020|EPI ISL 471399|B.1.128|Democratic Republic of the Congo|2020-04-25	0.0003841143	Africa
Africa|hCoV-19/DRC/10070/2020|EPI ISL 527544|B.1.178|Democratic Republic of the Congo|2020-05-22	Africa|hCoV-19/DRC/3941/2020|EPI ISL 471399|B.1.128|Democratic Republic of the Congo|2020-04-25	0.0004791764	Africa
Africa|hCoV-19/DRC/10120/2020|EPI ISL 513624|B.1.1.275|Democratic Republic of the Congo|2020-05-22	Africa|hCoV-19/DRC/3941/2020|EPI ISL 471399|B.1.128|Democratic Republic of the Congo|2020-04-25	0.0004942760	Africa
Africa|hCoV-19/DRC/10127/2020|EPI ISL 513625|B.1.1.275|Democratic Republic of the Congo|2020-05-22	Africa|hCoV-19/DRC/3941/2020|EPI ISL 471399|B.1.128|Democratic Republic of the Congo|2020-04-25	0.0004878526	Africa
Africa|hCoV-19/DRC/10242/2020|EPI ISL 513626|B.1.84|Democratic Republic of the Congo|2020-05-22	Africa|hCoV-19/DRC/3941/2020|EPI ISL 471399|B.1.128|Democratic Republic of the Congo|2020-04-25	0.0003764045	Africa
Africa|hCoV-19/DRC/10251/2020|EPI ISL 513627|B.1.128|Democratic Republic of the Congo|2020-05-22	Africa|hCoV-19/DRC/3941/2020|EPI ISL 471399|B.1.128|Democratic Republic of the Congo|2020-04-25	0.0002397531	Africa
Africa|hCoV-19/DRC/10324/2020|EPI ISL 527545|B.1.214|Democratic Republic of the Congo|2020-05-22	Africa|hCoV-19/DRC/3941/2020|EPI ISL 471399|B.1.128|Democratic Republic of the Congo|2020-04-25	0.0004454892	Africa
Africa|hCoV-19/DRC/10346/2020|EPI ISL 527546|B.1.214|Democratic Republic of the Congo|2020-05-22	Africa|hCoV-19/DRC/3941/2020|EPI ISL 471399|B.1.128|Democratic Republic of the Congo|2020-04-25	0.0004501466	Africa
Africa|hCoV-19/DRC/10364/2020|EPI ISL 527498|B.1|Democratic Republic of the Congo|2020-05-22	Africa|hCoV-19/DRC/3941/2020|EPI ISL 471399|B.1.128|Democratic Republic of the Congo|2020-04-25	0.0003447257	Africa
Africa|hCoV-19/DRC/10371/2020|EPI ISL 527489|B.1.178|Democratic Republic of the Congo|2020-05-22	Africa|hCoV-19/DRC/3941/2020|EPI ISL 471399|B.1.128|Democratic Republic of the Congo|2020-04-25	0.0004800024	Africa
Africa|hCoV-19/DRC/10373/2020|EPI ISL 527495|B.1.159|Democratic Republic of the Congo|2020-05-22	Africa|hCoV-19/DRC/3941/2020|EPI ISL 471399|B.1.128|Democratic Republic of the Congo|2020-04-25	0.0004463087	Africa
Africa|hCoV-19/DRC/10374/2020|EPI ISL 527539|B.1.84|Democratic Republic of the Congo|2020-05-22	Africa|hCoV-19/DRC/3941/2020|EPI ISL 471399|B.1.128|Democratic Republic of the Congo|2020-04-25	0.0005986599	Africa
Africa|hCoV-19/DRC/10375/2020|EPI ISL 527499|B.1.84|Democratic Republic of the Congo|2020-05-22	Africa|hCoV-19/DRC/3941/2020|EPI ISL 471399|B.1.128|Democratic Republic of the Congo|2020-04-25	0.0005158570	Africa
Africa|hCoV-19/DRC/10399/2020|EPI ISL 527491|B.1.214|Democratic Republic of the Congo|2020-05-22	Africa|hCoV-19/DRC/3941/2020|EPI ISL 471399|B.1.128|Democratic Republic of the Congo|2020-04-25	0.0004458115	Africa
Africa|hCoV-19/DRC/10502/2020|EPI ISL 527547|B.1.5|Democratic Republic of the Congo|2020-05-20	Africa|hCoV-19/DRC/3941/2020|EPI ISL 471399|B.1.128|Democratic Republic of the Congo|2020-04-25	0.0002739097	Africa
Africa|hCoV-19/DRC/10506/2020|EPI ISL 527524|B.1.5|Democratic Republic of the Congo|2020-05-18	Africa|hCoV-19/DRC/3941/2020|EPI ISL 471399|B.1.128|Democratic Republic of the Congo|2020-04-25	0.0002454897	Africa
Africa|hCoV-19/DRC/10507/2020|EPI ISL 527492|B.1.5|Democratic Republic of the Congo|2020-05-18	Africa|hCoV-19/DRC/3941/2020|EPI ISL 471399|B.1.128|Democratic Republic of the Congo|2020-04-25	0.0003087497	Africa
Africa|hCoV-19/DRC/10508/2020|EPI ISL 527494|B.1.5|Democratic Republic of the Congo|2020-05-20	Africa|hCoV-19/DRC/3941/2020|EPI ISL 471399|B.1.128|Democratic Republic of the Congo|2020-04-25	0.0003075053	Africa
Africa|hCoV-19/DRC/10532/2020|EPI ISL 527532|B.1.5|Democratic Republic of the Congo|2020-05-20	Africa|hCoV-19/DRC/3941/2020|EPI ISL 471399|B.1.128|Democratic Republic of the Congo|2020-04-25	0.0002457135	Africa
Africa|hCoV-19/DRC/10533/2020|EPI ISL 527548|B.1.5|Democratic Republic of the Congo|2020-05-20	Africa|hCoV-19/DRC/3941/2020|EPI ISL 471399|B.1.128|Democratic Republic of the Congo|2020-04-25	0.0003082497	Africa
Africa|hCoV-19/DRC/10621/2020|EPI ISL 527526|B.1.214|Democratic Republic of the Congo|2020-05-23	Africa|hCoV-19/DRC/3941/2020|EPI ISL 471399|B.1.128|Democratic Republic of the Congo|2020-04-25	0.0003853251	Africa
Africa|hCoV-19/DRC/10640/2020|EPI ISL 527541|B.1|Democratic Republic of the Congo|2020-05-22	Africa|hCoV-19/DRC/3941/2020|EPI ISL 471399|B.1.128|Democratic Republic of the Congo|2020-04-25	0.0005672108	Africa
Africa|hCoV-19/DRC/10644/2020|EPI ISL 527549|B.1|Democratic Republic of the Congo|2020-05-22	Africa|hCoV-19/DRC/3941/2020|EPI ISL 471399|B.1.128|Democratic Republic of the Congo|2020-04-25	0.0005823031	Africa
Africa|hCoV-19/DRC/10728/2020|EPI ISL 513628|B.1.5|Democratic Republic of the Congo|2020-05-23	Africa|hCoV-19/DRC/3941/2020|EPI ISL 471399|B.1.128|Democratic Republic of the Congo|2020-04-25	0.0003184345	Africa
Africa|hCoV-19/DRC/10731/2020|EPI ISL 513629|B.1.1.1|Democratic Republic of the Congo|2020-05-23	Africa|hCoV-19/DRC/3941/2020|EPI ISL 471399|B.1.128|Democratic Republic of the Congo|2020-04-25	0.0005347343	Africa
Africa|hCoV-19/DRC/10733/2020|EPI ISL 513630|B.1|Democratic Republic of the Congo|2020-05-23	Africa|hCoV-19/DRC/3941/2020|EPI ISL 471399|B.1.128|Democratic Republic of the Congo|2020-04-25	0.0004436196	Africa
Africa|hCoV-19/DRC/108/2020|EPI ISL 417948|B.1.128|Democratic Republic of the Congo|2020-03-19	Africa|hCoV-19/DRC/3941/2020|EPI ISL 471399|B.1.128|Democratic Republic of the Congo|2020-04-25	0.0001359616	Africa
Africa|hCoV-19/DRC/10885/2020|EPI ISL 513631|B.1.84|Democratic Republic of the Congo|2020-05-23	Africa|hCoV-19/DRC/3941/2020|EPI ISL 471399|B.1.128|Democratic Republic of the Congo|2020-04-25	0.0004468470	Africa
Africa|hCoV-19/DRC/10902/2020|EPI ISL 527490|B.1.178|Democratic Republic of the Congo|2020-05-23	Africa|hCoV-19/DRC/3941/2020|EPI ISL 471399|B.1.128|Democratic Republic of the Congo|2020-04-25	0.0004111137	Africa
Africa|hCoV-19/DRC/10913/2020|EPI ISL 527507|B.1.84|Democratic Republic of the Congo|2020-05-24	Africa|hCoV-19/DRC/3941/2020|EPI ISL 471399|B.1.128|Democratic Republic of the Congo|2020-04-25	0.0004844028	Africa
Africa|hCoV-19/DRC/11005/2020|EPI ISL 527550|B.1.159|Democratic Republic of the Congo|2020-05-24	Africa|hCoV-19/DRC/3941/2020|EPI ISL 471399|B.1.128|Democratic Republic of the Congo|2020-04-25	0.0005481834	Africa
Africa|hCoV-19/DRC/11008/2020|EPI ISL 527503|B.1.159|Democratic Republic of the Congo|2020-05-24	Africa|hCoV-19/DRC/3941/2020|EPI ISL 471399|B.1.128|Democratic Republic of the Congo|2020-04-25	0.0004839505	Africa
Africa|hCoV-19/DRC/11022/2020|EPI ISL 527551|B.1.214|Democratic Republic of the Congo|2020-05-24	Africa|hCoV-19/DRC/3941/2020|EPI ISL 471399|B.1.128|Democratic Republic of the Congo|2020-04-25	0.0005140995	Africa
Africa|hCoV-19/DRC/11024/2020|EPI ISL 527552|B.1.149|Democratic Republic of the Congo|2020-05-24	Africa|hCoV-19/DRC/3941/2020|EPI ISL 471399|B.1.128|Democratic Republic of the Congo|2020-04-25	0.0005533983	Africa
Africa|hCoV-19/DRC/11026/2020|EPI ISL 527553|B.1.149|Democratic Republic of the Congo|2020-05-24	Africa|hCoV-19/DRC/3941/2020|EPI ISL 471399|B.1.128|Democratic Republic of the Congo|2020-04-25	0.0004110853	Africa
Africa|hCoV-19/DRC/11031/2020|EPI ISL 527554|B.1.214|Democratic Republic of the Congo|2020-05-24	Africa|hCoV-19/DRC/3941/2020|EPI ISL 471399|B.1.128|Democratic Republic of the Congo|2020-04-25	0.0004456832	Africa
Africa|hCoV-19/DRC/11041/2020|EPI ISL 527555|B.1|Democratic Republic of the Congo|2020-05-24	Africa|hCoV-19/DRC/3941/2020|EPI ISL 471399|B.1.128|Democratic Republic of the Congo|2020-04-25	0.0004112645	Africa
Africa|hCoV-19/DRC/11057/2020|EPI ISL 527528|B.1.5|Democratic Republic of the Congo|2020-05-24	Africa|hCoV-19/DRC/3941/2020|EPI ISL 471399|B.1.128|Democratic Republic of the Congo|2020-04-25	0.0003155324	Africa
Africa|hCoV-19/DRC/11078/2020|EPI ISL 527514|B.1|Democratic Republic of the Congo|2020-05-24	Africa|hCoV-19/DRC/3941/2020|EPI ISL 471399|B.1.128|Democratic Republic of the Congo|2020-04-25	0.0004164343	Africa
Africa|hCoV-19/DRC/11079/2020|EPI ISL 527500|B.1.214|Democratic Republic of the Congo|2020-05-24	Africa|hCoV-19/DRC/3941/2020|EPI ISL 471399|B.1.128|Democratic Republic of the Congo|2020-04-25	0.0003790198	Africa
Africa|hCoV-19/DRC/11093/2020|EPI ISL 527527|B.1.5|Democratic Republic of the Congo|2020-05-24	Africa|hCoV-19/DRC/3941/2020|EPI ISL 471399|B.1.128|Democratic Republic of the Congo|2020-04-25	0.0003867635	Africa
Africa|hCoV-19/DRC/11096/2020|EPI ISL 527522|B.1|Democratic Republic of the Congo|2020-05-24	Africa|hCoV-19/DRC/3941/2020|EPI ISL 471399|B.1.128|Democratic Republic of the Congo|2020-04-25	0.0003842565	Africa
Africa|hCoV-19/DRC/11114/2020|EPI ISL 527534|B.1.214|Democratic Republic of the Congo|2020-05-25	Africa|hCoV-19/DRC/3941/2020|EPI ISL 471399|B.1.128|Democratic Republic of the Congo|2020-04-25	0.0004567359	Africa
Africa|hCoV-19/DRC/11123/2020|EPI ISL 527496|B.1.84|Democratic Republic of the Congo|2020-05-24	Africa|hCoV-19/DRC/3941/2020|EPI ISL 471399|B.1.128|Democratic Republic of the Congo|2020-04-25	0.0004119941	Africa
Africa|hCoV-19/DRC/11134/2020|EPI ISL 527518|B.1.5|Democratic Republic of the Congo|2020-05-24	Africa|hCoV-19/DRC/3941/2020|EPI ISL 471399|B.1.128|Democratic Republic of the Congo|2020-04-25	0.0002786146	Africa
Africa|hCoV-19/DRC/11143/2020|EPI ISL 527556|B.1|Democratic Republic of the Congo|2020-05-24	Africa|hCoV-19/DRC/3941/2020|EPI ISL 471399|B.1.128|Democratic Republic of the Congo|2020-04-25	0.0005482508	Africa
Africa|hCoV-19/DRC/11145/2020|EPI ISL 527501|B.1.214|Democratic Republic of the Congo|2020-05-24	Africa|hCoV-19/DRC/3941/2020|EPI ISL 471399|B.1.128|Democratic Republic of the Congo|2020-04-25	0.0005172371	Africa
Africa|hCoV-19/DRC/11148/2020|EPI ISL 527525|B.1.178|Democratic Republic of the Congo|2020-05-24	Africa|hCoV-19/DRC/3941/2020|EPI ISL 471399|B.1.128|Democratic Republic of the Congo|2020-04-25	0.0004930227	Africa
Africa|hCoV-19/DRC/11157/2020|EPI ISL 527530|B.1|Democratic Republic of the Congo|2020-05-25	Africa|hCoV-19/DRC/3941/2020|EPI ISL 471399|B.1.128|Democratic Republic of the Congo|2020-04-25	0.0004544673	Africa
Africa|hCoV-19/DRC/11187/2020|EPI ISL 527523|B.1.1.275|Democratic Republic of the Congo|2020-05-23	Africa|hCoV-19/DRC/3941/2020|EPI ISL 471399|B.1.128|Democratic Republic of the Congo|2020-04-25	0.0004898271	Africa
Africa|hCoV-19/DRC/11191/2020|EPI ISL 527506|B.1.1.275|Democratic Republic of the Congo|2020-05-23	Africa|hCoV-19/DRC/3941/2020|EPI ISL 471399|B.1.128|Democratic Republic of the Congo|2020-04-25	0.0003797261	Africa
Africa|hCoV-19/DRC/11252/2020|EPI ISL 527557|B.1.1.275|Democratic Republic of the Congo|2020-05-21	Africa|hCoV-19/DRC/3941/2020|EPI ISL 471399|B.1.128|Democratic Republic of the Congo|2020-04-25	0.0005822993	Africa
Africa|hCoV-19/DRC/11260/2020|EPI ISL 527558|B.1.1.275|Democratic Republic of the Congo|2020-05-23	Africa|hCoV-19/DRC/3941/2020|EPI ISL 471399|B.1.128|Democratic Republic of the Congo|2020-04-25	0.0004454190	Africa
Africa|hCoV-19/DRC/1131/2020|EPI ISL 429255|B.1.5|Democratic Republic of the Congo|2020-04-05	Africa|hCoV-19/DRC/3941/2020|EPI ISL 471399|B.1.128|Democratic Republic of the Congo|2020-04-25	0.0003070124	Africa
Africa|hCoV-19/DRC/11310/2020|EPI ISL 527529|B.1.149|Democratic Republic of the Congo|2020-05-25	Africa|hCoV-19/DRC/3941/2020|EPI ISL 471399|B.1.128|Democratic Republic of the Congo|2020-04-25	0.0003861132	Africa
Africa|hCoV-19/DRC/11318/2020|EPI ISL 527559|B.1.149|Democratic Republic of the Congo|2020-05-25	Africa|hCoV-19/DRC/3941/2020|EPI ISL 471399|B.1.128|Democratic Republic of the Congo|2020-04-25	0.0004094124	Africa
Africa|hCoV-19/DRC/11326/2020|EPI ISL 527508|B.1|Democratic Republic of the Congo|2020-05-25	Africa|hCoV-19/DRC/3941/2020|EPI ISL 471399|B.1.128|Democratic Republic of the Congo|2020-04-25	0.0003805877	Africa
Africa|hCoV-19/DRC/11334/2020|EPI ISL 527504|B.1.178|Democratic Republic of the Congo|2020-05-25	Africa|hCoV-19/DRC/3941/2020|EPI ISL 471399|B.1.128|Democratic Republic of the Congo|2020-04-25	0.0003800434	Africa
Africa|hCoV-19/DRC/11337/2020|EPI ISL 527510|B.1.84|Democratic Republic of the Congo|2020-05-25	Africa|hCoV-19/DRC/3941/2020|EPI ISL 471399|B.1.128|Democratic Republic of the Congo|2020-04-25	0.0004504384	Africa
Africa|hCoV-19/DRC/11341/2020|EPI ISL 527509|B.1.1.275|Democratic Republic of the Congo|2020-05-25	Africa|hCoV-19/DRC/3941/2020|EPI ISL 471399|B.1.128|Democratic Republic of the Congo|2020-04-25	0.0004847281	Africa
Africa|hCoV-19/DRC/11348/2020|EPI ISL 527560|B.1.149|Democratic Republic of the Congo|2020-05-25	Africa|hCoV-19/DRC/3941/2020|EPI ISL 471399|B.1.128|Democratic Republic of the Congo|2020-04-25	0.0004093847	Africa
Africa|hCoV-19/DRC/11369/2020|EPI ISL 527537|B.1.214|Democratic Republic of the Congo|2020-05-25	Africa|hCoV-19/DRC/3941/2020|EPI ISL 471399|B.1.128|Democratic Republic of the Congo|2020-04-25	0.0004209323	Africa
Africa|hCoV-19/DRC/11376/2020|EPI ISL 527513|B.1.214|Democratic Republic of the Congo|2020-05-25	Africa|hCoV-19/DRC/3941/2020|EPI ISL 471399|B.1.128|Democratic Republic of the Congo|2020-04-25	0.0004491314	Africa
Africa|hCoV-19/DRC/11411/2020|EPI ISL 527561|B.1.5|Democratic Republic of the Congo|2020-05-25	Africa|hCoV-19/DRC/3941/2020|EPI ISL 471399|B.1.128|Democratic Republic of the Congo|2020-04-25	0.0003766878	Africa
Africa|hCoV-19/DRC/11450/2020|EPI ISL 527516|B.1.5|Democratic Republic of the Congo|2020-05-25	Africa|hCoV-19/DRC/3941/2020|EPI ISL 471399|B.1.128|Democratic Republic of the Congo|2020-04-25	0.0002804794	Africa
Africa|hCoV-19/DRC/11458/2020|EPI ISL 527497|B.1.5|Democratic Republic of the Congo|2020-05-25	Africa|hCoV-19/DRC/3941/2020|EPI ISL 471399|B.1.128|Democratic Republic of the Congo|2020-04-25	0.0004496679	Africa
Africa|hCoV-19/DRC/11460/2020|EPI ISL 527562|B.1.214|Democratic Republic of the Congo|2020-05-25	Africa|hCoV-19/DRC/3941/2020|EPI ISL 471399|B.1.128|Democratic Republic of the Congo|2020-04-25	0.0005887285	Africa
Africa|hCoV-19/DRC/11472/2020|EPI ISL 527502|B.1.214|Democratic Republic of the Congo|2020-05-25	Africa|hCoV-19/DRC/3941/2020|EPI ISL 471399|B.1.128|Democratic Republic of the Congo|2020-04-25	0.0005142704	Africa
Africa|hCoV-19/DRC/11477/2020|EPI ISL 527563|B.1.84|Democratic Republic of the Congo|2020-05-25	Africa|hCoV-19/DRC/3941/2020|EPI ISL 471399|B.1.128|Democratic Republic of the Congo|2020-04-25	0.0003421051	Africa
Africa|hCoV-19/DRC/11486/2020|EPI ISL 527564|B.1.214|Democratic Republic of the Congo|2020-05-25	Africa|hCoV-19/DRC/3941/2020|EPI ISL 471399|B.1.128|Democratic Republic of the Congo|2020-04-25	0.0005139663	Africa
Africa|hCoV-19/DRC/11487/2020|EPI ISL 527505|B.1|Democratic Republic of the Congo|2020-05-25	Africa|hCoV-19/DRC/3941/2020|EPI ISL 471399|B.1.128|Democratic Republic of the Congo|2020-04-25	0.0004500732	Africa
Africa|hCoV-19/DRC/11507/2020|EPI ISL 527512|B.1|Democratic Republic of the Congo|2020-05-25	Africa|hCoV-19/DRC/3941/2020|EPI ISL 471399|B.1.128|Democratic Republic of the Congo|2020-04-25	0.0004498550	Africa
Africa|hCoV-19/DRC/1151/2020|EPI ISL 447596|B.38|Democratic Republic of the Congo|2020-04-05	Africa|hCoV-19/DRC/3941/2020|EPI ISL 471399|B.1.128|Democratic Republic of the Congo|2020-04-25	0.0006487879	Africa
Africa|hCoV-19/DRC/11511/2020|EPI ISL 527511|B.1.214|Democratic Republic of the Congo|2020-05-25	Africa|hCoV-19/DRC/3941/2020|EPI ISL 471399|B.1.128|Democratic Republic of the Congo|2020-04-25	0.0004851867	Africa
Africa|hCoV-19/DRC/11572/2020|EPI ISL 527565|B.1.214|Democratic Republic of the Congo|2020-05-25	Africa|hCoV-19/DRC/3941/2020|EPI ISL 471399|B.1.128|Democratic Republic of the Congo|2020-04-25	0.0004106552	Africa
Africa|hCoV-19/DRC/11576/2020|EPI ISL 527517|B.1|Democratic Republic of the Congo|2020-05-25	Africa|hCoV-19/DRC/3941/2020|EPI ISL 471399|B.1.128|Democratic Republic of the Congo|2020-04-25	0.0003833724	Africa
Africa|hCoV-19/DRC/11583/2020|EPI ISL 527542|B.1|Democratic Republic of the Congo|2020-05-25	Africa|hCoV-19/DRC/3941/2020|EPI ISL 471399|B.1.128|Democratic Republic of the Congo|2020-04-25	0.0004260773	Africa
Africa|hCoV-19/DRC/11616/2020|EPI ISL 527519|B.1|Democratic Republic of the Congo|2020-05-25	Africa|hCoV-19/DRC/3941/2020|EPI ISL 471399|B.1.128|Democratic Republic of the Congo|2020-04-25	0.0003827060	Africa
Africa|hCoV-19/DRC/11623/2020|EPI ISL 527566|B.1.5|Democratic Republic of the Congo|2020-05-25	Africa|hCoV-19/DRC/3941/2020|EPI ISL 471399|B.1.128|Democratic Republic of the Congo|2020-04-25	0.0004112625	Africa
Africa|hCoV-19/DRC/11624/2020|EPI ISL 527567|B.1.149|Democratic Republic of the Congo|2020-05-25	Africa|hCoV-19/DRC/3941/2020|EPI ISL 471399|B.1.128|Democratic Republic of the Congo|2020-04-25	0.0004110631	Africa
Africa|hCoV-19/DRC/11631/2020|EPI ISL 527568|B.1.149|Democratic Republic of the Congo|2020-05-25	Africa|hCoV-19/DRC/3941/2020|EPI ISL 471399|B.1.128|Democratic Republic of the Congo|2020-04-25	0.0004114859	Africa
Africa|hCoV-19/DRC/11632/2020|EPI ISL 527493|B.1|Democratic Republic of the Congo|2020-05-25	Africa|hCoV-19/DRC/3941/2020|EPI ISL 471399|B.1.128|Democratic Republic of the Congo|2020-04-25	0.0004460853	Africa
Africa|hCoV-19/DRC/11635/2020|EPI ISL 527540|B.1.214|Democratic Republic of the Congo|2020-05-25	Africa|hCoV-19/DRC/3941/2020|EPI ISL 471399|B.1.128|Democratic Republic of the Congo|2020-04-25	0.0004226877	Africa
Africa|hCoV-19/DRC/11640/2020|EPI ISL 527535|B.1.178|Democratic Republic of the Congo|2020-05-25	Africa|hCoV-19/DRC/3941/2020|EPI ISL 471399|B.1.128|Democratic Republic of the Congo|2020-04-25	0.0004889971	Africa
Africa|hCoV-19/DRC/11643/2020|EPI ISL 527520|B.1.5|Democratic Republic of the Congo|2020-05-25	Africa|hCoV-19/DRC/3941/2020|EPI ISL 471399|B.1.128|Democratic Republic of the Congo|2020-04-25	0.0003486555	Africa
Africa|hCoV-19/DRC/11648/2020|EPI ISL 527569|B.1.6|Democratic Republic of the Congo|2020-05-25	Africa|hCoV-19/DRC/3941/2020|EPI ISL 471399|B.1.128|Democratic Republic of the Congo|2020-04-25	0.0004436258	Africa
Africa|hCoV-19/DRC/11652/2020|EPI ISL 527570|B.1.149|Democratic Republic of the Congo|2020-05-25	Africa|hCoV-19/DRC/3941/2020|EPI ISL 471399|B.1.128|Democratic Republic of the Congo|2020-04-25	0.0004109490	Africa
Africa|hCoV-19/DRC/11653/2020|EPI ISL 527533|B.1.84|Democratic Republic of the Congo|2020-05-25	Africa|hCoV-19/DRC/3941/2020|EPI ISL 471399|B.1.128|Democratic Republic of the Congo|2020-04-25	0.0003508448	Africa
Africa|hCoV-19/DRC/11676/2020|EPI ISL 527531|B.1|Democratic Republic of the Congo|2020-05-26	Africa|hCoV-19/DRC/3941/2020|EPI ISL 471399|B.1.128|Democratic Republic of the Congo|2020-04-25	0.0005638196	Africa
Africa|hCoV-19/DRC/11677/2020|EPI ISL 527515|B.1.214|Democratic Republic of the Congo|2020-05-26	Africa|hCoV-19/DRC/3941/2020|EPI ISL 471399|B.1.128|Democratic Republic of the Congo|2020-04-25	0.0004873835	Africa
Africa|hCoV-19/DRC/11732/2020|EPI ISL 527536|B.1.214|Democratic Republic of the Congo|2020-05-26	Africa|hCoV-19/DRC/3941/2020|EPI ISL 471399|B.1.128|Democratic Republic of the Congo|2020-04-25	0.0003502269	Africa
Africa|hCoV-19/DRC/11733/2020|EPI ISL 527571|B.1.149|Democratic Republic of the Congo|2020-05-26	Africa|hCoV-19/DRC/3941/2020|EPI ISL 471399|B.1.128|Democratic Republic of the Congo|2020-04-25	0.0004093890	Africa
Africa|hCoV-19/DRC/11806/2020|EPI ISL 527572|B.1.214|Democratic Republic of the Congo|2020-05-26	Africa|hCoV-19/DRC/3941/2020|EPI ISL 471399|B.1.128|Democratic Republic of the Congo|2020-04-25	0.0005137198	Africa
Africa|hCoV-19/DRC/1234/2020|EPI ISL 429258|B.1.5|Democratic Republic of the Congo|2020-04-06	Africa|hCoV-19/DRC/3941/2020|EPI ISL 471399|B.1.128|Democratic Republic of the Congo|2020-04-25	0.0002865777	Africa
Africa|hCoV-19/DRC/1249/2020|EPI ISL 429259|B.1.5|Democratic Republic of the Congo|2020-04-06	Africa|hCoV-19/DRC/3941/2020|EPI ISL 471399|B.1.128|Democratic Republic of the Congo|2020-04-25	0.0003083585	Africa
Africa|hCoV-19/DRC/1319/2020|EPI ISL 431011|B.1.128|Democratic Republic of the Congo|2020-04-07	Africa|hCoV-19/DRC/3941/2020|EPI ISL 471399|B.1.128|Democratic Republic of the Congo|2020-04-25	0.0001368293	Africa
Africa|hCoV-19/DRC/1324/2020|EPI ISL 435033|B.1.128|Democratic Republic of the Congo|2020-04-07	Africa|hCoV-19/DRC/3941/2020|EPI ISL 471399|B.1.128|Democratic Republic of the Congo|2020-04-25	0.0001359875	Africa
Africa|hCoV-19/DRC/1326/2020|EPI ISL 435116|B.1|Democratic Republic of the Congo|2020-04-07	Africa|hCoV-19/DRC/3941/2020|EPI ISL 471399|B.1.128|Democratic Republic of the Congo|2020-04-25	0.0003477983	Africa
Africa|hCoV-19/DRC/1375/2020|EPI ISL 435117|B.1.1.1|Democratic Republic of the Congo|2020-04-07	Africa|hCoV-19/DRC/3941/2020|EPI ISL 471399|B.1.128|Democratic Republic of the Congo|2020-04-25	0.0005208664	Africa
Africa|hCoV-19/DRC/1376/2020|EPI ISL 431012|B.1.1.1|Democratic Republic of the Congo|2020-04-07	Africa|hCoV-19/DRC/3941/2020|EPI ISL 471399|B.1.128|Democratic Republic of the Congo|2020-04-25	0.0004819538	Africa
Africa|hCoV-19/DRC/1377/2020|EPI ISL 434678|B.1.1.1|Democratic Republic of the Congo|2020-04-07	Africa|hCoV-19/DRC/3941/2020|EPI ISL 471399|B.1.128|Democratic Republic of the Congo|2020-04-25	0.0004776743	Africa
Africa|hCoV-19/DRC/1378/2020|EPI ISL 435118|B.1.1.1|Democratic Republic of the Congo|2020-04-07	Africa|hCoV-19/DRC/3941/2020|EPI ISL 471399|B.1.128|Democratic Republic of the Congo|2020-04-25	0.0005141496	Africa
Africa|hCoV-19/DRC/1382/2020|EPI ISL 435113|B.1.1.1|Democratic Republic of the Congo|2020-04-07	Africa|hCoV-19/DRC/3941/2020|EPI ISL 471399|B.1.128|Democratic Republic of the Congo|2020-04-25	0.0004897416	Africa
Africa|hCoV-19/DRC/1397/2020|EPI ISL 434679|B.1.1.1|Democratic Republic of the Congo|2020-04-07	Africa|hCoV-19/DRC/3941/2020|EPI ISL 471399|B.1.128|Democratic Republic of the Congo|2020-04-25	0.0004817549	Africa
Africa|hCoV-19/DRC/1398/2020|EPI ISL 435114|B.1.1.1|Democratic Republic of the Congo|2020-04-07	Africa|hCoV-19/DRC/3941/2020|EPI ISL 471399|B.1.128|Democratic Republic of the Congo|2020-04-25	0.0004763256	Africa
Africa|hCoV-19/DRC/1422/2020|EPI ISL 434680|B.1.149|Democratic Republic of the Congo|2020-04-08	Africa|hCoV-19/DRC/3941/2020|EPI ISL 471399|B.1.128|Democratic Republic of the Congo|2020-04-25	0.0003815195	Africa
Africa|hCoV-19/DRC/1423/2020|EPI ISL 434710|B.1.149|Democratic Republic of the Congo|2020-04-08	Africa|hCoV-19/DRC/3941/2020|EPI ISL 471399|B.1.128|Democratic Republic of the Congo|2020-04-25	0.0003740826	Africa
Africa|hCoV-19/DRC/1486/2020|EPI ISL 434711|B.1|Democratic Republic of the Congo|2020-04-08	Africa|hCoV-19/DRC/3941/2020|EPI ISL 471399|B.1.128|Democratic Republic of the Congo|2020-04-25	0.0003163229	Africa
Africa|hCoV-19/DRC/1516/2020|EPI ISL 435032|B.1.5|Democratic Republic of the Congo|2020-04-09	Africa|hCoV-19/DRC/3941/2020|EPI ISL 471399|B.1.128|Democratic Republic of the Congo|2020-04-25	0.0003059273	Africa
Africa|hCoV-19/DRC/1565/2020|EPI ISL 434681|B.1|Democratic Republic of the Congo|2020-04-09	Africa|hCoV-19/DRC/3941/2020|EPI ISL 471399|B.1.128|Democratic Republic of the Congo|2020-04-25	0.0003101465	Africa
Africa|hCoV-19/DRC/158/2020|EPI ISL 417950|B.40|Democratic Republic of the Congo|2020-03-20	Africa|hCoV-19/DRC/3941/2020|EPI ISL 471399|B.1.128|Democratic Republic of the Congo|2020-04-25	0.0006460944	Africa
Africa|hCoV-19/DRC/1715/2020|EPI ISL 435156|B.1.84|Democratic Republic of the Congo|2020-04-10	Africa|hCoV-19/DRC/3941/2020|EPI ISL 471399|B.1.128|Democratic Republic of the Congo|2020-04-25	0.0003754718	Africa
Africa|hCoV-19/DRC/1767/2020|EPI ISL 435157|B.1.5|Democratic Republic of the Congo|2020-04-10	Africa|hCoV-19/DRC/3941/2020|EPI ISL 471399|B.1.128|Democratic Republic of the Congo|2020-04-25	0.0002821384	Africa
Africa|hCoV-19/DRC/1779/2020|EPI ISL 435158|C.14|Democratic Republic of the Congo|2020-04-10	Africa|hCoV-19/DRC/3941/2020|EPI ISL 471399|B.1.128|Democratic Republic of the Congo|2020-04-25	0.0005595181	Africa
Africa|hCoV-19/DRC/191/2020|EPI ISL 417955|B.1.128|Democratic Republic of the Congo|2020-03-21	Africa|hCoV-19/DRC/3941/2020|EPI ISL 471399|B.1.128|Democratic Republic of the Congo|2020-04-25	0.0001359478	Africa
Africa|hCoV-19/DRC/1952/2020|EPI ISL 435159|B.1.5|Democratic Republic of the Congo|2020-04-11	Africa|hCoV-19/DRC/3941/2020|EPI ISL 471399|B.1.128|Democratic Republic of the Congo|2020-04-25	0.0002788671	Africa
Africa|hCoV-19/DRC/1982/2020|EPI ISL 435160|B.1|Democratic Republic of the Congo|2020-04-12	Africa|hCoV-19/DRC/3941/2020|EPI ISL 471399|B.1.128|Democratic Republic of the Congo|2020-04-25	0.0003121653	Africa
Africa|hCoV-19/DRC/2047/2020|EPI ISL 435161|B.1.1.1|Democratic Republic of the Congo|2020-04-12	Africa|hCoV-19/DRC/3941/2020|EPI ISL 471399|B.1.128|Democratic Republic of the Congo|2020-04-25	0.0004483326	Africa
Africa|hCoV-19/DRC/2063/2020|EPI ISL 435162|B.1|Democratic Republic of the Congo|2020-04-12	Africa|hCoV-19/DRC/3941/2020|EPI ISL 471399|B.1.128|Democratic Republic of the Congo|2020-04-25	0.0002776932	Africa
Africa|hCoV-19/DRC/2120/2020|EPI ISL 435163|B.1.149|Democratic Republic of the Congo|2020-04-12	Africa|hCoV-19/DRC/3941/2020|EPI ISL 471399|B.1.128|Democratic Republic of the Congo|2020-04-25	0.0003752693	Africa
Africa|hCoV-19/DRC/2121/2020|EPI ISL 435164|B.1.149|Democratic Republic of the Congo|2020-04-12	Africa|hCoV-19/DRC/3941/2020|EPI ISL 471399|B.1.128|Democratic Republic of the Congo|2020-04-25	0.0003467530	Africa
Africa|hCoV-19/DRC/2122/2020|EPI ISL 435165|B.1.149|Democratic Republic of the Congo|2020-04-13	Africa|hCoV-19/DRC/3941/2020|EPI ISL 471399|B.1.128|Democratic Republic of the Congo|2020-04-25	0.0004225224	Africa
Africa|hCoV-19/DRC/2125/2020|EPI ISL 435166|B.1.149|Democratic Republic of the Congo|2020-04-13	Africa|hCoV-19/DRC/3941/2020|EPI ISL 471399|B.1.128|Democratic Republic of the Congo|2020-04-25	0.0003474635	Africa
Africa|hCoV-19/DRC/2128/2020|EPI ISL 435167|B.1|Democratic Republic of the Congo|2020-04-13	Africa|hCoV-19/DRC/3941/2020|EPI ISL 471399|B.1.128|Democratic Republic of the Congo|2020-04-25	0.0002833774	Africa
Africa|hCoV-19/DRC/2133/2020|EPI ISL 435168|B.1.128|Democratic Republic of the Congo|2020-04-13	Africa|hCoV-19/DRC/3941/2020|EPI ISL 471399|B.1.128|Democratic Republic of the Congo|2020-04-25	0.0001055796	Africa
Africa|hCoV-19/DRC/214/2020|EPI ISL 420030|B.1.6|Democratic Republic of the Congo|2020-03-21	Africa|hCoV-19/DRC/3941/2020|EPI ISL 471399|B.1.128|Democratic Republic of the Congo|2020-04-25	0.0003066222	Africa
Africa|hCoV-19/DRC/215/2020|EPI ISL 420031|B.1.1.1|Democratic Republic of the Congo|2020-03-21	Africa|hCoV-19/DRC/3941/2020|EPI ISL 471399|B.1.128|Democratic Republic of the Congo|2020-04-25	0.0004823757	Africa
Africa|hCoV-19/DRC/2169/2020|EPI ISL 436194|B.1.5|Democratic Republic of the Congo|2020-04-13	Africa|hCoV-19/DRC/3941/2020|EPI ISL 471399|B.1.128|Democratic Republic of the Congo|2020-04-25	0.0003167424	Africa
Africa|hCoV-19/DRC/2299/2020|EPI ISL 436412|B.1.5|Democratic Republic of the Congo|2020-04-14	Africa|hCoV-19/DRC/3941/2020|EPI ISL 471399|B.1.128|Democratic Republic of the Congo|2020-04-25	0.0003752782	Africa
Africa|hCoV-19/DRC/236/2020|EPI ISL 420032|B.1.128|Democratic Republic of the Congo|2020-03-22	Africa|hCoV-19/DRC/3941/2020|EPI ISL 471399|B.1.128|Democratic Republic of the Congo|2020-04-25	0.0001361388	Africa
Africa|hCoV-19/DRC/2363/2020|EPI ISL 437194|B.1.84|Democratic Republic of the Congo|2020-04-14	Africa|hCoV-19/DRC/3941/2020|EPI ISL 471399|B.1.128|Democratic Republic of the Congo|2020-04-25	0.0003411250	Africa
Africa|hCoV-19/DRC/2384/2020|EPI ISL 437196|B.1.149|Democratic Republic of the Congo|2020-04-14	Africa|hCoV-19/DRC/3941/2020|EPI ISL 471399|B.1.128|Democratic Republic of the Congo|2020-04-25	0.0003474396	Africa
Africa|hCoV-19/DRC/241/2020|EPI ISL 420033|B.1.1.75|Democratic Republic of the Congo|2020-03-22	Africa|hCoV-19/DRC/3941/2020|EPI ISL 471399|B.1.128|Democratic Republic of the Congo|2020-04-25	0.0004426185	Africa
Africa|hCoV-19/DRC/243/2020|EPI ISL 420034|B.1|Democratic Republic of the Congo|2020-03-22	Africa|hCoV-19/DRC/3941/2020|EPI ISL 471399|B.1.128|Democratic Republic of the Congo|2020-04-25	0.0003471981	Africa
Africa|hCoV-19/DRC/248/2020|EPI ISL 420035|B.1.5|Democratic Republic of the Congo|2020-03-22	Africa|hCoV-19/DRC/3941/2020|EPI ISL 471399|B.1.128|Democratic Republic of the Congo|2020-04-25	0.0002723063	Africa
Africa|hCoV-19/DRC/2496/2020|EPI ISL 437337|B.1.149|Democratic Republic of the Congo|2020-04-15	Africa|hCoV-19/DRC/3941/2020|EPI ISL 471399|B.1.128|Democratic Republic of the Congo|2020-04-25	0.0004079459	Africa
Africa|hCoV-19/DRC/2529/2020|EPI ISL 437338|B.1.178|Democratic Republic of the Congo|2020-04-15	Africa|hCoV-19/DRC/3941/2020|EPI ISL 471399|B.1.128|Democratic Republic of the Congo|2020-04-25	0.0003739428	Africa
Africa|hCoV-19/DRC/253/2020|EPI ISL 420838|B.1.5|Democratic Republic of the Congo|2020-03-22	Africa|hCoV-19/DRC/3941/2020|EPI ISL 471399|B.1.128|Democratic Republic of the Congo|2020-04-25	0.0002727799	Africa
Africa|hCoV-19/DRC/2536/2020|EPI ISL 437339|B.1|Democratic Republic of the Congo|2020-04-15	Africa|hCoV-19/DRC/3941/2020|EPI ISL 471399|B.1.128|Democratic Republic of the Congo|2020-04-25	0.0003739428	Africa
Africa|hCoV-19/DRC/254/2020|EPI ISL 420839|B.1|Democratic Republic of the Congo|2020-03-22	Africa|hCoV-19/DRC/3941/2020|EPI ISL 471399|B.1.128|Democratic Republic of the Congo|2020-04-25	0.0003426781	Africa
Africa|hCoV-19/DRC/2563/2020|EPI ISL 437340|B.1.9|Democratic Republic of the Congo|2020-04-15	Africa|hCoV-19/DRC/3941/2020|EPI ISL 471399|B.1.128|Democratic Republic of the Congo|2020-04-25	0.0005779823	Africa
Africa|hCoV-19/DRC/2580/2020|EPI ISL 437341|B.1.5|Democratic Republic of the Congo|2020-04-15	Africa|hCoV-19/DRC/3941/2020|EPI ISL 471399|B.1.128|Democratic Republic of the Congo|2020-04-25	0.0003060698	Africa
Africa|hCoV-19/DRC/2644/2020|EPI ISL 437342|B.1.84|Democratic Republic of the Congo|2020-04-15	Africa|hCoV-19/DRC/3941/2020|EPI ISL 471399|B.1.128|Democratic Republic of the Congo|2020-04-25	0.0003771616	Africa
Africa|hCoV-19/DRC/2670/2020|EPI ISL 437343|B.1.9|Democratic Republic of the Congo|2020-04-15	Africa|hCoV-19/DRC/3941/2020|EPI ISL 471399|B.1.128|Democratic Republic of the Congo|2020-04-25	0.0006120348	Africa
Africa|hCoV-19/DRC/2727/2020|EPI ISL 437344|B.1|Democratic Republic of the Congo|2020-04-16	Africa|hCoV-19/DRC/3941/2020|EPI ISL 471399|B.1.128|Democratic Republic of the Congo|2020-04-25	0.0002765606	Africa
Africa|hCoV-19/DRC/2728/2020|EPI ISL 437345|B.1.84|Democratic Republic of the Congo|2020-04-16	Africa|hCoV-19/DRC/3941/2020|EPI ISL 471399|B.1.128|Democratic Republic of the Congo|2020-04-25	0.0003464574	Africa
Africa|hCoV-19/DRC/2813/2020|EPI ISL 437346|C.14|Democratic Republic of the Congo|2020-04-16	Africa|hCoV-19/DRC/3941/2020|EPI ISL 471399|B.1.128|Democratic Republic of the Congo|2020-04-25	0.0006120854	Africa
Africa|hCoV-19/DRC/2819/2020|EPI ISL 437347|B.1|Democratic Republic of the Congo|2020-04-16	Africa|hCoV-19/DRC/3941/2020|EPI ISL 471399|B.1.128|Democratic Republic of the Congo|2020-04-25	0.0003801276	Africa
Africa|hCoV-19/DRC/2827/2020|EPI ISL 437348|B.1|Democratic Republic of the Congo|2020-04-16	Africa|hCoV-19/DRC/3941/2020|EPI ISL 471399|B.1.128|Democratic Republic of the Congo|2020-04-25	0.0003059138	Africa
Africa|hCoV-19/DRC/2855/2020|EPI ISL 437350|B.1|Democratic Republic of the Congo|2020-04-16	Africa|hCoV-19/DRC/3941/2020|EPI ISL 471399|B.1.128|Democratic Republic of the Congo|2020-04-25	0.0003399410	Africa
Africa|hCoV-19/DRC/2864/2020|EPI ISL 437351|B.1|Democratic Republic of the Congo|2020-04-16	Africa|hCoV-19/DRC/3941/2020|EPI ISL 471399|B.1.128|Democratic Republic of the Congo|2020-04-25	0.0003405279	Africa
Africa|hCoV-19/DRC/2904/2020|EPI ISL 437352|B.1|Democratic Republic of the Congo|2020-04-17	Africa|hCoV-19/DRC/3941/2020|EPI ISL 471399|B.1.128|Democratic Republic of the Congo|2020-04-25	0.0003399410	Africa
Africa|hCoV-19/DRC/2938/2020|EPI ISL 437353|B.1.275|Democratic Republic of the Congo|2020-04-17	Africa|hCoV-19/DRC/3941/2020|EPI ISL 471399|B.1.128|Democratic Republic of the Congo|2020-04-25	0.0004898030	Africa
Africa|hCoV-19/DRC/2939/2020|EPI ISL 437354|B.1|Democratic Republic of the Congo|2020-04-17	Africa|hCoV-19/DRC/3941/2020|EPI ISL 471399|B.1.128|Democratic Republic of the Congo|2020-04-25	0.0004419671	Africa
Africa|hCoV-19/DRC/2942/2020|EPI ISL 437355|B.1|Democratic Republic of the Congo|2020-04-17	Africa|hCoV-19/DRC/3941/2020|EPI ISL 471399|B.1.128|Democratic Republic of the Congo|2020-04-25	0.0004168623	Africa
Africa|hCoV-19/DRC/299/2020|EPI ISL 420840|B.4|Democratic Republic of the Congo|2020-03-20	Africa|hCoV-19/DRC/3941/2020|EPI ISL 471399|B.1.128|Democratic Republic of the Congo|2020-04-25	0.0007906924	Africa
Africa|hCoV-19/DRC/300/2020|EPI ISL 420841|A|Democratic Republic of the Congo|2020-03-22	Africa|hCoV-19/DRC/3941/2020|EPI ISL 471399|B.1.128|Democratic Republic of the Congo|2020-04-25	0.0005798138	Africa
Africa|hCoV-19/DRC/3041/2020|EPI ISL 437356|B.1|Democratic Republic of the Congo|2020-04-18	Africa|hCoV-19/DRC/3941/2020|EPI ISL 471399|B.1.128|Democratic Republic of the Congo|2020-04-25	0.0004080666	Africa
Africa|hCoV-19/DRC/307/2020|EPI ISL 420842|B.1.9|Democratic Republic of the Congo|2020-03	Africa|hCoV-19/DRC/3941/2020|EPI ISL 471399|B.1.128|Democratic Republic of the Congo|2020-04-25	0.0003828165	Africa
Africa|hCoV-19/DRC/3070/2020|EPI ISL 437357|B.1.214|Democratic Republic of the Congo|2020-04-18	Africa|hCoV-19/DRC/3941/2020|EPI ISL 471399|B.1.128|Democratic Republic of the Congo|2020-04-25	0.0004421129	Africa
Africa|hCoV-19/DRC/3089/2020|EPI ISL 437358|B.1.84|Democratic Republic of the Congo|2020-04-19	Africa|hCoV-19/DRC/3941/2020|EPI ISL 471399|B.1.128|Democratic Republic of the Congo|2020-04-25	0.0003739188	Africa
Africa|hCoV-19/DRC/3440/2020|EPI ISL 447597|B.1.84|Democratic Republic of the Congo|2020-04-22	Africa|hCoV-19/DRC/3941/2020|EPI ISL 471399|B.1.128|Democratic Republic of the Congo|2020-04-25	0.0003761946	Africa
Africa|hCoV-19/DRC/3451/2020|EPI ISL 447598|B.1.178|Democratic Republic of the Congo|2020-04-22	Africa|hCoV-19/DRC/3941/2020|EPI ISL 471399|B.1.128|Democratic Republic of the Congo|2020-04-25	0.0004107339	Africa
Africa|hCoV-19/DRC/3453/2020|EPI ISL 447599|B.1.84|Democratic Republic of the Congo|2020-04-22	Africa|hCoV-19/DRC/3941/2020|EPI ISL 471399|B.1.128|Democratic Republic of the Congo|2020-04-25	0.0003764263	Africa
Africa|hCoV-19/DRC/3481/2020|EPI ISL 447600|B.1|Democratic Republic of the Congo|2020-04-22	Africa|hCoV-19/DRC/3941/2020|EPI ISL 471399|B.1.128|Democratic Republic of the Congo|2020-04-25	0.0002794847	Africa
Africa|hCoV-19/DRC/3482/2020|EPI ISL 447601|B.1|Democratic Republic of the Congo|2020-04-22	Africa|hCoV-19/DRC/3941/2020|EPI ISL 471399|B.1.128|Democratic Republic of the Congo|2020-04-25	0.0003105467	Africa
Africa|hCoV-19/DRC/3483/2020|EPI ISL 447602|B.1|Democratic Republic of the Congo|2020-04-22	Africa|hCoV-19/DRC/3941/2020|EPI ISL 471399|B.1.128|Democratic Republic of the Congo|2020-04-25	0.0002790461	Africa
Africa|hCoV-19/DRC/3490/2020|EPI ISL 447603|B.1|Democratic Republic of the Congo|2020-04-22	Africa|hCoV-19/DRC/3941/2020|EPI ISL 471399|B.1.128|Democratic Republic of the Congo|2020-04-25	0.0003426641	Africa
Africa|hCoV-19/DRC/3504/2020|EPI ISL 447604|B.1.149|Democratic Republic of the Congo|2020-04-23	Africa|hCoV-19/DRC/3941/2020|EPI ISL 471399|B.1.128|Democratic Republic of the Congo|2020-04-25	0.0003491776	Africa
Africa|hCoV-19/DRC/352/2020|EPI ISL 420850|B.1.5|Democratic Republic of the Congo|2020-03	Africa|hCoV-19/DRC/3941/2020|EPI ISL 471399|B.1.128|Democratic Republic of the Congo|2020-04-25	0.0003423262	Africa
Africa|hCoV-19/DRC/353/2020|EPI ISL 420843|B.1.5|Democratic Republic of the Congo|2020-03	Africa|hCoV-19/DRC/3941/2020|EPI ISL 471399|B.1.128|Democratic Republic of the Congo|2020-04-25	0.0002742383	Africa
Africa|hCoV-19/DRC/355/2020|EPI ISL 420844|B.1|Democratic Republic of the Congo|2020-03	Africa|hCoV-19/DRC/3941/2020|EPI ISL 471399|B.1.128|Democratic Republic of the Congo|2020-04-25	0.0003063823	Africa
Africa|hCoV-19/DRC/3552/2020|EPI ISL 447605|B.1.84|Democratic Republic of the Congo|2020-04-23	Africa|hCoV-19/DRC/3941/2020|EPI ISL 471399|B.1.128|Democratic Republic of the Congo|2020-04-25	0.0003458873	Africa
Africa|hCoV-19/DRC/3595/2020|EPI ISL 447606|B.1.5|Democratic Republic of the Congo|2020-04-23	Africa|hCoV-19/DRC/3941/2020|EPI ISL 471399|B.1.128|Democratic Republic of the Congo|2020-04-25	0.0003413297	Africa
Africa|hCoV-19/DRC/3632/2020|EPI ISL 447607|B.1.5|Democratic Republic of the Congo|2020-04-23	Africa|hCoV-19/DRC/3941/2020|EPI ISL 471399|B.1.128|Democratic Republic of the Congo|2020-04-25	0.0003424130	Africa
Africa|hCoV-19/DRC/3633/2020|EPI ISL 447230|B.1.5|Democratic Republic of the Congo|2020-04-23	Africa|hCoV-19/DRC/3941/2020|EPI ISL 471399|B.1.128|Democratic Republic of the Congo|2020-04-25	0.0003110941	Africa
Africa|hCoV-19/DRC/3653/2020|EPI ISL 447231|B.1.128|Democratic Republic of the Congo|2020-04-23	Africa|hCoV-19/DRC/3941/2020|EPI ISL 471399|B.1.128|Democratic Republic of the Congo|2020-04-25	0.0002047083	Africa
Africa|hCoV-19/DRC/3659/2020|EPI ISL 447232|B.1.128|Democratic Republic of the Congo|2020-04-23	Africa|hCoV-19/DRC/3941/2020|EPI ISL 471399|B.1.128|Democratic Republic of the Congo|2020-04-25	0.0002048970	Africa
Africa|hCoV-19/DRC/3661/2020|EPI ISL 447233|B.1.128|Democratic Republic of the Congo|2020-04-23	Africa|hCoV-19/DRC/3941/2020|EPI ISL 471399|B.1.128|Democratic Republic of the Congo|2020-04-25	0.0002055850	Africa
Africa|hCoV-19/DRC/3662/2020|EPI ISL 447234|B.1.128|Democratic Republic of the Congo|2020-04-23	Africa|hCoV-19/DRC/3941/2020|EPI ISL 471399|B.1.128|Democratic Republic of the Congo|2020-04-25	0.0002054301	Africa
Africa|hCoV-19/DRC/3664/2020|EPI ISL 447235|B.1.128|Democratic Republic of the Congo|2020-04-23	Africa|hCoV-19/DRC/3941/2020|EPI ISL 471399|B.1.128|Democratic Republic of the Congo|2020-04-25	0.0002054653	Africa
Africa|hCoV-19/DRC/3683/2020|EPI ISL 447236|B.1.5|Democratic Republic of the Congo|2020-04-24	Africa|hCoV-19/DRC/3941/2020|EPI ISL 471399|B.1.128|Democratic Republic of the Congo|2020-04-25	0.0003766826	Africa
Africa|hCoV-19/DRC/3688/2020|EPI ISL 447237|B.1.128|Democratic Republic of the Congo|2020-04-24	Africa|hCoV-19/DRC/3941/2020|EPI ISL 471399|B.1.128|Democratic Republic of the Congo|2020-04-25	0.0002047852	Africa
Africa|hCoV-19/DRC/376/2020|EPI ISL 420851|B.1.6|Democratic Republic of the Congo|2020-03-25	Africa|hCoV-19/DRC/3941/2020|EPI ISL 471399|B.1.128|Democratic Republic of the Congo|2020-04-25	0.0003752873	Africa
Africa|hCoV-19/DRC/3764/2020|EPI ISL 447238|B.1.84|Democratic Republic of the Congo|2020-04-24	Africa|hCoV-19/DRC/3941/2020|EPI ISL 471399|B.1.128|Democratic Republic of the Congo|2020-04-25	0.0003761522	Africa
Africa|hCoV-19/DRC/3768/2020|EPI ISL 447239|B.1.84|Democratic Republic of the Congo|2020-04-24	Africa|hCoV-19/DRC/3941/2020|EPI ISL 471399|B.1.128|Democratic Republic of the Congo|2020-04-25	0.0003764430	Africa
Africa|hCoV-19/DRC/3778/2020|EPI ISL 447240|B.1.128|Democratic Republic of the Congo|2020-04-24	Africa|hCoV-19/DRC/3941/2020|EPI ISL 471399|B.1.128|Democratic Republic of the Congo|2020-04-25	0.0002046665	Africa
Africa|hCoV-19/DRC/3787/2020|EPI ISL 447241|B.1|Democratic Republic of the Congo|2020-04-24	Africa|hCoV-19/DRC/3941/2020|EPI ISL 471399|B.1.128|Democratic Republic of the Congo|2020-04-25	0.0003126316	Africa
Africa|hCoV-19/DRC/3791/2020|EPI ISL 447242|B.1|Democratic Republic of the Congo|2020-04-24	Africa|hCoV-19/DRC/3941/2020|EPI ISL 471399|B.1.128|Democratic Republic of the Congo|2020-04-25	0.0003513538	Africa
Africa|hCoV-19/DRC/3803/2020|EPI ISL 447243|B.1|Democratic Republic of the Congo|2020-04-24	Africa|hCoV-19/DRC/3941/2020|EPI ISL 471399|B.1.128|Democratic Republic of the Congo|2020-04-25	0.0002789196	Africa
Africa|hCoV-19/DRC/3806/2020|EPI ISL 447244|B.1|Democratic Republic of the Congo|2020-04-24	Africa|hCoV-19/DRC/3941/2020|EPI ISL 471399|B.1.128|Democratic Republic of the Congo|2020-04-25	0.0002789002	Africa
Africa|hCoV-19/DRC/3827/2020|EPI ISL 447245|B.1|Democratic Republic of the Congo|2020-04-24	Africa|hCoV-19/DRC/3941/2020|EPI ISL 471399|B.1.128|Democratic Republic of the Congo|2020-04-25	0.0004451581	Africa
Africa|hCoV-19/DRC/3829/2020|EPI ISL 447246|B.1|Democratic Republic of the Congo|2020-04-24	Africa|hCoV-19/DRC/3941/2020|EPI ISL 471399|B.1.128|Democratic Republic of the Congo|2020-04-25	0.0004113152	Africa
Africa|hCoV-19/DRC/3834/2020|EPI ISL 447247|A|Democratic Republic of the Congo|2020-04-25	Africa|hCoV-19/DRC/3941/2020|EPI ISL 471399|B.1.128|Democratic Republic of the Congo|2020-04-25	0.0006548692	Africa
Africa|hCoV-19/DRC/3837/2020|EPI ISL 447248|B.1.128|Democratic Republic of the Congo|2020-04-25	Africa|hCoV-19/DRC/3941/2020|EPI ISL 471399|B.1.128|Democratic Republic of the Congo|2020-04-25	0.0002053317	Africa
Africa|hCoV-19/DRC/3841/2020|EPI ISL 447249|B.1.128|Democratic Republic of the Congo|2020-04-25	Africa|hCoV-19/DRC/3941/2020|EPI ISL 471399|B.1.128|Democratic Republic of the Congo|2020-04-25	0.0002390049	Africa
Africa|hCoV-19/DRC/3842/2020|EPI ISL 471396|B.1.128|Democratic Republic of the Congo|2020-04-25	Africa|hCoV-19/DRC/3941/2020|EPI ISL 471399|B.1.128|Democratic Republic of the Congo|2020-04-25	0.0002379490	Africa
Africa|hCoV-19/DRC/3846/2020|EPI ISL 471397|B.1.84|Democratic Republic of the Congo|2020-04-25	Africa|hCoV-19/DRC/3941/2020|EPI ISL 471399|B.1.128|Democratic Republic of the Congo|2020-04-25	0.0004419415	Africa
Africa|hCoV-19/DRC/3937/2020|EPI ISL 471398|B.1|Democratic Republic of the Congo|2020-04-25	Africa|hCoV-19/DRC/3941/2020|EPI ISL 471399|B.1.128|Democratic Republic of the Congo|2020-04-25	0.0004079377	Africa
Africa|hCoV-19/Algeria/G0638 2264/2020|EPI ISL 418241|B.1|Algeria|2020-03-02	Africa|hCoV-19/DRC/3947/2020|EPI ISL 471400|B.1.214|Democratic Republic of the Congo|2020-04-25	0.0005051287	Africa
Africa|hCoV-19/Algeria/G0640 2265/2020|EPI ISL 418242|B.1|Algeria|2020-03-08	Africa|hCoV-19/DRC/3947/2020|EPI ISL 471400|B.1.214|Democratic Republic of the Congo|2020-04-25	0.0004033045	Africa
Africa|hCoV-19/Algeria/G0860 2262/2020|EPI ISL 420037|B.1|Algeria|2020-03-02	Africa|hCoV-19/DRC/3947/2020|EPI ISL 471400|B.1.214|Democratic Republic of the Congo|2020-04-25	0.0004033045	Africa
Africa|hCoV-19/Benin/1022/2020|EPI ISL 476826|B.1|Benin|2020-03-25	Africa|hCoV-19/DRC/3947/2020|EPI ISL 471400|B.1.214|Democratic Republic of the Congo|2020-04-25	0.0003024875	Africa
Africa|hCoV-19/Benin/1092/2020|EPI ISL 476827|B.1|Benin|2020-03-27	Africa|hCoV-19/DRC/3947/2020|EPI ISL 471400|B.1.214|Democratic Republic of the Congo|2020-04-25	0.0003698448	Africa
Africa|hCoV-19/Benin/1408/2020|EPI ISL 476825|B.1.356|Benin|2020-04-04	Africa|hCoV-19/DRC/3947/2020|EPI ISL 471400|B.1.214|Democratic Republic of the Congo|2020-04-25	0.0004033316	Africa
Africa|hCoV-19/Benin/1409/2020|EPI ISL 476828|B.1|Benin|2020-04-06	Africa|hCoV-19/DRC/3947/2020|EPI ISL 471400|B.1.214|Democratic Republic of the Congo|2020-04-25	0.0004400762	Africa
Africa|hCoV-19/Benin/1950/2020|EPI ISL 476830|A|Benin|2020-04-15	Africa|hCoV-19/DRC/3947/2020|EPI ISL 471400|B.1.214|Democratic Republic of the Congo|2020-04-25	0.0006052009	Africa
Africa|hCoV-19/Benin/197/2020|EPI ISL 476822|B.1.178|Benin|2020-03-15	Africa|hCoV-19/DRC/3947/2020|EPI ISL 471400|B.1.214|Democratic Republic of the Congo|2020-04-25	0.0003025210	Africa
Africa|hCoV-19/Benin/2012/2020|EPI ISL 476831|A|Benin|2020-04-15	Africa|hCoV-19/DRC/3947/2020|EPI ISL 471400|B.1.214|Democratic Republic of the Congo|2020-04-25	0.0006387438	Africa
Africa|hCoV-19/Benin/260/2020|EPI ISL 476823|B.1.292|Benin|2020-03-17	Africa|hCoV-19/DRC/3947/2020|EPI ISL 471400|B.1.214|Democratic Republic of the Congo|2020-04-25	0.0004705819	Africa
Africa|hCoV-19/Benin/314/2020|EPI ISL 476834|B.1.5|Benin|2020-03-17	Africa|hCoV-19/DRC/3947/2020|EPI ISL 471400|B.1.214|Democratic Republic of the Congo|2020-04-25	0.0004056037	Africa
Africa|hCoV-19/Benin/461/2020|EPI ISL 476833|A|Benin|2020-03-17	Africa|hCoV-19/DRC/3947/2020|EPI ISL 471400|B.1.214|Democratic Republic of the Congo|2020-04-25	0.0006050872	Africa
Africa|hCoV-19/Benin/501/2020|EPI ISL 476824|B.1.356|Benin|2020-03-17	Africa|hCoV-19/DRC/3947/2020|EPI ISL 471400|B.1.214|Democratic Republic of the Congo|2020-04-25	0.0004033045	Africa
Africa|hCoV-19/Benin/843/2020|EPI ISL 476829|A|Benin|2020-03-19	Africa|hCoV-19/DRC/3947/2020|EPI ISL 471400|B.1.214|Democratic Republic of the Congo|2020-04-25	0.0005379058	Africa
Africa|hCoV-19/Botswana/BOT0455/2020|EPI ISL 560386|B.1|Botswana|2020-03-28	Africa|hCoV-19/DRC/3947/2020|EPI ISL 471400|B.1.214|Democratic Republic of the Congo|2020-04-25	0.0003360735	Africa
Africa|hCoV-19/Botswana/BOT2254/2020|EPI ISL 560390|B.1.1|Botswana|2020-04-08	Africa|hCoV-19/DRC/3947/2020|EPI ISL 471400|B.1.214|Democratic Republic of the Congo|2020-04-25	0.0004105666	Africa
Africa|hCoV-19/Botswana/BOT2283/2020|EPI ISL 560385|B.1|Botswana|2020-04-07	Africa|hCoV-19/DRC/3947/2020|EPI ISL 471400|B.1.214|Democratic Republic of the Congo|2020-04-25	0.0003487856	Africa
Africa|hCoV-19/Botswana/BOT2624/2020|EPI ISL 560387|B.1.1|Botswana|2020-04-05	Africa|hCoV-19/DRC/3947/2020|EPI ISL 471400|B.1.214|Democratic Republic of the Congo|2020-04-25	0.0003139300	Africa
Africa|hCoV-19/Botswana/BOT4161/2020|EPI ISL 560388|B.1.1.220|Botswana|2020-04-16	Africa|hCoV-19/DRC/3947/2020|EPI ISL 471400|B.1.214|Democratic Republic of the Congo|2020-04-25	0.0003801945	Africa
Africa|hCoV-19/DRC/04186/2020|EPI ISL 471411|A|Democratic Republic of the Congo|2020-04-25	Africa|hCoV-19/DRC/3947/2020|EPI ISL 471400|B.1.214|Democratic Republic of the Congo|2020-04-25	0.0006050867	Africa
Africa|hCoV-19/DRC/04188/2020|EPI ISL 471413|A|Democratic Republic of the Congo|2020-04-25	Africa|hCoV-19/DRC/3947/2020|EPI ISL 471400|B.1.214|Democratic Republic of the Congo|2020-04-25	0.0005892900	Africa
Africa|hCoV-19/DRC/10041/2020|EPI ISL 527543|B.1.1.275|Democratic Republic of the Congo|2020-05-22	Africa|hCoV-19/DRC/3947/2020|EPI ISL 471400|B.1.214|Democratic Republic of the Congo|2020-04-25	0.0004775485	Africa
Africa|hCoV-19/DRC/10057/2020|EPI ISL 527538|B.1.1.275|Democratic Republic of the Congo|2020-05-22	Africa|hCoV-19/DRC/3947/2020|EPI ISL 471400|B.1.214|Democratic Republic of the Congo|2020-04-25	0.0004931616	Africa
Africa|hCoV-19/DRC/10061/2020|EPI ISL 527521|B.1.1.275|Democratic Republic of the Congo|2020-05-22	Africa|hCoV-19/DRC/3947/2020|EPI ISL 471400|B.1.214|Democratic Republic of the Congo|2020-04-25	0.0003474251	Africa
Africa|hCoV-19/DRC/10070/2020|EPI ISL 527544|B.1.178|Democratic Republic of the Congo|2020-05-22	Africa|hCoV-19/DRC/3947/2020|EPI ISL 471400|B.1.214|Democratic Republic of the Congo|2020-04-25	0.0004427390	Africa
Africa|hCoV-19/DRC/10120/2020|EPI ISL 513624|B.1.1.275|Democratic Republic of the Congo|2020-05-22	Africa|hCoV-19/DRC/3947/2020|EPI ISL 471400|B.1.214|Democratic Republic of the Congo|2020-04-25	0.0005241842	Africa
Africa|hCoV-19/DRC/10127/2020|EPI ISL 513625|B.1.1.275|Democratic Republic of the Congo|2020-05-22	Africa|hCoV-19/DRC/3947/2020|EPI ISL 471400|B.1.214|Democratic Republic of the Congo|2020-04-25	0.0005173871	Africa
Africa|hCoV-19/DRC/10242/2020|EPI ISL 513626|B.1.84|Democratic Republic of the Congo|2020-05-22	Africa|hCoV-19/DRC/3947/2020|EPI ISL 471400|B.1.214|Democratic Republic of the Congo|2020-04-25	0.0003387336	Africa
Africa|hCoV-19/DRC/10251/2020|EPI ISL 513627|B.1.128|Democratic Republic of the Congo|2020-05-22	Africa|hCoV-19/DRC/3947/2020|EPI ISL 471400|B.1.214|Democratic Republic of the Congo|2020-04-25	0.0005426095	Africa
Africa|hCoV-19/DRC/10324/2020|EPI ISL 527545|B.1.214|Democratic Republic of the Congo|2020-05-22	Africa|hCoV-19/DRC/3947/2020|EPI ISL 471400|B.1.214|Democratic Republic of the Congo|2020-04-25	0.0002045528	Africa
Africa|hCoV-19/DRC/10346/2020|EPI ISL 527546|B.1.214|Democratic Republic of the Congo|2020-05-22	Africa|hCoV-19/DRC/3947/2020|EPI ISL 471400|B.1.214|Democratic Republic of the Congo|2020-04-25	0.0002066802	Africa
Africa|hCoV-19/DRC/10364/2020|EPI ISL 527498|B.1|Democratic Republic of the Congo|2020-05-22	Africa|hCoV-19/DRC/3947/2020|EPI ISL 471400|B.1.214|Democratic Republic of the Congo|2020-04-25	0.0003087220	Africa
Africa|hCoV-19/DRC/10371/2020|EPI ISL 527489|B.1.178|Democratic Republic of the Congo|2020-05-22	Africa|hCoV-19/DRC/3947/2020|EPI ISL 471400|B.1.214|Democratic Republic of the Congo|2020-04-25	0.0004434984	Africa
Africa|hCoV-19/DRC/10373/2020|EPI ISL 527495|B.1.159|Democratic Republic of the Congo|2020-05-22	Africa|hCoV-19/DRC/3947/2020|EPI ISL 471400|B.1.214|Democratic Republic of the Congo|2020-04-25	0.0004782648	Africa
Africa|hCoV-19/DRC/10374/2020|EPI ISL 527539|B.1.84|Democratic Republic of the Congo|2020-05-22	Africa|hCoV-19/DRC/3947/2020|EPI ISL 471400|B.1.214|Democratic Republic of the Congo|2020-04-25	0.0004904738	Africa
Africa|hCoV-19/DRC/10375/2020|EPI ISL 527499|B.1.84|Democratic Republic of the Congo|2020-05-22	Africa|hCoV-19/DRC/3947/2020|EPI ISL 471400|B.1.214|Democratic Republic of the Congo|2020-04-25	0.0004790631	Africa
Africa|hCoV-19/DRC/10399/2020|EPI ISL 527491|B.1.214|Democratic Republic of the Congo|2020-05-22	Africa|hCoV-19/DRC/3947/2020|EPI ISL 471400|B.1.214|Democratic Republic of the Congo|2020-04-25	0.0002047000	Africa
Africa|hCoV-19/DRC/10502/2020|EPI ISL 527547|B.1.5|Democratic Republic of the Congo|2020-05-20	Africa|hCoV-19/DRC/3947/2020|EPI ISL 471400|B.1.214|Democratic Republic of the Congo|2020-04-25	0.0003066296	Africa
Africa|hCoV-19/DRC/10506/2020|EPI ISL 527524|B.1.5|Democratic Republic of the Congo|2020-05-18	Africa|hCoV-19/DRC/3947/2020|EPI ISL 471400|B.1.214|Democratic Republic of the Congo|2020-04-25	0.0002093487	Africa
Africa|hCoV-19/DRC/10507/2020|EPI ISL 527492|B.1.5|Democratic Republic of the Congo|2020-05-18	Africa|hCoV-19/DRC/3947/2020|EPI ISL 471400|B.1.214|Democratic Republic of the Congo|2020-04-25	0.0003413610	Africa
Africa|hCoV-19/DRC/10508/2020|EPI ISL 527494|B.1.5|Democratic Republic of the Congo|2020-05-20	Africa|hCoV-19/DRC/3947/2020|EPI ISL 471400|B.1.214|Democratic Republic of the Congo|2020-04-25	0.0003395303	Africa
Africa|hCoV-19/DRC/10532/2020|EPI ISL 527532|B.1.5|Democratic Republic of the Congo|2020-05-20	Africa|hCoV-19/DRC/3947/2020|EPI ISL 471400|B.1.214|Democratic Republic of the Congo|2020-04-25	0.0002095387	Africa
Africa|hCoV-19/DRC/10533/2020|EPI ISL 527548|B.1.5|Democratic Republic of the Congo|2020-05-20	Africa|hCoV-19/DRC/3947/2020|EPI ISL 471400|B.1.214|Democratic Republic of the Congo|2020-04-25	0.0003408108	Africa
Africa|hCoV-19/DRC/10621/2020|EPI ISL 527526|B.1.214|Democratic Republic of the Congo|2020-05-23	Africa|hCoV-19/DRC/3947/2020|EPI ISL 471400|B.1.214|Democratic Republic of the Congo|2020-04-25	0.0000696879	Africa
Africa|hCoV-19/DRC/10640/2020|EPI ISL 527541|B.1|Democratic Republic of the Congo|2020-05-22	Africa|hCoV-19/DRC/3947/2020|EPI ISL 471400|B.1.214|Democratic Republic of the Congo|2020-04-25	0.0004584684	Africa
Africa|hCoV-19/DRC/10644/2020|EPI ISL 527549|B.1|Democratic Republic of the Congo|2020-05-22	Africa|hCoV-19/DRC/3947/2020|EPI ISL 471400|B.1.214|Democratic Republic of the Congo|2020-04-25	0.0005453251	Africa
Africa|hCoV-19/DRC/10728/2020|EPI ISL 513628|B.1.5|Democratic Republic of the Congo|2020-05-23	Africa|hCoV-19/DRC/3947/2020|EPI ISL 471400|B.1.214|Democratic Republic of the Congo|2020-04-25	0.0002801011	Africa
Africa|hCoV-19/DRC/10731/2020|EPI ISL 513629|B.1.1.1|Democratic Republic of the Congo|2020-05-23	Africa|hCoV-19/DRC/3947/2020|EPI ISL 471400|B.1.214|Democratic Republic of the Congo|2020-04-25	0.0004938418	Africa
Africa|hCoV-19/DRC/10733/2020|EPI ISL 513630|B.1|Democratic Republic of the Congo|2020-05-23	Africa|hCoV-19/DRC/3947/2020|EPI ISL 471400|B.1.214|Democratic Republic of the Congo|2020-04-25	0.0004053748	Africa
Africa|hCoV-19/DRC/108/2020|EPI ISL 417948|B.1.128|Democratic Republic of the Congo|2020-03-19	Africa|hCoV-19/DRC/3947/2020|EPI ISL 471400|B.1.214|Democratic Republic of the Congo|2020-04-25	0.0004374823	Africa
Africa|hCoV-19/DRC/10885/2020|EPI ISL 513631|B.1.84|Democratic Republic of the Congo|2020-05-23	Africa|hCoV-19/DRC/3947/2020|EPI ISL 471400|B.1.214|Democratic Republic of the Congo|2020-04-25	0.0004082942	Africa
Africa|hCoV-19/DRC/10902/2020|EPI ISL 527490|B.1.178|Democratic Republic of the Congo|2020-05-23	Africa|hCoV-19/DRC/3947/2020|EPI ISL 471400|B.1.214|Democratic Republic of the Congo|2020-04-25	0.0003749803	Africa
Africa|hCoV-19/DRC/10913/2020|EPI ISL 527507|B.1.84|Democratic Republic of the Congo|2020-05-24	Africa|hCoV-19/DRC/3947/2020|EPI ISL 471400|B.1.214|Democratic Republic of the Congo|2020-04-25	0.0003786753	Africa
Africa|hCoV-19/DRC/11005/2020|EPI ISL 527550|B.1.159|Democratic Republic of the Congo|2020-05-24	Africa|hCoV-19/DRC/3947/2020|EPI ISL 471400|B.1.214|Democratic Republic of the Congo|2020-04-25	0.0005795721	Africa
Africa|hCoV-19/DRC/11008/2020|EPI ISL 527503|B.1.159|Democratic Republic of the Congo|2020-05-24	Africa|hCoV-19/DRC/3947/2020|EPI ISL 471400|B.1.214|Democratic Republic of the Congo|2020-04-25	0.0005159383	Africa
Africa|hCoV-19/DRC/11022/2020|EPI ISL 527551|B.1.214|Democratic Republic of the Congo|2020-05-24	Africa|hCoV-19/DRC/3947/2020|EPI ISL 471400|B.1.214|Democratic Republic of the Congo|2020-04-25	0.0002727759	Africa
Africa|hCoV-19/DRC/11024/2020|EPI ISL 527552|B.1.149|Democratic Republic of the Congo|2020-05-24	Africa|hCoV-19/DRC/3947/2020|EPI ISL 471400|B.1.214|Democratic Republic of the Congo|2020-04-25	0.0005162066	Africa
Africa|hCoV-19/DRC/11026/2020|EPI ISL 527553|B.1.149|Democratic Republic of the Congo|2020-05-24	Africa|hCoV-19/DRC/3947/2020|EPI ISL 471400|B.1.214|Democratic Republic of the Congo|2020-04-25	0.0003749546	Africa
Africa|hCoV-19/DRC/11031/2020|EPI ISL 527554|B.1.214|Democratic Republic of the Congo|2020-05-24	Africa|hCoV-19/DRC/3947/2020|EPI ISL 471400|B.1.214|Democratic Republic of the Congo|2020-04-25	0.0002046414	Africa
Africa|hCoV-19/DRC/11041/2020|EPI ISL 527555|B.1|Democratic Republic of the Congo|2020-05-24	Africa|hCoV-19/DRC/3947/2020|EPI ISL 471400|B.1.214|Democratic Republic of the Congo|2020-04-25	0.0003751172	Africa
Africa|hCoV-19/DRC/11057/2020|EPI ISL 527528|B.1.5|Democratic Republic of the Congo|2020-05-24	Africa|hCoV-19/DRC/3947/2020|EPI ISL 471400|B.1.214|Democratic Republic of the Congo|2020-04-25	0.0002092759	Africa
Africa|hCoV-19/DRC/11078/2020|EPI ISL 527514|B.1|Democratic Republic of the Congo|2020-05-24	Africa|hCoV-19/DRC/3947/2020|EPI ISL 471400|B.1.214|Democratic Republic of the Congo|2020-04-25	0.0003798088	Africa
Africa|hCoV-19/DRC/11079/2020|EPI ISL 527500|B.1.214|Democratic Republic of the Congo|2020-05-24	Africa|hCoV-19/DRC/3947/2020|EPI ISL 471400|B.1.214|Democratic Republic of the Congo|2020-04-25	0.0001371126	Africa
Africa|hCoV-19/DRC/11093/2020|EPI ISL 527527|B.1.5|Democratic Republic of the Congo|2020-05-24	Africa|hCoV-19/DRC/3947/2020|EPI ISL 471400|B.1.214|Democratic Republic of the Congo|2020-04-25	0.0002798355	Africa
Africa|hCoV-19/DRC/11096/2020|EPI ISL 527522|B.1|Democratic Republic of the Congo|2020-05-24	Africa|hCoV-19/DRC/3947/2020|EPI ISL 471400|B.1.214|Democratic Republic of the Congo|2020-04-25	0.0002780309	Africa
Africa|hCoV-19/DRC/11114/2020|EPI ISL 527534|B.1.214|Democratic Republic of the Congo|2020-05-25	Africa|hCoV-19/DRC/3947/2020|EPI ISL 471400|B.1.214|Democratic Republic of the Congo|2020-04-25	0.0001397873	Africa
Africa|hCoV-19/DRC/11123/2020|EPI ISL 527496|B.1.84|Democratic Republic of the Congo|2020-05-24	Africa|hCoV-19/DRC/3947/2020|EPI ISL 471400|B.1.214|Democratic Republic of the Congo|2020-04-25	0.0003757792	Africa
Africa|hCoV-19/DRC/11134/2020|EPI ISL 527518|B.1.5|Democratic Republic of the Congo|2020-05-24	Africa|hCoV-19/DRC/3947/2020|EPI ISL 471400|B.1.214|Democratic Republic of the Congo|2020-04-25	0.0001732468	Africa
Africa|hCoV-19/DRC/11143/2020|EPI ISL 527556|B.1|Democratic Republic of the Congo|2020-05-24	Africa|hCoV-19/DRC/3947/2020|EPI ISL 471400|B.1.214|Democratic Republic of the Congo|2020-04-25	0.0005796430	Africa
Africa|hCoV-19/DRC/11145/2020|EPI ISL 527501|B.1.214|Democratic Republic of the Congo|2020-05-24	Africa|hCoV-19/DRC/3947/2020|EPI ISL 471400|B.1.214|Democratic Republic of the Congo|2020-04-25	0.0002744414	Africa
Africa|hCoV-19/DRC/11148/2020|EPI ISL 527525|B.1.178|Democratic Republic of the Congo|2020-05-24	Africa|hCoV-19/DRC/3947/2020|EPI ISL 471400|B.1.214|Democratic Republic of the Congo|2020-04-25	0.0003848533	Africa
Africa|hCoV-19/DRC/11157/2020|EPI ISL 527530|B.1|Democratic Republic of the Congo|2020-05-25	Africa|hCoV-19/DRC/3947/2020|EPI ISL 471400|B.1.214|Democratic Republic of the Congo|2020-04-25	0.0003477657	Africa
Africa|hCoV-19/DRC/11187/2020|EPI ISL 527523|B.1.1.275|Democratic Republic of the Congo|2020-05-23	Africa|hCoV-19/DRC/3947/2020|EPI ISL 471400|B.1.214|Democratic Republic of the Congo|2020-04-25	0.0004525299	Africa
Africa|hCoV-19/DRC/11191/2020|EPI ISL 527506|B.1.1.275|Democratic Republic of the Congo|2020-05-23	Africa|hCoV-19/DRC/3947/2020|EPI ISL 471400|B.1.214|Democratic Republic of the Congo|2020-04-25	0.0003434760	Africa
Africa|hCoV-19/DRC/11252/2020|EPI ISL 527557|B.1.1.275|Democratic Republic of the Congo|2020-05-21	Africa|hCoV-19/DRC/3947/2020|EPI ISL 471400|B.1.214|Democratic Republic of the Congo|2020-04-25	0.0006135120	Africa
Africa|hCoV-19/DRC/11260/2020|EPI ISL 527558|B.1.1.275|Democratic Republic of the Congo|2020-05-23	Africa|hCoV-19/DRC/3947/2020|EPI ISL 471400|B.1.214|Democratic Republic of the Congo|2020-04-25	0.0004773324	Africa
Africa|hCoV-19/DRC/1131/2020|EPI ISL 429255|B.1.5|Democratic Republic of the Congo|2020-04-05	Africa|hCoV-19/DRC/3947/2020|EPI ISL 471400|B.1.214|Democratic Republic of the Congo|2020-04-25	0.0002711805	Africa
Africa|hCoV-19/DRC/11310/2020|EPI ISL 527529|B.1.149|Democratic Republic of the Congo|2020-05-25	Africa|hCoV-19/DRC/3947/2020|EPI ISL 471400|B.1.214|Democratic Republic of the Congo|2020-04-25	0.0002793675	Africa
Africa|hCoV-19/DRC/11318/2020|EPI ISL 527559|B.1.149|Democratic Republic of the Congo|2020-05-25	Africa|hCoV-19/DRC/3947/2020|EPI ISL 471400|B.1.214|Democratic Republic of the Congo|2020-04-25	0.0003729299	Africa
Africa|hCoV-19/DRC/11326/2020|EPI ISL 527508|B.1|Democratic Republic of the Congo|2020-05-25	Africa|hCoV-19/DRC/3947/2020|EPI ISL 471400|B.1.214|Democratic Republic of the Congo|2020-04-25	0.0002753898	Africa
Africa|hCoV-19/DRC/11334/2020|EPI ISL 527504|B.1.178|Democratic Republic of the Congo|2020-05-25	Africa|hCoV-19/DRC/3947/2020|EPI ISL 471400|B.1.214|Democratic Republic of the Congo|2020-04-25	0.0002749979	Africa
Africa|hCoV-19/DRC/11337/2020|EPI ISL 527510|B.1.84|Democratic Republic of the Congo|2020-05-25	Africa|hCoV-19/DRC/3947/2020|EPI ISL 471400|B.1.214|Democratic Republic of the Congo|2020-04-25	0.0003447344	Africa
Africa|hCoV-19/DRC/11341/2020|EPI ISL 527509|B.1.1.275|Democratic Republic of the Congo|2020-05-25	Africa|hCoV-19/DRC/3947/2020|EPI ISL 471400|B.1.214|Democratic Republic of the Congo|2020-04-25	0.0004478428	Africa
Africa|hCoV-19/DRC/11348/2020|EPI ISL 527560|B.1.149|Democratic Republic of the Congo|2020-05-25	Africa|hCoV-19/DRC/3947/2020|EPI ISL 471400|B.1.214|Democratic Republic of the Congo|2020-04-25	0.0003732590	Africa
Africa|hCoV-19/DRC/11369/2020|EPI ISL 527537|B.1.214|Democratic Republic of the Congo|2020-05-25	Africa|hCoV-19/DRC/3947/2020|EPI ISL 471400|B.1.214|Democratic Republic of the Congo|2020-04-25	0.0001052032	Africa
Africa|hCoV-19/DRC/11376/2020|EPI ISL 527513|B.1.214|Democratic Republic of the Congo|2020-05-25	Africa|hCoV-19/DRC/3947/2020|EPI ISL 471400|B.1.214|Democratic Republic of the Congo|2020-04-25	0.0001379936	Africa
Africa|hCoV-19/DRC/11411/2020|EPI ISL 527561|B.1.5|Democratic Republic of the Congo|2020-05-25	Africa|hCoV-19/DRC/3947/2020|EPI ISL 471400|B.1.214|Democratic Republic of the Congo|2020-04-25	0.0003407414	Africa
Africa|hCoV-19/DRC/11450/2020|EPI ISL 527516|B.1.5|Democratic Republic of the Congo|2020-05-25	Africa|hCoV-19/DRC/3947/2020|EPI ISL 471400|B.1.214|Democratic Republic of the Congo|2020-04-25	0.0001749862	Africa
Africa|hCoV-19/DRC/11458/2020|EPI ISL 527497|B.1.5|Democratic Republic of the Congo|2020-05-25	Africa|hCoV-19/DRC/3947/2020|EPI ISL 471400|B.1.214|Democratic Republic of the Congo|2020-04-25	0.0004129942	Africa
Africa|hCoV-19/DRC/11460/2020|EPI ISL 527562|B.1.214|Democratic Republic of the Congo|2020-05-25	Africa|hCoV-19/DRC/3947/2020|EPI ISL 471400|B.1.214|Democratic Republic of the Congo|2020-04-25	0.0004823784	Africa
Africa|hCoV-19/DRC/11472/2020|EPI ISL 527502|B.1.214|Democratic Republic of the Congo|2020-05-25	Africa|hCoV-19/DRC/3947/2020|EPI ISL 471400|B.1.214|Democratic Republic of the Congo|2020-04-25	0.0002741468	Africa
Africa|hCoV-19/DRC/11477/2020|EPI ISL 527563|B.1.84|Democratic Republic of the Congo|2020-05-25	Africa|hCoV-19/DRC/3947/2020|EPI ISL 471400|B.1.214|Democratic Republic of the Congo|2020-04-25	0.0003063657	Africa
Africa|hCoV-19/DRC/11486/2020|EPI ISL 527564|B.1.214|Democratic Republic of the Congo|2020-05-25	Africa|hCoV-19/DRC/3947/2020|EPI ISL 471400|B.1.214|Democratic Republic of the Congo|2020-04-25	0.0002727055	Africa
Africa|hCoV-19/DRC/11487/2020|EPI ISL 527505|B.1|Democratic Republic of the Congo|2020-05-25	Africa|hCoV-19/DRC/3947/2020|EPI ISL 471400|B.1.214|Democratic Republic of the Congo|2020-04-25	0.0004133647	Africa
Africa|hCoV-19/DRC/11507/2020|EPI ISL 527512|B.1|Democratic Republic of the Congo|2020-05-25	Africa|hCoV-19/DRC/3947/2020|EPI ISL 471400|B.1.214|Democratic Republic of the Congo|2020-04-25	0.0004476358	Africa
Africa|hCoV-19/DRC/1151/2020|EPI ISL 447596|B.38|Democratic Republic of the Congo|2020-04-05	Africa|hCoV-19/DRC/3947/2020|EPI ISL 471400|B.1.214|Democratic Republic of the Congo|2020-04-25	0.0006795775	Africa
Africa|hCoV-19/DRC/11511/2020|EPI ISL 527511|B.1.214|Democratic Republic of the Congo|2020-05-25	Africa|hCoV-19/DRC/3947/2020|EPI ISL 471400|B.1.214|Democratic Republic of the Congo|2020-04-25	0.0001723725	Africa
Africa|hCoV-19/DRC/11572/2020|EPI ISL 527565|B.1.214|Democratic Republic of the Congo|2020-05-25	Africa|hCoV-19/DRC/3947/2020|EPI ISL 471400|B.1.214|Democratic Republic of the Congo|2020-04-25	0.0001702274	Africa
Africa|hCoV-19/DRC/11576/2020|EPI ISL 527517|B.1|Democratic Republic of the Congo|2020-05-25	Africa|hCoV-19/DRC/3947/2020|EPI ISL 471400|B.1.214|Democratic Republic of the Congo|2020-04-25	0.0002773945	Africa
Africa|hCoV-19/DRC/11583/2020|EPI ISL 527542|B.1|Democratic Republic of the Congo|2020-05-25	Africa|hCoV-19/DRC/3947/2020|EPI ISL 471400|B.1.214|Democratic Republic of the Congo|2020-04-25	0.0003180327	Africa
Africa|hCoV-19/DRC/11616/2020|EPI ISL 527519|B.1|Democratic Republic of the Congo|2020-05-25	Africa|hCoV-19/DRC/3947/2020|EPI ISL 471400|B.1.214|Democratic Republic of the Congo|2020-04-25	0.0002769147	Africa
Africa|hCoV-19/DRC/11623/2020|EPI ISL 527566|B.1.5|Democratic Republic of the Congo|2020-05-25	Africa|hCoV-19/DRC/3947/2020|EPI ISL 471400|B.1.214|Democratic Republic of the Congo|2020-04-25	0.0003751154	Africa
Africa|hCoV-19/DRC/11624/2020|EPI ISL 527567|B.1.149|Democratic Republic of the Congo|2020-05-25	Africa|hCoV-19/DRC/3947/2020|EPI ISL 471400|B.1.214|Democratic Republic of the Congo|2020-04-25	0.0003749344	Africa
Africa|hCoV-19/DRC/11631/2020|EPI ISL 527568|B.1.149|Democratic Republic of the Congo|2020-05-25	Africa|hCoV-19/DRC/3947/2020|EPI ISL 471400|B.1.214|Democratic Republic of the Congo|2020-04-25	0.0003753181	Africa
Africa|hCoV-19/DRC/11632/2020|EPI ISL 527493|B.1|Democratic Republic of the Congo|2020-05-25	Africa|hCoV-19/DRC/3947/2020|EPI ISL 471400|B.1.214|Democratic Republic of the Congo|2020-04-25	0.0004097902	Africa
Africa|hCoV-19/DRC/11635/2020|EPI ISL 527540|B.1.214|Democratic Republic of the Congo|2020-05-25	Africa|hCoV-19/DRC/3947/2020|EPI ISL 471400|B.1.214|Democratic Republic of the Congo|2020-04-25	0.0002461318	Africa
Africa|hCoV-19/DRC/11640/2020|EPI ISL 527535|B.1.178|Democratic Republic of the Congo|2020-05-25	Africa|hCoV-19/DRC/3947/2020|EPI ISL 471400|B.1.214|Democratic Republic of the Congo|2020-04-25	0.0003835276	Africa
Africa|hCoV-19/DRC/11643/2020|EPI ISL 527520|B.1.5|Democratic Republic of the Congo|2020-05-25	Africa|hCoV-19/DRC/3947/2020|EPI ISL 471400|B.1.214|Democratic Republic of the Congo|2020-04-25	0.0002775650	Africa
Africa|hCoV-19/DRC/11648/2020|EPI ISL 527569|B.1.6|Democratic Republic of the Congo|2020-05-25	Africa|hCoV-19/DRC/3947/2020|EPI ISL 471400|B.1.214|Democratic Republic of the Congo|2020-04-25	0.0004074724	Africa
Africa|hCoV-19/DRC/11652/2020|EPI ISL 527570|B.1.149|Democratic Republic of the Congo|2020-05-25	Africa|hCoV-19/DRC/3947/2020|EPI ISL 471400|B.1.214|Democratic Republic of the Congo|2020-04-25	0.0003748308	Africa
Africa|hCoV-19/DRC/11653/2020|EPI ISL 527533|B.1.84|Democratic Republic of the Congo|2020-05-25	Africa|hCoV-19/DRC/3947/2020|EPI ISL 471400|B.1.214|Democratic Republic of the Congo|2020-04-25	0.0002443818	Africa
Africa|hCoV-19/DRC/11676/2020|EPI ISL 527531|B.1|Democratic Republic of the Congo|2020-05-26	Africa|hCoV-19/DRC/3947/2020|EPI ISL 471400|B.1.214|Democratic Republic of the Congo|2020-04-25	0.0004559332	Africa
Africa|hCoV-19/DRC/11677/2020|EPI ISL 527515|B.1.214|Democratic Republic of the Congo|2020-05-26	Africa|hCoV-19/DRC/3947/2020|EPI ISL 471400|B.1.214|Democratic Republic of the Congo|2020-04-25	0.0001731488	Africa
Africa|hCoV-19/DRC/11732/2020|EPI ISL 527536|B.1.214|Democratic Republic of the Congo|2020-05-26	Africa|hCoV-19/DRC/3947/2020|EPI ISL 471400|B.1.214|Democratic Republic of the Congo|2020-04-25	0.0000348955	Africa
Africa|hCoV-19/DRC/11733/2020|EPI ISL 527571|B.1.149|Democratic Republic of the Congo|2020-05-26	Africa|hCoV-19/DRC/3947/2020|EPI ISL 471400|B.1.214|Democratic Republic of the Congo|2020-04-25	0.0003729086	Africa
Africa|hCoV-19/DRC/11806/2020|EPI ISL 527572|B.1.214|Democratic Republic of the Congo|2020-05-26	Africa|hCoV-19/DRC/3947/2020|EPI ISL 471400|B.1.214|Democratic Republic of the Congo|2020-04-25	0.0002725754	Africa
Africa|hCoV-19/DRC/1234/2020|EPI ISL 429258|B.1.5|Democratic Republic of the Congo|2020-04-06	Africa|hCoV-19/DRC/3947/2020|EPI ISL 471400|B.1.214|Democratic Republic of the Congo|2020-04-25	0.0001784839	Africa
Africa|hCoV-19/DRC/1249/2020|EPI ISL 429259|B.1.5|Democratic Republic of the Congo|2020-04-06	Africa|hCoV-19/DRC/3947/2020|EPI ISL 471400|B.1.214|Democratic Republic of the Congo|2020-04-25	0.0002723620	Africa
Africa|hCoV-19/DRC/1319/2020|EPI ISL 431011|B.1.128|Democratic Republic of the Congo|2020-04-07	Africa|hCoV-19/DRC/3947/2020|EPI ISL 471400|B.1.214|Democratic Republic of the Congo|2020-04-25	0.0004421475	Africa
Africa|hCoV-19/DRC/1324/2020|EPI ISL 435033|B.1.128|Democratic Republic of the Congo|2020-04-07	Africa|hCoV-19/DRC/3947/2020|EPI ISL 471400|B.1.214|Democratic Republic of the Congo|2020-04-25	0.0004391608	Africa
Africa|hCoV-19/DRC/1326/2020|EPI ISL 435116|B.1|Democratic Republic of the Congo|2020-04-07	Africa|hCoV-19/DRC/3947/2020|EPI ISL 471400|B.1.214|Democratic Republic of the Congo|2020-04-25	0.0002422198	Africa
Africa|hCoV-19/DRC/1375/2020|EPI ISL 435117|B.1.1.1|Democratic Republic of the Congo|2020-04-07	Africa|hCoV-19/DRC/3947/2020|EPI ISL 471400|B.1.214|Democratic Republic of the Congo|2020-04-25	0.0004830246	Africa
Africa|hCoV-19/DRC/1376/2020|EPI ISL 431012|B.1.1.1|Democratic Republic of the Congo|2020-04-07	Africa|hCoV-19/DRC/3947/2020|EPI ISL 471400|B.1.214|Democratic Republic of the Congo|2020-04-25	0.0004446833	Africa
Africa|hCoV-19/DRC/1377/2020|EPI ISL 434678|B.1.1.1|Democratic Republic of the Congo|2020-04-07	Africa|hCoV-19/DRC/3947/2020|EPI ISL 471400|B.1.214|Democratic Republic of the Congo|2020-04-25	0.0005088654	Africa
Africa|hCoV-19/DRC/1378/2020|EPI ISL 435118|B.1.1.1|Democratic Republic of the Congo|2020-04-07	Africa|hCoV-19/DRC/3947/2020|EPI ISL 471400|B.1.214|Democratic Republic of the Congo|2020-04-25	0.0005457201	Africa
Africa|hCoV-19/DRC/1382/2020|EPI ISL 435113|B.1.1.1|Democratic Republic of the Congo|2020-04-07	Africa|hCoV-19/DRC/3947/2020|EPI ISL 471400|B.1.214|Democratic Republic of the Congo|2020-04-25	0.0004518225	Africa
Africa|hCoV-19/DRC/1397/2020|EPI ISL 434679|B.1.1.1|Democratic Republic of the Congo|2020-04-07	Africa|hCoV-19/DRC/3947/2020|EPI ISL 471400|B.1.214|Democratic Republic of the Congo|2020-04-25	0.0004437576	Africa
Africa|hCoV-19/DRC/1398/2020|EPI ISL 435114|B.1.1.1|Democratic Republic of the Congo|2020-04-07	Africa|hCoV-19/DRC/3947/2020|EPI ISL 471400|B.1.214|Democratic Republic of the Congo|2020-04-25	0.0005057434	Africa
Africa|hCoV-19/DRC/1422/2020|EPI ISL 434680|B.1.149|Democratic Republic of the Congo|2020-04-08	Africa|hCoV-19/DRC/3947/2020|EPI ISL 471400|B.1.214|Democratic Republic of the Congo|2020-04-25	0.0002756801	Africa
Africa|hCoV-19/DRC/1423/2020|EPI ISL 434710|B.1.149|Democratic Republic of the Congo|2020-04-08	Africa|hCoV-19/DRC/3947/2020|EPI ISL 471400|B.1.214|Democratic Republic of the Congo|2020-04-25	0.0003370394	Africa
Africa|hCoV-19/DRC/1486/2020|EPI ISL 434711|B.1|Democratic Republic of the Congo|2020-04-08	Africa|hCoV-19/DRC/3947/2020|EPI ISL 471400|B.1.214|Democratic Republic of the Congo|2020-04-25	0.0002095045	Africa
Africa|hCoV-19/DRC/1516/2020|EPI ISL 435032|B.1.5|Democratic Republic of the Congo|2020-04-09	Africa|hCoV-19/DRC/3947/2020|EPI ISL 471400|B.1.214|Democratic Republic of the Congo|2020-04-25	0.0002688480	Africa
Africa|hCoV-19/DRC/1565/2020|EPI ISL 434681|B.1|Democratic Republic of the Congo|2020-04-09	Africa|hCoV-19/DRC/3947/2020|EPI ISL 471400|B.1.214|Democratic Republic of the Congo|2020-04-25	0.0002057217	Africa
Africa|hCoV-19/DRC/158/2020|EPI ISL 417950|B.40|Democratic Republic of the Congo|2020-03-20	Africa|hCoV-19/DRC/3947/2020|EPI ISL 471400|B.1.214|Democratic Republic of the Congo|2020-04-25	0.0006724022	Africa
Africa|hCoV-19/DRC/1715/2020|EPI ISL 435156|B.1.84|Democratic Republic of the Congo|2020-04-10	Africa|hCoV-19/DRC/3947/2020|EPI ISL 471400|B.1.214|Democratic Republic of the Congo|2020-04-25	0.0003396468	Africa
Africa|hCoV-19/DRC/1767/2020|EPI ISL 435157|B.1.5|Democratic Republic of the Congo|2020-04-10	Africa|hCoV-19/DRC/3947/2020|EPI ISL 471400|B.1.214|Democratic Republic of the Congo|2020-04-25	0.0001751685	Africa
Africa|hCoV-19/DRC/1779/2020|EPI ISL 435158|C.14|Democratic Republic of the Congo|2020-04-10	Africa|hCoV-19/DRC/3947/2020|EPI ISL 471400|B.1.214|Democratic Republic of the Congo|2020-04-25	0.0005221767	Africa
Africa|hCoV-19/DRC/191/2020|EPI ISL 417955|B.1.128|Democratic Republic of the Congo|2020-03-21	Africa|hCoV-19/DRC/3947/2020|EPI ISL 471400|B.1.214|Democratic Republic of the Congo|2020-04-25	0.0004375853	Africa
Africa|hCoV-19/DRC/1952/2020|EPI ISL 435159|B.1.5|Democratic Republic of the Congo|2020-04-11	Africa|hCoV-19/DRC/3947/2020|EPI ISL 471400|B.1.214|Democratic Republic of the Congo|2020-04-25	0.0001731628	Africa
Africa|hCoV-19/DRC/1982/2020|EPI ISL 435160|B.1|Democratic Republic of the Congo|2020-04-12	Africa|hCoV-19/DRC/3947/2020|EPI ISL 471400|B.1.214|Democratic Republic of the Congo|2020-04-25	0.0002069969	Africa
Africa|hCoV-19/DRC/2047/2020|EPI ISL 435161|B.1.1.1|Democratic Republic of the Congo|2020-04-12	Africa|hCoV-19/DRC/3947/2020|EPI ISL 471400|B.1.214|Democratic Republic of the Congo|2020-04-25	0.0004112096	Africa
Africa|hCoV-19/DRC/2063/2020|EPI ISL 435162|B.1|Democratic Republic of the Congo|2020-04-12	Africa|hCoV-19/DRC/3947/2020|EPI ISL 471400|B.1.214|Democratic Republic of the Congo|2020-04-25	0.0001726052	Africa
Africa|hCoV-19/DRC/2120/2020|EPI ISL 435163|B.1.149|Democratic Republic of the Congo|2020-04-12	Africa|hCoV-19/DRC/3947/2020|EPI ISL 471400|B.1.214|Democratic Republic of the Congo|2020-04-25	0.0003394415	Africa
Africa|hCoV-19/DRC/2121/2020|EPI ISL 435164|B.1.149|Democratic Republic of the Congo|2020-04-12	Africa|hCoV-19/DRC/3947/2020|EPI ISL 471400|B.1.214|Democratic Republic of the Congo|2020-04-25	0.0002411628	Africa
Africa|hCoV-19/DRC/2122/2020|EPI ISL 435165|B.1.149|Democratic Republic of the Congo|2020-04-13	Africa|hCoV-19/DRC/3947/2020|EPI ISL 471400|B.1.214|Democratic Republic of the Congo|2020-04-25	0.0003155687	Africa
Africa|hCoV-19/DRC/2125/2020|EPI ISL 435166|B.1.149|Democratic Republic of the Congo|2020-04-13	Africa|hCoV-19/DRC/3947/2020|EPI ISL 471400|B.1.214|Democratic Republic of the Congo|2020-04-25	0.0002419879	Africa
Africa|hCoV-19/DRC/2128/2020|EPI ISL 435167|B.1|Democratic Republic of the Congo|2020-04-13	Africa|hCoV-19/DRC/3947/2020|EPI ISL 471400|B.1.214|Democratic Republic of the Congo|2020-04-25	0.0001762613	Africa
Africa|hCoV-19/DRC/2133/2020|EPI ISL 435168|B.1.128|Democratic Republic of the Congo|2020-04-13	Africa|hCoV-19/DRC/3947/2020|EPI ISL 471400|B.1.214|Democratic Republic of the Congo|2020-04-25	0.0003497211	Africa
Africa|hCoV-19/DRC/214/2020|EPI ISL 420030|B.1.6|Democratic Republic of the Congo|2020-03-21	Africa|hCoV-19/DRC/3947/2020|EPI ISL 471400|B.1.214|Democratic Republic of the Congo|2020-04-25	0.0002698152	Africa
Africa|hCoV-19/DRC/215/2020|EPI ISL 420031|B.1.1.1|Democratic Republic of the Congo|2020-03-21	Africa|hCoV-19/DRC/3947/2020|EPI ISL 471400|B.1.214|Democratic Republic of the Congo|2020-04-25	0.0004456497	Africa
Africa|hCoV-19/DRC/2169/2020|EPI ISL 436194|B.1.5|Democratic Republic of the Congo|2020-04-13	Africa|hCoV-19/DRC/3947/2020|EPI ISL 471400|B.1.214|Democratic Republic of the Congo|2020-04-25	0.0002097806	Africa
Africa|hCoV-19/DRC/2299/2020|EPI ISL 436412|B.1.5|Democratic Republic of the Congo|2020-04-14	Africa|hCoV-19/DRC/3947/2020|EPI ISL 471400|B.1.214|Democratic Republic of the Congo|2020-04-25	0.0003390123	Africa
Africa|hCoV-19/DRC/236/2020|EPI ISL 420032|B.1.128|Democratic Republic of the Congo|2020-03-22	Africa|hCoV-19/DRC/3947/2020|EPI ISL 471400|B.1.214|Democratic Republic of the Congo|2020-04-25	0.0004381205	Africa
Africa|hCoV-19/DRC/2363/2020|EPI ISL 437194|B.1.84|Democratic Republic of the Congo|2020-04-14	Africa|hCoV-19/DRC/3947/2020|EPI ISL 471400|B.1.214|Democratic Republic of the Congo|2020-04-25	0.0003050782	Africa
Africa|hCoV-19/DRC/2384/2020|EPI ISL 437196|B.1.149|Democratic Republic of the Congo|2020-04-14	Africa|hCoV-19/DRC/3947/2020|EPI ISL 471400|B.1.214|Democratic Republic of the Congo|2020-04-25	0.0002416372	Africa
Africa|hCoV-19/DRC/241/2020|EPI ISL 420033|B.1.1.75|Democratic Republic of the Congo|2020-03-22	Africa|hCoV-19/DRC/3947/2020|EPI ISL 471400|B.1.214|Democratic Republic of the Congo|2020-04-25	0.0004718999	Africa
Africa|hCoV-19/DRC/243/2020|EPI ISL 420034|B.1|Democratic Republic of the Congo|2020-03-22	Africa|hCoV-19/DRC/3947/2020|EPI ISL 471400|B.1.214|Democratic Republic of the Congo|2020-04-25	0.0003790012	Africa
Africa|hCoV-19/DRC/248/2020|EPI ISL 420035|B.1.5|Democratic Republic of the Congo|2020-03-22	Africa|hCoV-19/DRC/3947/2020|EPI ISL 471400|B.1.214|Democratic Republic of the Congo|2020-04-25	0.0002358767	Africa
Africa|hCoV-19/DRC/2496/2020|EPI ISL 437337|B.1.149|Democratic Republic of the Congo|2020-04-15	Africa|hCoV-19/DRC/3947/2020|EPI ISL 471400|B.1.214|Democratic Republic of the Congo|2020-04-25	0.0003697044	Africa
Africa|hCoV-19/DRC/2529/2020|EPI ISL 437338|B.1.178|Democratic Republic of the Congo|2020-04-15	Africa|hCoV-19/DRC/3947/2020|EPI ISL 471400|B.1.214|Democratic Republic of the Congo|2020-04-25	0.0003360881	Africa
Africa|hCoV-19/DRC/253/2020|EPI ISL 420838|B.1.5|Democratic Republic of the Congo|2020-03-22	Africa|hCoV-19/DRC/3947/2020|EPI ISL 471400|B.1.214|Democratic Republic of the Congo|2020-04-25	0.0002367382	Africa
Africa|hCoV-19/DRC/2536/2020|EPI ISL 437339|B.1|Democratic Republic of the Congo|2020-04-15	Africa|hCoV-19/DRC/3947/2020|EPI ISL 471400|B.1.214|Democratic Republic of the Congo|2020-04-25	0.0003360882	Africa
Africa|hCoV-19/DRC/254/2020|EPI ISL 420839|B.1|Democratic Republic of the Congo|2020-03-22	Africa|hCoV-19/DRC/3947/2020|EPI ISL 471400|B.1.214|Democratic Republic of the Congo|2020-04-25	0.0003749586	Africa
Africa|hCoV-19/DRC/2563/2020|EPI ISL 437340|B.1.9|Democratic Republic of the Congo|2020-04-15	Africa|hCoV-19/DRC/3947/2020|EPI ISL 471400|B.1.214|Democratic Republic of the Congo|2020-04-25	0.0006050563	Africa
Africa|hCoV-19/DRC/2580/2020|EPI ISL 437341|B.1.5|Democratic Republic of the Congo|2020-04-15	Africa|hCoV-19/DRC/3947/2020|EPI ISL 471400|B.1.214|Democratic Republic of the Congo|2020-04-25	0.0002703714	Africa
Africa|hCoV-19/DRC/2644/2020|EPI ISL 437342|B.1.84|Democratic Republic of the Congo|2020-04-15	Africa|hCoV-19/DRC/3947/2020|EPI ISL 471400|B.1.214|Democratic Republic of the Congo|2020-04-25	0.0003751643	Africa
Africa|hCoV-19/DRC/2670/2020|EPI ISL 437343|B.1.9|Democratic Republic of the Congo|2020-04-15	Africa|hCoV-19/DRC/3947/2020|EPI ISL 471400|B.1.214|Democratic Republic of the Congo|2020-04-25	0.0006387258	Africa
Africa|hCoV-19/DRC/2727/2020|EPI ISL 437344|B.1|Democratic Republic of the Congo|2020-04-16	Africa|hCoV-19/DRC/3947/2020|EPI ISL 471400|B.1.214|Democratic Republic of the Congo|2020-04-25	0.0001710408	Africa
Africa|hCoV-19/DRC/2728/2020|EPI ISL 437345|B.1.84|Democratic Republic of the Congo|2020-04-16	Africa|hCoV-19/DRC/3947/2020|EPI ISL 471400|B.1.214|Democratic Republic of the Congo|2020-04-25	0.0002409585	Africa
Africa|hCoV-19/DRC/2813/2020|EPI ISL 437346|C.14|Democratic Republic of the Congo|2020-04-16	Africa|hCoV-19/DRC/3947/2020|EPI ISL 471400|B.1.214|Democratic Republic of the Congo|2020-04-25	0.0006391216	Africa
Africa|hCoV-19/DRC/2819/2020|EPI ISL 437347|B.1|Democratic Republic of the Congo|2020-04-16	Africa|hCoV-19/DRC/3947/2020|EPI ISL 471400|B.1.214|Democratic Republic of the Congo|2020-04-25	0.0002746808	Africa
Africa|hCoV-19/DRC/2827/2020|EPI ISL 437348|B.1|Democratic Republic of the Congo|2020-04-16	Africa|hCoV-19/DRC/3947/2020|EPI ISL 471400|B.1.214|Democratic Republic of the Congo|2020-04-25	0.0002688362	Africa
Africa|hCoV-19/DRC/2855/2020|EPI ISL 437350|B.1|Democratic Republic of the Congo|2020-04-16	Africa|hCoV-19/DRC/3947/2020|EPI ISL 471400|B.1.214|Democratic Republic of the Congo|2020-04-25	0.0003024732	Africa
Africa|hCoV-19/DRC/2864/2020|EPI ISL 437351|B.1|Democratic Republic of the Congo|2020-04-16	Africa|hCoV-19/DRC/3947/2020|EPI ISL 471400|B.1.214|Democratic Republic of the Congo|2020-04-25	0.0003031119	Africa
Africa|hCoV-19/DRC/2904/2020|EPI ISL 437352|B.1|Democratic Republic of the Congo|2020-04-17	Africa|hCoV-19/DRC/3947/2020|EPI ISL 471400|B.1.214|Democratic Republic of the Congo|2020-04-25	0.0003024732	Africa
Africa|hCoV-19/DRC/2938/2020|EPI ISL 437353|B.1.275|Democratic Republic of the Congo|2020-04-17	Africa|hCoV-19/DRC/3947/2020|EPI ISL 471400|B.1.214|Democratic Republic of the Congo|2020-04-25	0.0004518787	Africa
Africa|hCoV-19/DRC/2939/2020|EPI ISL 437354|B.1|Democratic Republic of the Congo|2020-04-17	Africa|hCoV-19/DRC/3947/2020|EPI ISL 471400|B.1.214|Democratic Republic of the Congo|2020-04-25	0.0004041519	Africa
Africa|hCoV-19/DRC/2942/2020|EPI ISL 437355|B.1|Democratic Republic of the Congo|2020-04-17	Africa|hCoV-19/DRC/3947/2020|EPI ISL 471400|B.1.214|Democratic Republic of the Congo|2020-04-25	0.0003801315	Africa
Africa|hCoV-19/DRC/299/2020|EPI ISL 420840|B.4|Democratic Republic of the Congo|2020-03-20	Africa|hCoV-19/DRC/3947/2020|EPI ISL 471400|B.1.214|Democratic Republic of the Congo|2020-04-25	0.0008209873	Africa
Africa|hCoV-19/DRC/300/2020|EPI ISL 420841|A|Democratic Republic of the Congo|2020-03-22	Africa|hCoV-19/DRC/3947/2020|EPI ISL 471400|B.1.214|Democratic Republic of the Congo|2020-04-25	0.0006100161	Africa
Africa|hCoV-19/DRC/3041/2020|EPI ISL 437356|B.1|Democratic Republic of the Congo|2020-04-18	Africa|hCoV-19/DRC/3947/2020|EPI ISL 471400|B.1.214|Democratic Republic of the Congo|2020-04-25	0.0003712351	Africa
Africa|hCoV-19/DRC/307/2020|EPI ISL 420842|B.1.9|Democratic Republic of the Congo|2020-03	Africa|hCoV-19/DRC/3947/2020|EPI ISL 471400|B.1.214|Democratic Republic of the Congo|2020-04-25	0.0003462572	Africa
Africa|hCoV-19/DRC/3070/2020|EPI ISL 437357|B.1.214|Democratic Republic of the Congo|2020-04-18	Africa|hCoV-19/DRC/3947/2020|EPI ISL 471400|B.1.214|Democratic Republic of the Congo|2020-04-25	0.0002027361	Africa
Africa|hCoV-19/DRC/3089/2020|EPI ISL 437358|B.1.84|Democratic Republic of the Congo|2020-04-19	Africa|hCoV-19/DRC/3947/2020|EPI ISL 471400|B.1.214|Democratic Republic of the Congo|2020-04-25	0.0003365078	Africa
Africa|hCoV-19/DRC/3440/2020|EPI ISL 447597|B.1.84|Democratic Republic of the Congo|2020-04-22	Africa|hCoV-19/DRC/3947/2020|EPI ISL 471400|B.1.214|Democratic Republic of the Congo|2020-04-25	0.0003402974	Africa
Africa|hCoV-19/DRC/3451/2020|EPI ISL 447598|B.1.178|Democratic Republic of the Congo|2020-04-22	Africa|hCoV-19/DRC/3947/2020|EPI ISL 471400|B.1.214|Democratic Republic of the Congo|2020-04-25	0.0003746355	Africa
Africa|hCoV-19/DRC/3453/2020|EPI ISL 447599|B.1.84|Democratic Republic of the Congo|2020-04-22	Africa|hCoV-19/DRC/3947/2020|EPI ISL 471400|B.1.214|Democratic Republic of the Congo|2020-04-25	0.0003405060	Africa
Africa|hCoV-19/DRC/3481/2020|EPI ISL 447600|B.1|Democratic Republic of the Congo|2020-04-22	Africa|hCoV-19/DRC/3947/2020|EPI ISL 471400|B.1.214|Democratic Republic of the Congo|2020-04-25	0.0001746590	Africa
Africa|hCoV-19/DRC/3482/2020|EPI ISL 447601|B.1|Democratic Republic of the Congo|2020-04-22	Africa|hCoV-19/DRC/3947/2020|EPI ISL 471400|B.1.214|Democratic Republic of the Congo|2020-04-25	0.0003090191	Africa
Africa|hCoV-19/DRC/3483/2020|EPI ISL 447602|B.1|Democratic Republic of the Congo|2020-04-22	Africa|hCoV-19/DRC/3947/2020|EPI ISL 471400|B.1.214|Democratic Republic of the Congo|2020-04-25	0.0001743850	Africa
Africa|hCoV-19/DRC/3490/2020|EPI ISL 447603|B.1|Democratic Republic of the Congo|2020-04-22	Africa|hCoV-19/DRC/3947/2020|EPI ISL 471400|B.1.214|Democratic Republic of the Congo|2020-04-25	0.0003068847	Africa
Africa|hCoV-19/DRC/3504/2020|EPI ISL 447604|B.1.149|Democratic Republic of the Congo|2020-04-23	Africa|hCoV-19/DRC/3947/2020|EPI ISL 471400|B.1.214|Democratic Republic of the Congo|2020-04-25	0.0002443894	Africa
Africa|hCoV-19/DRC/352/2020|EPI ISL 420850|B.1.5|Democratic Republic of the Congo|2020-03	Africa|hCoV-19/DRC/3947/2020|EPI ISL 471400|B.1.214|Democratic Republic of the Congo|2020-04-25	0.0003065627	Africa
Africa|hCoV-19/DRC/353/2020|EPI ISL 420843|B.1.5|Democratic Republic of the Congo|2020-03	Africa|hCoV-19/DRC/3947/2020|EPI ISL 471400|B.1.214|Democratic Republic of the Congo|2020-04-25	0.0002384394	Africa
Africa|hCoV-19/DRC/355/2020|EPI ISL 420844|B.1|Democratic Republic of the Congo|2020-03	Africa|hCoV-19/DRC/3947/2020|EPI ISL 471400|B.1.214|Democratic Republic of the Congo|2020-04-25	0.0002697880	Africa
Africa|hCoV-19/DRC/3552/2020|EPI ISL 447605|B.1.84|Democratic Republic of the Congo|2020-04-23	Africa|hCoV-19/DRC/3947/2020|EPI ISL 471400|B.1.214|Democratic Republic of the Congo|2020-04-25	0.0002411778	Africa
Africa|hCoV-19/DRC/3595/2020|EPI ISL 447606|B.1.5|Democratic Republic of the Congo|2020-04-23	Africa|hCoV-19/DRC/3947/2020|EPI ISL 471400|B.1.214|Democratic Republic of the Congo|2020-04-25	0.0003056748	Africa
Africa|hCoV-19/DRC/3632/2020|EPI ISL 447607|B.1.5|Democratic Republic of the Congo|2020-04-23	Africa|hCoV-19/DRC/3947/2020|EPI ISL 471400|B.1.214|Democratic Republic of the Congo|2020-04-25	0.0003066401	Africa
Africa|hCoV-19/DRC/3633/2020|EPI ISL 447230|B.1.5|Democratic Republic of the Congo|2020-04-23	Africa|hCoV-19/DRC/3947/2020|EPI ISL 471400|B.1.214|Democratic Republic of the Congo|2020-04-25	0.0002063471	Africa
Africa|hCoV-19/DRC/3653/2020|EPI ISL 447231|B.1.128|Democratic Republic of the Congo|2020-04-23	Africa|hCoV-19/DRC/3947/2020|EPI ISL 471400|B.1.214|Democratic Republic of the Congo|2020-04-25	0.0005067494	Africa
Africa|hCoV-19/DRC/3659/2020|EPI ISL 447232|B.1.128|Democratic Republic of the Congo|2020-04-23	Africa|hCoV-19/DRC/3947/2020|EPI ISL 471400|B.1.214|Democratic Republic of the Congo|2020-04-25	0.0005072121	Africa
Africa|hCoV-19/DRC/3661/2020|EPI ISL 447233|B.1.128|Democratic Republic of the Congo|2020-04-23	Africa|hCoV-19/DRC/3947/2020|EPI ISL 471400|B.1.214|Democratic Republic of the Congo|2020-04-25	0.0005115356	Africa
Africa|hCoV-19/DRC/3662/2020|EPI ISL 447234|B.1.128|Democratic Republic of the Congo|2020-04-23	Africa|hCoV-19/DRC/3947/2020|EPI ISL 471400|B.1.214|Democratic Republic of the Congo|2020-04-25	0.0005111522	Africa
Africa|hCoV-19/DRC/3664/2020|EPI ISL 447235|B.1.128|Democratic Republic of the Congo|2020-04-23	Africa|hCoV-19/DRC/3947/2020|EPI ISL 471400|B.1.214|Democratic Republic of the Congo|2020-04-25	0.0005112394	Africa
Africa|hCoV-19/DRC/3683/2020|EPI ISL 447236|B.1.5|Democratic Republic of the Congo|2020-04-24	Africa|hCoV-19/DRC/3947/2020|EPI ISL 471400|B.1.214|Democratic Republic of the Congo|2020-04-25	0.0003407367	Africa
Africa|hCoV-19/DRC/3688/2020|EPI ISL 447237|B.1.128|Democratic Republic of the Congo|2020-04-24	Africa|hCoV-19/DRC/3947/2020|EPI ISL 471400|B.1.214|Democratic Republic of the Congo|2020-04-25	0.0005095551	Africa
Africa|hCoV-19/DRC/376/2020|EPI ISL 420851|B.1.6|Democratic Republic of the Congo|2020-03-25	Africa|hCoV-19/DRC/3947/2020|EPI ISL 471400|B.1.214|Democratic Republic of the Congo|2020-04-25	0.0003394808	Africa
Africa|hCoV-19/DRC/3764/2020|EPI ISL 447238|B.1.84|Democratic Republic of the Congo|2020-04-24	Africa|hCoV-19/DRC/3947/2020|EPI ISL 471400|B.1.214|Democratic Republic of the Congo|2020-04-25	0.0003742928	Africa
Africa|hCoV-19/DRC/3768/2020|EPI ISL 447239|B.1.84|Democratic Republic of the Congo|2020-04-24	Africa|hCoV-19/DRC/3947/2020|EPI ISL 471400|B.1.214|Democratic Republic of the Congo|2020-04-25	0.0003405210	Africa
Africa|hCoV-19/DRC/3778/2020|EPI ISL 447240|B.1.128|Democratic Republic of the Congo|2020-04-24	Africa|hCoV-19/DRC/3947/2020|EPI ISL 471400|B.1.214|Democratic Republic of the Congo|2020-04-25	0.0005085705	Africa
Africa|hCoV-19/DRC/3787/2020|EPI ISL 447241|B.1|Democratic Republic of the Congo|2020-04-24	Africa|hCoV-19/DRC/3947/2020|EPI ISL 471400|B.1.214|Democratic Republic of the Congo|2020-04-25	0.0002080085	Africa
Africa|hCoV-19/DRC/3791/2020|EPI ISL 447242|B.1|Democratic Republic of the Congo|2020-04-24	Africa|hCoV-19/DRC/3947/2020|EPI ISL 471400|B.1.214|Democratic Republic of the Congo|2020-04-25	0.0002459209	Africa
Africa|hCoV-19/DRC/3803/2020|EPI ISL 447243|B.1|Democratic Republic of the Congo|2020-04-24	Africa|hCoV-19/DRC/3947/2020|EPI ISL 471400|B.1.214|Democratic Republic of the Congo|2020-04-25	0.0001743059	Africa
Africa|hCoV-19/DRC/3806/2020|EPI ISL 447244|B.1|Democratic Republic of the Congo|2020-04-24	Africa|hCoV-19/DRC/3947/2020|EPI ISL 471400|B.1.214|Democratic Republic of the Congo|2020-04-25	0.0001742938	Africa
Africa|hCoV-19/DRC/3827/2020|EPI ISL 447245|B.1|Democratic Republic of the Congo|2020-04-24	Africa|hCoV-19/DRC/3947/2020|EPI ISL 471400|B.1.214|Democratic Republic of the Congo|2020-04-25	0.0004088728	Africa
Africa|hCoV-19/DRC/3829/2020|EPI ISL 447246|B.1|Democratic Republic of the Congo|2020-04-24	Africa|hCoV-19/DRC/3947/2020|EPI ISL 471400|B.1.214|Democratic Republic of the Congo|2020-04-25	0.0003753039	Africa
Africa|hCoV-19/DRC/3834/2020|EPI ISL 447247|A|Democratic Republic of the Congo|2020-04-25	Africa|hCoV-19/DRC/3947/2020|EPI ISL 471400|B.1.214|Democratic Republic of the Congo|2020-04-25	0.0006859158	Africa
Africa|hCoV-19/DRC/3837/2020|EPI ISL 447248|B.1.128|Democratic Republic of the Congo|2020-04-25	Africa|hCoV-19/DRC/3947/2020|EPI ISL 471400|B.1.214|Democratic Republic of the Congo|2020-04-25	0.0005109085	Africa
Africa|hCoV-19/DRC/3841/2020|EPI ISL 447249|B.1.128|Democratic Republic of the Congo|2020-04-25	Africa|hCoV-19/DRC/3947/2020|EPI ISL 471400|B.1.214|Democratic Republic of the Congo|2020-04-25	0.0005437266	Africa
Africa|hCoV-19/DRC/3842/2020|EPI ISL 471396|B.1.128|Democratic Republic of the Congo|2020-04-25	Africa|hCoV-19/DRC/3947/2020|EPI ISL 471400|B.1.214|Democratic Republic of the Congo|2020-04-25	0.0005378424	Africa
Africa|hCoV-19/DRC/3846/2020|EPI ISL 471397|B.1.84|Democratic Republic of the Congo|2020-04-25	Africa|hCoV-19/DRC/3947/2020|EPI ISL 471400|B.1.214|Democratic Republic of the Congo|2020-04-25	0.0004033140	Africa
Africa|hCoV-19/DRC/3937/2020|EPI ISL 471398|B.1|Democratic Republic of the Congo|2020-04-25	Africa|hCoV-19/DRC/3947/2020|EPI ISL 471400|B.1.214|Democratic Republic of the Congo|2020-04-25	0.0003696970	Africa
Africa|hCoV-19/DRC/3941/2020|EPI ISL 471399|B.1.128|Democratic Republic of the Congo|2020-04-25	Africa|hCoV-19/DRC/3947/2020|EPI ISL 471400|B.1.214|Democratic Republic of the Congo|2020-04-25	0.0005099655	Africa
Africa|hCoV-19/Algeria/G0638 2264/2020|EPI ISL 418241|B.1|Algeria|2020-03-02	Africa|hCoV-19/DRC/3949/2020|EPI ISL 471401|B.1.84|Democratic Republic of the Congo|2020-04-26	0.0003393921	Africa
Africa|hCoV-19/Algeria/G0640 2265/2020|EPI ISL 418242|B.1|Algeria|2020-03-08	Africa|hCoV-19/DRC/3949/2020|EPI ISL 471401|B.1.84|Democratic Republic of the Congo|2020-04-26	0.0002371014	Africa
Africa|hCoV-19/Algeria/G0860 2262/2020|EPI ISL 420037|B.1|Algeria|2020-03-02	Africa|hCoV-19/DRC/3949/2020|EPI ISL 471401|B.1.84|Democratic Republic of the Congo|2020-04-26	0.0002371013	Africa
Africa|hCoV-19/Benin/1022/2020|EPI ISL 476826|B.1|Benin|2020-03-25	Africa|hCoV-19/DRC/3949/2020|EPI ISL 471401|B.1.84|Democratic Republic of the Congo|2020-04-26	0.0001354906	Africa
Africa|hCoV-19/Benin/1092/2020|EPI ISL 476827|B.1|Benin|2020-03-27	Africa|hCoV-19/DRC/3949/2020|EPI ISL 471401|B.1.84|Democratic Republic of the Congo|2020-04-26	0.0002033123	Africa
Africa|hCoV-19/Benin/1408/2020|EPI ISL 476825|B.1.356|Benin|2020-04-04	Africa|hCoV-19/DRC/3949/2020|EPI ISL 471401|B.1.84|Democratic Republic of the Congo|2020-04-26	0.0002371174	Africa
Africa|hCoV-19/Benin/1409/2020|EPI ISL 476828|B.1|Benin|2020-04-06	Africa|hCoV-19/DRC/3949/2020|EPI ISL 471401|B.1.84|Democratic Republic of the Congo|2020-04-26	0.0002729501	Africa
Africa|hCoV-19/Benin/1950/2020|EPI ISL 476830|A|Benin|2020-04-15	Africa|hCoV-19/DRC/3949/2020|EPI ISL 471401|B.1.84|Democratic Republic of the Congo|2020-04-26	0.0004405102	Africa
Africa|hCoV-19/Benin/197/2020|EPI ISL 476822|B.1.178|Benin|2020-03-15	Africa|hCoV-19/DRC/3949/2020|EPI ISL 471401|B.1.84|Democratic Republic of the Congo|2020-04-26	0.0001355058	Africa
Africa|hCoV-19/Benin/2012/2020|EPI ISL 476831|A|Benin|2020-04-15	Africa|hCoV-19/DRC/3949/2020|EPI ISL 471401|B.1.84|Democratic Republic of the Congo|2020-04-26	0.0004743362	Africa
Africa|hCoV-19/Benin/260/2020|EPI ISL 476823|B.1.292|Benin|2020-03-17	Africa|hCoV-19/DRC/3949/2020|EPI ISL 471401|B.1.84|Democratic Republic of the Congo|2020-04-26	0.0003048838	Africa
Africa|hCoV-19/Benin/314/2020|EPI ISL 476834|B.1.5|Benin|2020-03-17	Africa|hCoV-19/DRC/3949/2020|EPI ISL 471401|B.1.84|Democratic Republic of the Congo|2020-04-26	0.0002384637	Africa
Africa|hCoV-19/Benin/461/2020|EPI ISL 476833|A|Benin|2020-03-17	Africa|hCoV-19/DRC/3949/2020|EPI ISL 471401|B.1.84|Democratic Republic of the Congo|2020-04-26	0.0004404268	Africa
Africa|hCoV-19/Benin/501/2020|EPI ISL 476824|B.1.356|Benin|2020-03-17	Africa|hCoV-19/DRC/3949/2020|EPI ISL 471401|B.1.84|Democratic Republic of the Congo|2020-04-26	0.0002371014	Africa
Africa|hCoV-19/Benin/843/2020|EPI ISL 476829|A|Benin|2020-03-19	Africa|hCoV-19/DRC/3949/2020|EPI ISL 471401|B.1.84|Democratic Republic of the Congo|2020-04-26	0.0003727041	Africa
Africa|hCoV-19/Botswana/BOT0455/2020|EPI ISL 560386|B.1|Botswana|2020-03-28	Africa|hCoV-19/DRC/3949/2020|EPI ISL 471401|B.1.84|Democratic Republic of the Congo|2020-04-26	0.0001693512	Africa
Africa|hCoV-19/Botswana/BOT2254/2020|EPI ISL 560390|B.1.1|Botswana|2020-04-08	Africa|hCoV-19/DRC/3949/2020|EPI ISL 471401|B.1.84|Democratic Republic of the Congo|2020-04-26	0.0002394563	Africa
Africa|hCoV-19/Botswana/BOT2283/2020|EPI ISL 560385|B.1|Botswana|2020-04-07	Africa|hCoV-19/DRC/3949/2020|EPI ISL 471401|B.1.84|Democratic Republic of the Congo|2020-04-26	0.0002790169	Africa
Africa|hCoV-19/Botswana/BOT2624/2020|EPI ISL 560387|B.1.1|Botswana|2020-04-05	Africa|hCoV-19/DRC/3949/2020|EPI ISL 471401|B.1.84|Democratic Republic of the Congo|2020-04-26	0.0002441576	Africa
Africa|hCoV-19/Botswana/BOT4161/2020|EPI ISL 560388|B.1.1.220|Botswana|2020-04-16	Africa|hCoV-19/DRC/3949/2020|EPI ISL 471401|B.1.84|Democratic Republic of the Congo|2020-04-26	0.0003110554	Africa
Africa|hCoV-19/DRC/04186/2020|EPI ISL 471411|A|Democratic Republic of the Congo|2020-04-25	Africa|hCoV-19/DRC/3949/2020|EPI ISL 471401|B.1.84|Democratic Republic of the Congo|2020-04-26	0.0004404266	Africa
Africa|hCoV-19/DRC/04188/2020|EPI ISL 471413|A|Democratic Republic of the Congo|2020-04-25	Africa|hCoV-19/DRC/3949/2020|EPI ISL 471401|B.1.84|Democratic Republic of the Congo|2020-04-26	0.0005242278	Africa
Africa|hCoV-19/DRC/10041/2020|EPI ISL 527543|B.1.1.275|Democratic Republic of the Congo|2020-05-22	Africa|hCoV-19/DRC/3949/2020|EPI ISL 471401|B.1.84|Democratic Republic of the Congo|2020-04-26	0.0003069432	Africa
Africa|hCoV-19/DRC/10057/2020|EPI ISL 527538|B.1.1.275|Democratic Republic of the Congo|2020-05-22	Africa|hCoV-19/DRC/3949/2020|EPI ISL 471401|B.1.84|Democratic Republic of the Congo|2020-04-26	0.0004226921	Africa
Africa|hCoV-19/DRC/10061/2020|EPI ISL 527521|B.1.1.275|Democratic Republic of the Congo|2020-05-22	Africa|hCoV-19/DRC/3949/2020|EPI ISL 471401|B.1.84|Democratic Republic of the Congo|2020-04-26	0.0002779286	Africa
Africa|hCoV-19/DRC/10070/2020|EPI ISL 527544|B.1.178|Democratic Republic of the Congo|2020-05-22	Africa|hCoV-19/DRC/3949/2020|EPI ISL 471401|B.1.84|Democratic Republic of the Congo|2020-04-26	0.0002724084	Africa
Africa|hCoV-19/DRC/10120/2020|EPI ISL 513624|B.1.1.275|Democratic Republic of the Congo|2020-05-22	Africa|hCoV-19/DRC/3949/2020|EPI ISL 471401|B.1.84|Democratic Republic of the Congo|2020-04-26	0.0003522374	Africa
Africa|hCoV-19/DRC/10127/2020|EPI ISL 513625|B.1.1.275|Democratic Republic of the Congo|2020-05-22	Africa|hCoV-19/DRC/3949/2020|EPI ISL 471401|B.1.84|Democratic Republic of the Congo|2020-04-26	0.0003476704	Africa
Africa|hCoV-19/DRC/10242/2020|EPI ISL 513626|B.1.84|Democratic Republic of the Congo|2020-05-22	Africa|hCoV-19/DRC/3949/2020|EPI ISL 471401|B.1.84|Democratic Republic of the Congo|2020-04-26	0.0000341360	Africa
Africa|hCoV-19/DRC/10251/2020|EPI ISL 513627|B.1.128|Democratic Republic of the Congo|2020-05-22	Africa|hCoV-19/DRC/3949/2020|EPI ISL 471401|B.1.84|Democratic Republic of the Congo|2020-04-26	0.0003759889	Africa
Africa|hCoV-19/DRC/10324/2020|EPI ISL 527545|B.1.214|Democratic Republic of the Congo|2020-05-22	Africa|hCoV-19/DRC/3949/2020|EPI ISL 471401|B.1.84|Democratic Republic of the Congo|2020-04-26	0.0002386612	Africa
Africa|hCoV-19/DRC/10346/2020|EPI ISL 527546|B.1.214|Democratic Republic of the Congo|2020-05-22	Africa|hCoV-19/DRC/3949/2020|EPI ISL 471401|B.1.84|Democratic Republic of the Congo|2020-04-26	0.0002411269	Africa
Africa|hCoV-19/DRC/10364/2020|EPI ISL 527498|B.1|Democratic Republic of the Congo|2020-05-22	Africa|hCoV-19/DRC/3949/2020|EPI ISL 471401|B.1.84|Democratic Republic of the Congo|2020-04-26	0.0001371862	Africa
Africa|hCoV-19/DRC/10371/2020|EPI ISL 527489|B.1.178|Democratic Republic of the Congo|2020-05-22	Africa|hCoV-19/DRC/3949/2020|EPI ISL 471401|B.1.84|Democratic Republic of the Congo|2020-04-26	0.0002728756	Africa
Africa|hCoV-19/DRC/10373/2020|EPI ISL 527495|B.1.159|Democratic Republic of the Congo|2020-05-22	Africa|hCoV-19/DRC/3949/2020|EPI ISL 471401|B.1.84|Democratic Republic of the Congo|2020-04-26	0.0003074034	Africa
Africa|hCoV-19/DRC/10374/2020|EPI ISL 527539|B.1.84|Democratic Republic of the Congo|2020-05-22	Africa|hCoV-19/DRC/3949/2020|EPI ISL 471401|B.1.84|Democratic Republic of the Congo|2020-04-26	0.0002802217	Africa
Africa|hCoV-19/DRC/10375/2020|EPI ISL 527499|B.1.84|Democratic Republic of the Congo|2020-05-22	Africa|hCoV-19/DRC/3949/2020|EPI ISL 471401|B.1.84|Democratic Republic of the Congo|2020-04-26	0.0001710425	Africa
Africa|hCoV-19/DRC/10399/2020|EPI ISL 527491|B.1.214|Democratic Republic of the Congo|2020-05-22	Africa|hCoV-19/DRC/3949/2020|EPI ISL 471401|B.1.84|Democratic Republic of the Congo|2020-04-26	0.0002388168	Africa
Africa|hCoV-19/DRC/10502/2020|EPI ISL 527547|B.1.5|Democratic Republic of the Congo|2020-05-20	Africa|hCoV-19/DRC/3949/2020|EPI ISL 471401|B.1.84|Democratic Republic of the Congo|2020-04-26	0.0001362566	Africa
Africa|hCoV-19/DRC/10506/2020|EPI ISL 527524|B.1.5|Democratic Republic of the Congo|2020-05-18	Africa|hCoV-19/DRC/3949/2020|EPI ISL 471401|B.1.84|Democratic Republic of the Congo|2020-04-26	0.0001395600	Africa
Africa|hCoV-19/DRC/10507/2020|EPI ISL 527492|B.1.5|Democratic Republic of the Congo|2020-05-18	Africa|hCoV-19/DRC/3949/2020|EPI ISL 471401|B.1.84|Democratic Republic of the Congo|2020-04-26	0.0001706515	Africa
Africa|hCoV-19/DRC/10508/2020|EPI ISL 527494|B.1.5|Democratic Republic of the Congo|2020-05-20	Africa|hCoV-19/DRC/3949/2020|EPI ISL 471401|B.1.84|Democratic Republic of the Congo|2020-04-26	0.0001697363	Africa
Africa|hCoV-19/DRC/10532/2020|EPI ISL 527532|B.1.5|Democratic Republic of the Congo|2020-05-20	Africa|hCoV-19/DRC/3949/2020|EPI ISL 471401|B.1.84|Democratic Republic of the Congo|2020-04-26	0.0001396866	Africa
Africa|hCoV-19/DRC/10533/2020|EPI ISL 527548|B.1.5|Democratic Republic of the Congo|2020-05-20	Africa|hCoV-19/DRC/3949/2020|EPI ISL 471401|B.1.84|Democratic Republic of the Congo|2020-04-26	0.0001703765	Africa
Africa|hCoV-19/DRC/10621/2020|EPI ISL 527526|B.1.214|Democratic Republic of the Congo|2020-05-23	Africa|hCoV-19/DRC/3949/2020|EPI ISL 471401|B.1.84|Democratic Republic of the Congo|2020-04-26	0.0002090914	Africa
Africa|hCoV-19/DRC/10640/2020|EPI ISL 527541|B.1|Democratic Republic of the Congo|2020-05-22	Africa|hCoV-19/DRC/3949/2020|EPI ISL 471401|B.1.84|Democratic Republic of the Congo|2020-04-26	0.0003879185	Africa
Africa|hCoV-19/DRC/10644/2020|EPI ISL 527549|B.1|Democratic Republic of the Congo|2020-05-22	Africa|hCoV-19/DRC/3949/2020|EPI ISL 471401|B.1.84|Democratic Republic of the Congo|2020-04-26	0.0003748473	Africa
Africa|hCoV-19/DRC/10728/2020|EPI ISL 513628|B.1.5|Democratic Republic of the Congo|2020-05-23	Africa|hCoV-19/DRC/3949/2020|EPI ISL 471401|B.1.84|Democratic Republic of the Congo|2020-04-26	0.0001058942	Africa
Africa|hCoV-19/DRC/10731/2020|EPI ISL 513629|B.1.1.1|Democratic Republic of the Congo|2020-05-23	Africa|hCoV-19/DRC/3949/2020|EPI ISL 471401|B.1.84|Democratic Republic of the Congo|2020-04-26	0.0004268275	Africa
Africa|hCoV-19/DRC/10733/2020|EPI ISL 513630|B.1|Democratic Republic of the Congo|2020-05-23	Africa|hCoV-19/DRC/3949/2020|EPI ISL 471401|B.1.84|Democratic Republic of the Congo|2020-04-26	0.0002383281	Africa
Africa|hCoV-19/DRC/108/2020|EPI ISL 417948|B.1.128|Democratic Republic of the Congo|2020-03-19	Africa|hCoV-19/DRC/3949/2020|EPI ISL 471401|B.1.84|Democratic Republic of the Congo|2020-04-26	0.0002713287	Africa
Africa|hCoV-19/DRC/10885/2020|EPI ISL 513631|B.1.84|Democratic Republic of the Congo|2020-05-23	Africa|hCoV-19/DRC/3949/2020|EPI ISL 471401|B.1.84|Democratic Republic of the Congo|2020-04-26	0.0001028686	Africa
Africa|hCoV-19/DRC/10902/2020|EPI ISL 527490|B.1.178|Democratic Republic of the Congo|2020-05-23	Africa|hCoV-19/DRC/3949/2020|EPI ISL 471401|B.1.84|Democratic Republic of the Congo|2020-04-26	0.0002044998	Africa
Africa|hCoV-19/DRC/10913/2020|EPI ISL 527507|B.1.84|Democratic Republic of the Congo|2020-05-24	Africa|hCoV-19/DRC/3949/2020|EPI ISL 471401|B.1.84|Democratic Republic of the Congo|2020-04-26	0.0001720955	Africa
Africa|hCoV-19/DRC/11005/2020|EPI ISL 527550|B.1.159|Democratic Republic of the Congo|2020-05-24	Africa|hCoV-19/DRC/3949/2020|EPI ISL 471401|B.1.84|Democratic Republic of the Congo|2020-04-26	0.0004090400	Africa
Africa|hCoV-19/DRC/11008/2020|EPI ISL 527503|B.1.159|Democratic Republic of the Congo|2020-05-24	Africa|hCoV-19/DRC/3949/2020|EPI ISL 471401|B.1.84|Democratic Republic of the Congo|2020-04-26	0.0003438996	Africa
Africa|hCoV-19/DRC/11022/2020|EPI ISL 527551|B.1.214|Democratic Republic of the Congo|2020-05-24	Africa|hCoV-19/DRC/3949/2020|EPI ISL 471401|B.1.84|Democratic Republic of the Congo|2020-04-26	0.0003068729	Africa
Africa|hCoV-19/DRC/11024/2020|EPI ISL 527552|B.1.149|Democratic Republic of the Congo|2020-05-24	Africa|hCoV-19/DRC/3949/2020|EPI ISL 471401|B.1.84|Democratic Republic of the Congo|2020-04-26	0.0003440785	Africa
Africa|hCoV-19/DRC/11026/2020|EPI ISL 527553|B.1.149|Democratic Republic of the Congo|2020-05-24	Africa|hCoV-19/DRC/3949/2020|EPI ISL 471401|B.1.84|Democratic Republic of the Congo|2020-04-26	0.0002044858	Africa
Africa|hCoV-19/DRC/11031/2020|EPI ISL 527554|B.1.214|Democratic Republic of the Congo|2020-05-24	Africa|hCoV-19/DRC/3949/2020|EPI ISL 471401|B.1.84|Democratic Republic of the Congo|2020-04-26	0.0002387483	Africa
Africa|hCoV-19/DRC/11041/2020|EPI ISL 527555|B.1|Democratic Republic of the Congo|2020-05-24	Africa|hCoV-19/DRC/3949/2020|EPI ISL 471401|B.1.84|Democratic Republic of the Congo|2020-04-26	0.0002045745	Africa
Africa|hCoV-19/DRC/11057/2020|EPI ISL 527528|B.1.5|Democratic Republic of the Congo|2020-05-24	Africa|hCoV-19/DRC/3949/2020|EPI ISL 471401|B.1.84|Democratic Republic of the Congo|2020-04-26	0.0001395114	Africa
Africa|hCoV-19/DRC/11078/2020|EPI ISL 527514|B.1|Democratic Republic of the Congo|2020-05-24	Africa|hCoV-19/DRC/3949/2020|EPI ISL 471401|B.1.84|Democratic Republic of the Congo|2020-04-26	0.0003107398	Africa
Africa|hCoV-19/DRC/11079/2020|EPI ISL 527500|B.1.214|Democratic Republic of the Congo|2020-05-24	Africa|hCoV-19/DRC/3949/2020|EPI ISL 471401|B.1.84|Democratic Republic of the Congo|2020-04-26	0.0001713908	Africa
Africa|hCoV-19/DRC/11093/2020|EPI ISL 527527|B.1.5|Democratic Republic of the Congo|2020-05-24	Africa|hCoV-19/DRC/3949/2020|EPI ISL 471401|B.1.84|Democratic Republic of the Congo|2020-04-26	0.0002098678	Africa
Africa|hCoV-19/DRC/11096/2020|EPI ISL 527522|B.1|Democratic Republic of the Congo|2020-05-24	Africa|hCoV-19/DRC/3949/2020|EPI ISL 471401|B.1.84|Democratic Republic of the Congo|2020-04-26	0.0002085144	Africa
Africa|hCoV-19/DRC/11114/2020|EPI ISL 527534|B.1.214|Democratic Republic of the Congo|2020-05-25	Africa|hCoV-19/DRC/3949/2020|EPI ISL 471401|B.1.84|Democratic Republic of the Congo|2020-04-26	0.0002796117	Africa
Africa|hCoV-19/DRC/11123/2020|EPI ISL 527496|B.1.84|Democratic Republic of the Congo|2020-05-24	Africa|hCoV-19/DRC/3949/2020|EPI ISL 471401|B.1.84|Democratic Republic of the Congo|2020-04-26	0.0000683030	Africa
Africa|hCoV-19/DRC/11134/2020|EPI ISL 527518|B.1.5|Democratic Republic of the Congo|2020-05-24	Africa|hCoV-19/DRC/3949/2020|EPI ISL 471401|B.1.84|Democratic Republic of the Congo|2020-04-26	0.0001039437	Africa
Africa|hCoV-19/DRC/11143/2020|EPI ISL 527556|B.1|Democratic Republic of the Congo|2020-05-24	Africa|hCoV-19/DRC/3949/2020|EPI ISL 471401|B.1.84|Democratic Republic of the Congo|2020-04-26	0.0004090900	Africa
Africa|hCoV-19/DRC/11145/2020|EPI ISL 527501|B.1.214|Democratic Republic of the Congo|2020-05-24	Africa|hCoV-19/DRC/3949/2020|EPI ISL 471401|B.1.84|Democratic Republic of the Congo|2020-04-26	0.0003087467	Africa
Africa|hCoV-19/DRC/11148/2020|EPI ISL 527525|B.1.178|Democratic Republic of the Congo|2020-05-24	Africa|hCoV-19/DRC/3949/2020|EPI ISL 471401|B.1.84|Democratic Republic of the Congo|2020-04-26	0.0003148668	Africa
Africa|hCoV-19/DRC/11157/2020|EPI ISL 527530|B.1|Democratic Republic of the Congo|2020-05-25	Africa|hCoV-19/DRC/3949/2020|EPI ISL 471401|B.1.84|Democratic Republic of the Congo|2020-04-26	0.0002782010	Africa
Africa|hCoV-19/DRC/11187/2020|EPI ISL 527523|B.1.1.275|Democratic Republic of the Congo|2020-05-23	Africa|hCoV-19/DRC/3949/2020|EPI ISL 471401|B.1.84|Democratic Republic of the Congo|2020-04-26	0.0003828939	Africa
Africa|hCoV-19/DRC/11191/2020|EPI ISL 527506|B.1.1.275|Democratic Republic of the Congo|2020-05-23	Africa|hCoV-19/DRC/3949/2020|EPI ISL 471401|B.1.84|Democratic Republic of the Congo|2020-04-26	0.0002747695	Africa
Africa|hCoV-19/DRC/11252/2020|EPI ISL 527557|B.1.1.275|Democratic Republic of the Congo|2020-05-21	Africa|hCoV-19/DRC/3949/2020|EPI ISL 471401|B.1.84|Democratic Republic of the Congo|2020-04-26	0.0004430166	Africa
Africa|hCoV-19/DRC/11260/2020|EPI ISL 527558|B.1.1.275|Democratic Republic of the Congo|2020-05-23	Africa|hCoV-19/DRC/3949/2020|EPI ISL 471401|B.1.84|Democratic Republic of the Congo|2020-04-26	0.0003068042	Africa
Africa|hCoV-19/DRC/1131/2020|EPI ISL 429255|B.1.5|Democratic Republic of the Congo|2020-04-05	Africa|hCoV-19/DRC/3949/2020|EPI ISL 471401|B.1.84|Democratic Republic of the Congo|2020-04-26	0.0001016755	Africa
Africa|hCoV-19/DRC/11310/2020|EPI ISL 527529|B.1.149|Democratic Republic of the Congo|2020-05-25	Africa|hCoV-19/DRC/3949/2020|EPI ISL 471401|B.1.84|Democratic Republic of the Congo|2020-04-26	0.0002095168	Africa
Africa|hCoV-19/DRC/11318/2020|EPI ISL 527559|B.1.149|Democratic Republic of the Congo|2020-05-25	Africa|hCoV-19/DRC/3949/2020|EPI ISL 471401|B.1.84|Democratic Republic of the Congo|2020-04-26	0.0002033818	Africa
Africa|hCoV-19/DRC/11326/2020|EPI ISL 527508|B.1|Democratic Republic of the Congo|2020-05-25	Africa|hCoV-19/DRC/3949/2020|EPI ISL 471401|B.1.84|Democratic Republic of the Congo|2020-04-26	0.0002065338	Africa
Africa|hCoV-19/DRC/11334/2020|EPI ISL 527504|B.1.178|Democratic Republic of the Congo|2020-05-25	Africa|hCoV-19/DRC/3949/2020|EPI ISL 471401|B.1.84|Democratic Republic of the Congo|2020-04-26	0.0002062399	Africa
Africa|hCoV-19/DRC/11337/2020|EPI ISL 527510|B.1.84|Democratic Republic of the Congo|2020-05-25	Africa|hCoV-19/DRC/3949/2020|EPI ISL 471401|B.1.84|Democratic Republic of the Congo|2020-04-26	0.0001378699	Africa
Africa|hCoV-19/DRC/11341/2020|EPI ISL 527509|B.1.1.275|Democratic Republic of the Congo|2020-05-25	Africa|hCoV-19/DRC/3949/2020|EPI ISL 471401|B.1.84|Democratic Republic of the Congo|2020-04-26	0.0003789283	Africa
Africa|hCoV-19/DRC/11348/2020|EPI ISL 527560|B.1.149|Democratic Republic of the Congo|2020-05-25	Africa|hCoV-19/DRC/3949/2020|EPI ISL 471401|B.1.84|Democratic Republic of the Congo|2020-04-26	0.0002035613	Africa
Africa|hCoV-19/DRC/11369/2020|EPI ISL 527537|B.1.214|Democratic Republic of the Congo|2020-05-25	Africa|hCoV-19/DRC/3949/2020|EPI ISL 471401|B.1.84|Democratic Republic of the Congo|2020-04-26	0.0002455068	Africa
Africa|hCoV-19/DRC/11376/2020|EPI ISL 527513|B.1.214|Democratic Republic of the Congo|2020-05-25	Africa|hCoV-19/DRC/3949/2020|EPI ISL 471401|B.1.84|Democratic Republic of the Congo|2020-04-26	0.0002760233	Africa
Africa|hCoV-19/DRC/11411/2020|EPI ISL 527561|B.1.5|Democratic Republic of the Congo|2020-05-25	Africa|hCoV-19/DRC/3949/2020|EPI ISL 471401|B.1.84|Democratic Republic of the Congo|2020-04-26	0.0001703416	Africa
Africa|hCoV-19/DRC/11450/2020|EPI ISL 527516|B.1.5|Democratic Republic of the Congo|2020-05-25	Africa|hCoV-19/DRC/3949/2020|EPI ISL 471401|B.1.84|Democratic Republic of the Congo|2020-04-26	0.0001049873	Africa
Africa|hCoV-19/DRC/11458/2020|EPI ISL 527497|B.1.5|Democratic Republic of the Congo|2020-05-25	Africa|hCoV-19/DRC/3949/2020|EPI ISL 471401|B.1.84|Democratic Republic of the Congo|2020-04-26	0.0002408718	Africa
Africa|hCoV-19/DRC/11460/2020|EPI ISL 527562|B.1.214|Democratic Republic of the Congo|2020-05-25	Africa|hCoV-19/DRC/3949/2020|EPI ISL 471401|B.1.84|Democratic Republic of the Congo|2020-04-26	0.0003789619	Africa
Africa|hCoV-19/DRC/11472/2020|EPI ISL 527502|B.1.214|Democratic Republic of the Congo|2020-05-25	Africa|hCoV-19/DRC/3949/2020|EPI ISL 471401|B.1.84|Democratic Republic of the Congo|2020-04-26	0.0003084152	Africa
Africa|hCoV-19/DRC/11477/2020|EPI ISL 527563|B.1.84|Democratic Republic of the Congo|2020-05-25	Africa|hCoV-19/DRC/3949/2020|EPI ISL 471401|B.1.84|Democratic Republic of the Congo|2020-04-26	0.0000000000	Africa
Africa|hCoV-19/DRC/11486/2020|EPI ISL 527564|B.1.214|Democratic Republic of the Congo|2020-05-25	Africa|hCoV-19/DRC/3949/2020|EPI ISL 471401|B.1.84|Democratic Republic of the Congo|2020-04-26	0.0003067938	Africa
Africa|hCoV-19/DRC/11487/2020|EPI ISL 527505|B.1|Democratic Republic of the Congo|2020-05-25	Africa|hCoV-19/DRC/3949/2020|EPI ISL 471401|B.1.84|Democratic Republic of the Congo|2020-04-26	0.0002410878	Africa
Africa|hCoV-19/DRC/11507/2020|EPI ISL 527512|B.1|Democratic Republic of the Congo|2020-05-25	Africa|hCoV-19/DRC/3949/2020|EPI ISL 471401|B.1.84|Democratic Republic of the Congo|2020-04-26	0.0002754207	Africa
Africa|hCoV-19/DRC/1151/2020|EPI ISL 447596|B.38|Democratic Republic of the Congo|2020-04-05	Africa|hCoV-19/DRC/3949/2020|EPI ISL 471401|B.1.84|Democratic Republic of the Congo|2020-04-26	0.0005095965	Africa
Africa|hCoV-19/DRC/11511/2020|EPI ISL 527511|B.1.214|Democratic Republic of the Congo|2020-05-25	Africa|hCoV-19/DRC/3949/2020|EPI ISL 471401|B.1.84|Democratic Republic of the Congo|2020-04-26	0.0003103111	Africa
Africa|hCoV-19/DRC/11572/2020|EPI ISL 527565|B.1.214|Democratic Republic of the Congo|2020-05-25	Africa|hCoV-19/DRC/3949/2020|EPI ISL 471401|B.1.84|Democratic Republic of the Congo|2020-04-26	0.0002042729	Africa
Africa|hCoV-19/DRC/11576/2020|EPI ISL 527517|B.1|Democratic Republic of the Congo|2020-05-25	Africa|hCoV-19/DRC/3949/2020|EPI ISL 471401|B.1.84|Democratic Republic of the Congo|2020-04-26	0.0002080372	Africa
Africa|hCoV-19/DRC/11583/2020|EPI ISL 527542|B.1|Democratic Republic of the Congo|2020-05-25	Africa|hCoV-19/DRC/3949/2020|EPI ISL 471401|B.1.84|Democratic Republic of the Congo|2020-04-26	0.0002473483	Africa
Africa|hCoV-19/DRC/11616/2020|EPI ISL 527519|B.1|Democratic Republic of the Congo|2020-05-25	Africa|hCoV-19/DRC/3949/2020|EPI ISL 471401|B.1.84|Democratic Republic of the Congo|2020-04-26	0.0002076774	Africa
Africa|hCoV-19/DRC/11623/2020|EPI ISL 527566|B.1.5|Democratic Republic of the Congo|2020-05-25	Africa|hCoV-19/DRC/3949/2020|EPI ISL 471401|B.1.84|Democratic Republic of the Congo|2020-04-26	0.0002045735	Africa
Africa|hCoV-19/DRC/11624/2020|EPI ISL 527567|B.1.149|Democratic Republic of the Congo|2020-05-25	Africa|hCoV-19/DRC/3949/2020|EPI ISL 471401|B.1.84|Democratic Republic of the Congo|2020-04-26	0.0002045027	Africa
Africa|hCoV-19/DRC/11631/2020|EPI ISL 527568|B.1.149|Democratic Republic of the Congo|2020-05-25	Africa|hCoV-19/DRC/3949/2020|EPI ISL 471401|B.1.84|Democratic Republic of the Congo|2020-04-26	0.0002046840	Africa
Africa|hCoV-19/DRC/11632/2020|EPI ISL 527493|B.1|Democratic Republic of the Congo|2020-05-25	Africa|hCoV-19/DRC/3949/2020|EPI ISL 471401|B.1.84|Democratic Republic of the Congo|2020-04-26	0.0002390034	Africa
Africa|hCoV-19/DRC/11635/2020|EPI ISL 527540|B.1.214|Democratic Republic of the Congo|2020-05-25	Africa|hCoV-19/DRC/3949/2020|EPI ISL 471401|B.1.84|Democratic Republic of the Congo|2020-04-26	0.0002461318	Africa
Africa|hCoV-19/DRC/11640/2020|EPI ISL 527535|B.1.178|Democratic Republic of the Congo|2020-05-25	Africa|hCoV-19/DRC/3949/2020|EPI ISL 471401|B.1.84|Democratic Republic of the Congo|2020-04-26	0.0003137822	Africa
Africa|hCoV-19/DRC/11643/2020|EPI ISL 527520|B.1.5|Democratic Republic of the Congo|2020-05-25	Africa|hCoV-19/DRC/3949/2020|EPI ISL 471401|B.1.84|Democratic Republic of the Congo|2020-04-26	0.0002081651	Africa
Africa|hCoV-19/DRC/11648/2020|EPI ISL 527569|B.1.6|Democratic Republic of the Congo|2020-05-25	Africa|hCoV-19/DRC/3949/2020|EPI ISL 471401|B.1.84|Democratic Republic of the Congo|2020-04-26	0.0002377164	Africa
Africa|hCoV-19/DRC/11652/2020|EPI ISL 527570|B.1.149|Democratic Republic of the Congo|2020-05-25	Africa|hCoV-19/DRC/3949/2020|EPI ISL 471401|B.1.84|Democratic Republic of the Congo|2020-04-26	0.0002044183	Africa
Africa|hCoV-19/DRC/11653/2020|EPI ISL 527533|B.1.84|Democratic Republic of the Congo|2020-05-25	Africa|hCoV-19/DRC/3949/2020|EPI ISL 471401|B.1.84|Democratic Republic of the Congo|2020-04-26	0.0000349056	Africa
Africa|hCoV-19/DRC/11676/2020|EPI ISL 527531|B.1|Democratic Republic of the Congo|2020-05-26	Africa|hCoV-19/DRC/3949/2020|EPI ISL 471401|B.1.84|Democratic Republic of the Congo|2020-04-26	0.0003857734	Africa
Africa|hCoV-19/DRC/11677/2020|EPI ISL 527515|B.1.214|Democratic Republic of the Congo|2020-05-26	Africa|hCoV-19/DRC/3949/2020|EPI ISL 471401|B.1.84|Democratic Republic of the Congo|2020-04-26	0.0003117089	Africa
Africa|hCoV-19/DRC/11732/2020|EPI ISL 527536|B.1.214|Democratic Republic of the Congo|2020-05-26	Africa|hCoV-19/DRC/3949/2020|EPI ISL 471401|B.1.84|Democratic Republic of the Congo|2020-04-26	0.0001745006	Africa
Africa|hCoV-19/DRC/11733/2020|EPI ISL 527571|B.1.149|Democratic Republic of the Congo|2020-05-26	Africa|hCoV-19/DRC/3949/2020|EPI ISL 471401|B.1.84|Democratic Republic of the Congo|2020-04-26	0.0002033703	Africa
Africa|hCoV-19/DRC/11806/2020|EPI ISL 527572|B.1.214|Democratic Republic of the Congo|2020-05-26	Africa|hCoV-19/DRC/3949/2020|EPI ISL 471401|B.1.84|Democratic Republic of the Congo|2020-04-26	0.0003066474	Africa
Africa|hCoV-19/DRC/1234/2020|EPI ISL 429258|B.1.5|Democratic Republic of the Congo|2020-04-06	Africa|hCoV-19/DRC/3949/2020|EPI ISL 471401|B.1.84|Democratic Republic of the Congo|2020-04-26	0.0001070858	Africa
Africa|hCoV-19/DRC/1249/2020|EPI ISL 429259|B.1.5|Democratic Republic of the Congo|2020-04-06	Africa|hCoV-19/DRC/3949/2020|EPI ISL 471401|B.1.84|Democratic Republic of the Congo|2020-04-26	0.0001021184	Africa
Africa|hCoV-19/DRC/1319/2020|EPI ISL 431011|B.1.128|Democratic Republic of the Congo|2020-04-07	Africa|hCoV-19/DRC/3949/2020|EPI ISL 471401|B.1.84|Democratic Republic of the Congo|2020-04-26	0.0002720445	Africa
Africa|hCoV-19/DRC/1324/2020|EPI ISL 435033|B.1.128|Democratic Republic of the Congo|2020-04-07	Africa|hCoV-19/DRC/3949/2020|EPI ISL 471401|B.1.84|Democratic Republic of the Congo|2020-04-26	0.0002713710	Africa
Africa|hCoV-19/DRC/1326/2020|EPI ISL 435116|B.1|Democratic Republic of the Congo|2020-04-07	Africa|hCoV-19/DRC/3949/2020|EPI ISL 471401|B.1.84|Democratic Republic of the Congo|2020-04-26	0.0001730069	Africa
Africa|hCoV-19/DRC/1375/2020|EPI ISL 435117|B.1.1.1|Democratic Republic of the Congo|2020-04-07	Africa|hCoV-19/DRC/3949/2020|EPI ISL 471401|B.1.84|Democratic Republic of the Congo|2020-04-26	0.0004140038	Africa
Africa|hCoV-19/DRC/1376/2020|EPI ISL 431012|B.1.1.1|Democratic Republic of the Congo|2020-04-07	Africa|hCoV-19/DRC/3949/2020|EPI ISL 471401|B.1.84|Democratic Republic of the Congo|2020-04-26	0.0003762550	Africa
Africa|hCoV-19/DRC/1377/2020|EPI ISL 434678|B.1.1.1|Democratic Republic of the Congo|2020-04-07	Africa|hCoV-19/DRC/3949/2020|EPI ISL 471401|B.1.84|Democratic Republic of the Congo|2020-04-26	0.0003391861	Africa
Africa|hCoV-19/DRC/1378/2020|EPI ISL 435118|B.1.1.1|Democratic Republic of the Congo|2020-04-07	Africa|hCoV-19/DRC/3949/2020|EPI ISL 471401|B.1.84|Democratic Republic of the Congo|2020-04-26	0.0003751186	Africa
Africa|hCoV-19/DRC/1382/2020|EPI ISL 435113|B.1.1.1|Democratic Republic of the Congo|2020-04-07	Africa|hCoV-19/DRC/3949/2020|EPI ISL 471401|B.1.84|Democratic Republic of the Congo|2020-04-26	0.0003822953	Africa
Africa|hCoV-19/DRC/1397/2020|EPI ISL 434679|B.1.1.1|Democratic Republic of the Congo|2020-04-07	Africa|hCoV-19/DRC/3949/2020|EPI ISL 471401|B.1.84|Democratic Republic of the Congo|2020-04-26	0.0003763452	Africa
Africa|hCoV-19/DRC/1398/2020|EPI ISL 435114|B.1.1.1|Democratic Republic of the Congo|2020-04-07	Africa|hCoV-19/DRC/3949/2020|EPI ISL 471401|B.1.84|Democratic Republic of the Congo|2020-04-26	0.0003388069	Africa
Africa|hCoV-19/DRC/1422/2020|EPI ISL 434680|B.1.149|Democratic Republic of the Congo|2020-04-08	Africa|hCoV-19/DRC/3949/2020|EPI ISL 471401|B.1.84|Democratic Republic of the Congo|2020-04-26	0.0002067515	Africa
Africa|hCoV-19/DRC/1423/2020|EPI ISL 434710|B.1.149|Democratic Republic of the Congo|2020-04-08	Africa|hCoV-19/DRC/3949/2020|EPI ISL 471401|B.1.84|Democratic Republic of the Congo|2020-04-26	0.0001693758	Africa
Africa|hCoV-19/DRC/1486/2020|EPI ISL 434711|B.1|Democratic Republic of the Congo|2020-04-08	Africa|hCoV-19/DRC/3949/2020|EPI ISL 471401|B.1.84|Democratic Republic of the Congo|2020-04-26	0.0001396638	Africa
Africa|hCoV-19/DRC/1516/2020|EPI ISL 435032|B.1.5|Democratic Republic of the Congo|2020-04-09	Africa|hCoV-19/DRC/3949/2020|EPI ISL 471401|B.1.84|Democratic Republic of the Congo|2020-04-26	0.0001016066	Africa
Africa|hCoV-19/DRC/1565/2020|EPI ISL 434681|B.1|Democratic Republic of the Congo|2020-04-09	Africa|hCoV-19/DRC/3949/2020|EPI ISL 471401|B.1.84|Democratic Republic of the Congo|2020-04-26	0.0001371422	Africa
Africa|hCoV-19/DRC/158/2020|EPI ISL 417950|B.40|Democratic Republic of the Congo|2020-03-20	Africa|hCoV-19/DRC/3949/2020|EPI ISL 471401|B.1.84|Democratic Republic of the Congo|2020-04-26	0.0005082481	Africa
Africa|hCoV-19/DRC/1715/2020|EPI ISL 435156|B.1.84|Democratic Republic of the Congo|2020-04-10	Africa|hCoV-19/DRC/3949/2020|EPI ISL 471401|B.1.84|Democratic Republic of the Congo|2020-04-26	0.0000339545	Africa
Africa|hCoV-19/DRC/1767/2020|EPI ISL 435157|B.1.5|Democratic Republic of the Congo|2020-04-10	Africa|hCoV-19/DRC/3949/2020|EPI ISL 471401|B.1.84|Democratic Republic of the Congo|2020-04-26	0.0001053217	Africa
Africa|hCoV-19/DRC/1779/2020|EPI ISL 435158|C.14|Democratic Republic of the Congo|2020-04-10	Africa|hCoV-19/DRC/3949/2020|EPI ISL 471401|B.1.84|Democratic Republic of the Congo|2020-04-26	0.0004525342	Africa
Africa|hCoV-19/DRC/191/2020|EPI ISL 417955|B.1.128|Democratic Republic of the Congo|2020-03-21	Africa|hCoV-19/DRC/3949/2020|EPI ISL 471401|B.1.84|Democratic Republic of the Congo|2020-04-26	0.0002711999	Africa
Africa|hCoV-19/DRC/1952/2020|EPI ISL 435159|B.1.5|Democratic Republic of the Congo|2020-04-11	Africa|hCoV-19/DRC/3949/2020|EPI ISL 471401|B.1.84|Democratic Republic of the Congo|2020-04-26	0.0001038933	Africa
Africa|hCoV-19/DRC/1982/2020|EPI ISL 435160|B.1|Democratic Republic of the Congo|2020-04-12	Africa|hCoV-19/DRC/3949/2020|EPI ISL 471401|B.1.84|Democratic Republic of the Congo|2020-04-26	0.0001379922	Africa
Africa|hCoV-19/DRC/2047/2020|EPI ISL 435161|B.1.1.1|Democratic Republic of the Congo|2020-04-12	Africa|hCoV-19/DRC/3949/2020|EPI ISL 471401|B.1.84|Democratic Republic of the Congo|2020-04-26	0.0003426606	Africa
Africa|hCoV-19/DRC/2063/2020|EPI ISL 435162|B.1|Democratic Republic of the Congo|2020-04-12	Africa|hCoV-19/DRC/3949/2020|EPI ISL 471401|B.1.84|Democratic Republic of the Congo|2020-04-26	0.0001035588	Africa
Africa|hCoV-19/DRC/2120/2020|EPI ISL 435163|B.1.149|Democratic Republic of the Congo|2020-04-12	Africa|hCoV-19/DRC/3949/2020|EPI ISL 471401|B.1.84|Democratic Republic of the Congo|2020-04-26	0.0001696920	Africa
Africa|hCoV-19/DRC/2121/2020|EPI ISL 435164|B.1.149|Democratic Republic of the Congo|2020-04-12	Africa|hCoV-19/DRC/3949/2020|EPI ISL 471401|B.1.84|Democratic Republic of the Congo|2020-04-26	0.0001722520	Africa
Africa|hCoV-19/DRC/2122/2020|EPI ISL 435165|B.1.149|Democratic Republic of the Congo|2020-04-13	Africa|hCoV-19/DRC/3949/2020|EPI ISL 471401|B.1.84|Democratic Republic of the Congo|2020-04-26	0.0002454320	Africa
Africa|hCoV-19/DRC/2125/2020|EPI ISL 435166|B.1.149|Democratic Republic of the Congo|2020-04-13	Africa|hCoV-19/DRC/3949/2020|EPI ISL 471401|B.1.84|Democratic Republic of the Congo|2020-04-26	0.0001728413	Africa
Africa|hCoV-19/DRC/2128/2020|EPI ISL 435167|B.1|Democratic Republic of the Congo|2020-04-13	Africa|hCoV-19/DRC/3949/2020|EPI ISL 471401|B.1.84|Democratic Republic of the Congo|2020-04-26	0.0001057821	Africa
Africa|hCoV-19/DRC/2133/2020|EPI ISL 435168|B.1.128|Democratic Republic of the Congo|2020-04-13	Africa|hCoV-19/DRC/3949/2020|EPI ISL 471401|B.1.84|Democratic Republic of the Congo|2020-04-26	0.0002797651	Africa
Africa|hCoV-19/DRC/214/2020|EPI ISL 420030|B.1.6|Democratic Republic of the Congo|2020-03-21	Africa|hCoV-19/DRC/3949/2020|EPI ISL 471401|B.1.84|Democratic Republic of the Congo|2020-04-26	0.0001019750	Africa
Africa|hCoV-19/DRC/215/2020|EPI ISL 420031|B.1.1.1|Democratic Republic of the Congo|2020-03-21	Africa|hCoV-19/DRC/3949/2020|EPI ISL 471401|B.1.84|Democratic Republic of the Congo|2020-04-26	0.0003771115	Africa
Africa|hCoV-19/DRC/2169/2020|EPI ISL 436194|B.1.5|Democratic Republic of the Congo|2020-04-13	Africa|hCoV-19/DRC/3949/2020|EPI ISL 471401|B.1.84|Democratic Republic of the Congo|2020-04-26	0.0001398478	Africa
Africa|hCoV-19/DRC/2299/2020|EPI ISL 436412|B.1.5|Democratic Republic of the Congo|2020-04-14	Africa|hCoV-19/DRC/3949/2020|EPI ISL 471401|B.1.84|Democratic Republic of the Congo|2020-04-26	0.0001694774	Africa
Africa|hCoV-19/DRC/236/2020|EPI ISL 420032|B.1.128|Democratic Republic of the Congo|2020-03-22	Africa|hCoV-19/DRC/3949/2020|EPI ISL 471401|B.1.84|Democratic Republic of the Congo|2020-04-26	0.0002717277	Africa
Africa|hCoV-19/DRC/2363/2020|EPI ISL 437194|B.1.84|Democratic Republic of the Congo|2020-04-14	Africa|hCoV-19/DRC/3949/2020|EPI ISL 471401|B.1.84|Democratic Republic of the Congo|2020-04-26	0.0000000000	Africa
Africa|hCoV-19/DRC/2384/2020|EPI ISL 437196|B.1.149|Democratic Republic of the Congo|2020-04-14	Africa|hCoV-19/DRC/3949/2020|EPI ISL 471401|B.1.84|Democratic Republic of the Congo|2020-04-26	0.0001725908	Africa
Africa|hCoV-19/DRC/241/2020|EPI ISL 420033|B.1.1.75|Democratic Republic of the Congo|2020-03-22	Africa|hCoV-19/DRC/3949/2020|EPI ISL 471401|B.1.84|Democratic Republic of the Congo|2020-04-26	0.0003057444	Africa
Africa|hCoV-19/DRC/243/2020|EPI ISL 420034|B.1|Democratic Republic of the Congo|2020-03-22	Africa|hCoV-19/DRC/3949/2020|EPI ISL 471401|B.1.84|Democratic Republic of the Congo|2020-04-26	0.0002072778	Africa
Africa|hCoV-19/DRC/248/2020|EPI ISL 420035|B.1.5|Democratic Republic of the Congo|2020-03-22	Africa|hCoV-19/DRC/3949/2020|EPI ISL 471401|B.1.84|Democratic Republic of the Congo|2020-04-26	0.0000679219	Africa
Africa|hCoV-19/DRC/2496/2020|EPI ISL 437337|B.1.149|Democratic Republic of the Congo|2020-04-15	Africa|hCoV-19/DRC/3949/2020|EPI ISL 471401|B.1.84|Democratic Republic of the Congo|2020-04-26	0.0002032345	Africa
Africa|hCoV-19/DRC/2529/2020|EPI ISL 437338|B.1.178|Democratic Republic of the Congo|2020-04-15	Africa|hCoV-19/DRC/3949/2020|EPI ISL 471401|B.1.84|Democratic Republic of the Congo|2020-04-26	0.0001693586	Africa
Africa|hCoV-19/DRC/253/2020|EPI ISL 420838|B.1.5|Democratic Republic of the Congo|2020-03-22	Africa|hCoV-19/DRC/3949/2020|EPI ISL 471401|B.1.84|Democratic Republic of the Congo|2020-04-26	0.0000678989	Africa
Africa|hCoV-19/DRC/2536/2020|EPI ISL 437339|B.1|Democratic Republic of the Congo|2020-04-15	Africa|hCoV-19/DRC/3949/2020|EPI ISL 471401|B.1.84|Democratic Republic of the Congo|2020-04-26	0.0001693587	Africa
Africa|hCoV-19/DRC/254/2020|EPI ISL 420839|B.1|Democratic Republic of the Congo|2020-03-22	Africa|hCoV-19/DRC/3949/2020|EPI ISL 471401|B.1.84|Democratic Republic of the Congo|2020-04-26	0.0002045089	Africa
Africa|hCoV-19/DRC/2563/2020|EPI ISL 437340|B.1.9|Democratic Republic of the Congo|2020-04-15	Africa|hCoV-19/DRC/3949/2020|EPI ISL 471401|B.1.84|Democratic Republic of the Congo|2020-04-26	0.0004404041	Africa
Africa|hCoV-19/DRC/2580/2020|EPI ISL 437341|B.1.5|Democratic Republic of the Congo|2020-04-15	Africa|hCoV-19/DRC/3949/2020|EPI ISL 471401|B.1.84|Democratic Republic of the Congo|2020-04-26	0.0001016193	Africa
Africa|hCoV-19/DRC/2644/2020|EPI ISL 437342|B.1.84|Democratic Republic of the Congo|2020-04-15	Africa|hCoV-19/DRC/3949/2020|EPI ISL 471401|B.1.84|Democratic Republic of the Congo|2020-04-26	0.0000683543	Africa
Africa|hCoV-19/DRC/2670/2020|EPI ISL 437343|B.1.9|Democratic Republic of the Congo|2020-04-15	Africa|hCoV-19/DRC/3949/2020|EPI ISL 471401|B.1.84|Democratic Republic of the Congo|2020-04-26	0.0004743226	Africa
Africa|hCoV-19/DRC/2727/2020|EPI ISL 437344|B.1|Democratic Republic of the Congo|2020-04-16	Africa|hCoV-19/DRC/3949/2020|EPI ISL 471401|B.1.84|Democratic Republic of the Congo|2020-04-26	0.0001033342	Africa
Africa|hCoV-19/DRC/2728/2020|EPI ISL 437345|B.1.84|Democratic Republic of the Congo|2020-04-16	Africa|hCoV-19/DRC/3949/2020|EPI ISL 471401|B.1.84|Democratic Republic of the Congo|2020-04-26	0.0000344167	Africa
Africa|hCoV-19/DRC/2813/2020|EPI ISL 437346|C.14|Democratic Republic of the Congo|2020-04-16	Africa|hCoV-19/DRC/3949/2020|EPI ISL 471401|B.1.84|Democratic Republic of the Congo|2020-04-26	0.0004743457	Africa
Africa|hCoV-19/DRC/2819/2020|EPI ISL 437347|B.1|Democratic Republic of the Congo|2020-04-16	Africa|hCoV-19/DRC/3949/2020|EPI ISL 471401|B.1.84|Democratic Republic of the Congo|2020-04-26	0.0002060021	Africa
Africa|hCoV-19/DRC/2827/2020|EPI ISL 437348|B.1|Democratic Republic of the Congo|2020-04-16	Africa|hCoV-19/DRC/3949/2020|EPI ISL 471401|B.1.84|Democratic Republic of the Congo|2020-04-26	0.0001016021	Africa
Africa|hCoV-19/DRC/2855/2020|EPI ISL 437350|B.1|Democratic Republic of the Congo|2020-04-16	Africa|hCoV-19/DRC/3949/2020|EPI ISL 471401|B.1.84|Democratic Republic of the Congo|2020-04-26	0.0001354842	Africa
Africa|hCoV-19/DRC/2864/2020|EPI ISL 437351|B.1|Democratic Republic of the Congo|2020-04-16	Africa|hCoV-19/DRC/3949/2020|EPI ISL 471401|B.1.84|Democratic Republic of the Congo|2020-04-26	0.0001357725	Africa
Africa|hCoV-19/DRC/2904/2020|EPI ISL 437352|B.1|Democratic Republic of the Congo|2020-04-17	Africa|hCoV-19/DRC/3949/2020|EPI ISL 471401|B.1.84|Democratic Republic of the Congo|2020-04-26	0.0001354842	Africa
Africa|hCoV-19/DRC/2938/2020|EPI ISL 437353|B.1.275|Democratic Republic of the Congo|2020-04-17	Africa|hCoV-19/DRC/3949/2020|EPI ISL 471401|B.1.84|Democratic Republic of the Congo|2020-04-26	0.0003823430	Africa
Africa|hCoV-19/DRC/2939/2020|EPI ISL 437354|B.1|Democratic Republic of the Congo|2020-04-17	Africa|hCoV-19/DRC/3949/2020|EPI ISL 471401|B.1.84|Democratic Republic of the Congo|2020-04-26	0.0002371126	Africa
Africa|hCoV-19/DRC/2942/2020|EPI ISL 437355|B.1|Democratic Republic of the Congo|2020-04-17	Africa|hCoV-19/DRC/3949/2020|EPI ISL 471401|B.1.84|Democratic Republic of the Congo|2020-04-26	0.0003110790	Africa
Africa|hCoV-19/DRC/299/2020|EPI ISL 420840|B.4|Democratic Republic of the Congo|2020-03-20	Africa|hCoV-19/DRC/3949/2020|EPI ISL 471401|B.1.84|Democratic Republic of the Congo|2020-04-26	0.0006499036	Africa
Africa|hCoV-19/DRC/300/2020|EPI ISL 420841|A|Democratic Republic of the Congo|2020-03-22	Africa|hCoV-19/DRC/3949/2020|EPI ISL 471401|B.1.84|Democratic Republic of the Congo|2020-04-26	0.0004409705	Africa
Africa|hCoV-19/DRC/3041/2020|EPI ISL 437356|B.1|Democratic Republic of the Congo|2020-04-18	Africa|hCoV-19/DRC/3949/2020|EPI ISL 471401|B.1.84|Democratic Republic of the Congo|2020-04-26	0.0002032256	Africa
Africa|hCoV-19/DRC/307/2020|EPI ISL 420842|B.1.9|Democratic Republic of the Congo|2020-03	Africa|hCoV-19/DRC/3949/2020|EPI ISL 471401|B.1.84|Democratic Republic of the Congo|2020-04-26	0.0002770230	Africa
Africa|hCoV-19/DRC/3070/2020|EPI ISL 437357|B.1.214|Democratic Republic of the Congo|2020-04-18	Africa|hCoV-19/DRC/3949/2020|EPI ISL 471401|B.1.84|Democratic Republic of the Congo|2020-04-26	0.0002371022	Africa
Africa|hCoV-19/DRC/3089/2020|EPI ISL 437358|B.1.84|Democratic Republic of the Congo|2020-04-19	Africa|hCoV-19/DRC/3949/2020|EPI ISL 471401|B.1.84|Democratic Republic of the Congo|2020-04-26	0.0000338652	Africa
Africa|hCoV-19/DRC/3440/2020|EPI ISL 447597|B.1.84|Democratic Republic of the Congo|2020-04-22	Africa|hCoV-19/DRC/3949/2020|EPI ISL 471401|B.1.84|Democratic Republic of the Congo|2020-04-26	0.0000340195	Africa
Africa|hCoV-19/DRC/3451/2020|EPI ISL 447598|B.1.178|Democratic Republic of the Congo|2020-04-22	Africa|hCoV-19/DRC/3949/2020|EPI ISL 471401|B.1.84|Democratic Republic of the Congo|2020-04-26	0.0002043119	Africa
Africa|hCoV-19/DRC/3453/2020|EPI ISL 447599|B.1.84|Democratic Republic of the Congo|2020-04-22	Africa|hCoV-19/DRC/3949/2020|EPI ISL 471401|B.1.84|Democratic Republic of the Congo|2020-04-26	0.0000340404	Africa
Africa|hCoV-19/DRC/3481/2020|EPI ISL 447600|B.1|Democratic Republic of the Congo|2020-04-22	Africa|hCoV-19/DRC/3949/2020|EPI ISL 471401|B.1.84|Democratic Republic of the Congo|2020-04-26	0.0001047910	Africa
Africa|hCoV-19/DRC/3482/2020|EPI ISL 447601|B.1|Democratic Republic of the Congo|2020-04-22	Africa|hCoV-19/DRC/3949/2020|EPI ISL 471401|B.1.84|Democratic Republic of the Congo|2020-04-26	0.0001373182	Africa
Africa|hCoV-19/DRC/3483/2020|EPI ISL 447602|B.1|Democratic Republic of the Congo|2020-04-22	Africa|hCoV-19/DRC/3949/2020|EPI ISL 471401|B.1.84|Democratic Republic of the Congo|2020-04-26	0.0001046266	Africa
Africa|hCoV-19/DRC/3490/2020|EPI ISL 447603|B.1|Democratic Republic of the Congo|2020-04-22	Africa|hCoV-19/DRC/3949/2020|EPI ISL 471401|B.1.84|Democratic Republic of the Congo|2020-04-26	0.0001363699	Africa
Africa|hCoV-19/DRC/3504/2020|EPI ISL 447604|B.1.149|Democratic Republic of the Congo|2020-04-23	Africa|hCoV-19/DRC/3949/2020|EPI ISL 471401|B.1.84|Democratic Republic of the Congo|2020-04-26	0.0001745565	Africa
Africa|hCoV-19/DRC/352/2020|EPI ISL 420850|B.1.5|Democratic Republic of the Congo|2020-03	Africa|hCoV-19/DRC/3949/2020|EPI ISL 471401|B.1.84|Democratic Republic of the Congo|2020-04-26	0.0001362408	Africa
Africa|hCoV-19/DRC/353/2020|EPI ISL 420843|B.1.5|Democratic Republic of the Congo|2020-03	Africa|hCoV-19/DRC/3949/2020|EPI ISL 471401|B.1.84|Democratic Republic of the Congo|2020-04-26	0.0000681209	Africa
Africa|hCoV-19/DRC/355/2020|EPI ISL 420844|B.1|Democratic Republic of the Congo|2020-03	Africa|hCoV-19/DRC/3949/2020|EPI ISL 471401|B.1.84|Democratic Republic of the Congo|2020-04-26	0.0001018954	Africa
Africa|hCoV-19/DRC/3552/2020|EPI ISL 447605|B.1.84|Democratic Republic of the Congo|2020-04-23	Africa|hCoV-19/DRC/3949/2020|EPI ISL 471401|B.1.84|Democratic Republic of the Congo|2020-04-26	0.0000344480	Africa
Africa|hCoV-19/DRC/3595/2020|EPI ISL 447606|B.1.5|Democratic Republic of the Congo|2020-04-23	Africa|hCoV-19/DRC/3949/2020|EPI ISL 471401|B.1.84|Democratic Republic of the Congo|2020-04-26	0.0001358324	Africa
Africa|hCoV-19/DRC/3632/2020|EPI ISL 447607|B.1.5|Democratic Republic of the Congo|2020-04-23	Africa|hCoV-19/DRC/3949/2020|EPI ISL 471401|B.1.84|Democratic Republic of the Congo|2020-04-26	0.0001362613	Africa
Africa|hCoV-19/DRC/3633/2020|EPI ISL 447230|B.1.5|Democratic Republic of the Congo|2020-04-23	Africa|hCoV-19/DRC/3949/2020|EPI ISL 471401|B.1.84|Democratic Republic of the Congo|2020-04-26	0.0001375590	Africa
Africa|hCoV-19/DRC/3653/2020|EPI ISL 447231|B.1.128|Democratic Republic of the Congo|2020-04-23	Africa|hCoV-19/DRC/3949/2020|EPI ISL 471401|B.1.84|Democratic Republic of the Congo|2020-04-26	0.0003404896	Africa
Africa|hCoV-19/DRC/3659/2020|EPI ISL 447232|B.1.128|Democratic Republic of the Congo|2020-04-23	Africa|hCoV-19/DRC/3949/2020|EPI ISL 471401|B.1.84|Democratic Republic of the Congo|2020-04-26	0.0003408029	Africa
Africa|hCoV-19/DRC/3661/2020|EPI ISL 447233|B.1.128|Democratic Republic of the Congo|2020-04-23	Africa|hCoV-19/DRC/3949/2020|EPI ISL 471401|B.1.84|Democratic Republic of the Congo|2020-04-26	0.0003409656	Africa
Africa|hCoV-19/DRC/3662/2020|EPI ISL 447234|B.1.128|Democratic Republic of the Congo|2020-04-23	Africa|hCoV-19/DRC/3949/2020|EPI ISL 471401|B.1.84|Democratic Republic of the Congo|2020-04-26	0.0003407101	Africa
Africa|hCoV-19/DRC/3664/2020|EPI ISL 447235|B.1.128|Democratic Republic of the Congo|2020-04-23	Africa|hCoV-19/DRC/3949/2020|EPI ISL 471401|B.1.84|Democratic Republic of the Congo|2020-04-26	0.0003407682	Africa
Africa|hCoV-19/DRC/3683/2020|EPI ISL 447236|B.1.5|Democratic Republic of the Congo|2020-04-24	Africa|hCoV-19/DRC/3949/2020|EPI ISL 471401|B.1.84|Democratic Republic of the Congo|2020-04-26	0.0001703393	Africa
Africa|hCoV-19/DRC/3688/2020|EPI ISL 447237|B.1.128|Democratic Republic of the Congo|2020-04-24	Africa|hCoV-19/DRC/3949/2020|EPI ISL 471401|B.1.84|Democratic Republic of the Congo|2020-04-26	0.0003396457	Africa
Africa|hCoV-19/DRC/376/2020|EPI ISL 420851|B.1.6|Democratic Republic of the Congo|2020-03-25	Africa|hCoV-19/DRC/3949/2020|EPI ISL 471401|B.1.84|Democratic Republic of the Congo|2020-04-26	0.0001697807	Africa
Africa|hCoV-19/DRC/3764/2020|EPI ISL 447238|B.1.84|Democratic Republic of the Congo|2020-04-24	Africa|hCoV-19/DRC/3949/2020|EPI ISL 471401|B.1.84|Democratic Republic of the Congo|2020-04-26	0.0000680329	Africa
Africa|hCoV-19/DRC/3768/2020|EPI ISL 447239|B.1.84|Democratic Republic of the Congo|2020-04-24	Africa|hCoV-19/DRC/3949/2020|EPI ISL 471401|B.1.84|Democratic Republic of the Congo|2020-04-26	0.0000340419	Africa
Africa|hCoV-19/DRC/3778/2020|EPI ISL 447240|B.1.128|Democratic Republic of the Congo|2020-04-24	Africa|hCoV-19/DRC/3949/2020|EPI ISL 471401|B.1.84|Democratic Republic of the Congo|2020-04-26	0.0003389895	Africa
Africa|hCoV-19/DRC/3787/2020|EPI ISL 447241|B.1|Democratic Republic of the Congo|2020-04-24	Africa|hCoV-19/DRC/3949/2020|EPI ISL 471401|B.1.84|Democratic Republic of the Congo|2020-04-26	0.0001386666	Africa
Africa|hCoV-19/DRC/3791/2020|EPI ISL 447242|B.1|Democratic Republic of the Congo|2020-04-24	Africa|hCoV-19/DRC/3949/2020|EPI ISL 471401|B.1.84|Democratic Republic of the Congo|2020-04-26	0.0001756504	Africa
Africa|hCoV-19/DRC/3803/2020|EPI ISL 447243|B.1|Democratic Republic of the Congo|2020-04-24	Africa|hCoV-19/DRC/3949/2020|EPI ISL 471401|B.1.84|Democratic Republic of the Congo|2020-04-26	0.0001045792	Africa
Africa|hCoV-19/DRC/3806/2020|EPI ISL 447244|B.1|Democratic Republic of the Congo|2020-04-24	Africa|hCoV-19/DRC/3949/2020|EPI ISL 471401|B.1.84|Democratic Republic of the Congo|2020-04-26	0.0001045719	Africa
Africa|hCoV-19/DRC/3827/2020|EPI ISL 447245|B.1|Democratic Republic of the Congo|2020-04-24	Africa|hCoV-19/DRC/3949/2020|EPI ISL 471401|B.1.84|Democratic Republic of the Congo|2020-04-26	0.0002384766	Africa
Africa|hCoV-19/DRC/3829/2020|EPI ISL 447246|B.1|Democratic Republic of the Congo|2020-04-24	Africa|hCoV-19/DRC/3949/2020|EPI ISL 471401|B.1.84|Democratic Republic of the Congo|2020-04-26	0.0002046763	Africa
Africa|hCoV-19/DRC/3834/2020|EPI ISL 447247|A|Democratic Republic of the Congo|2020-04-25	Africa|hCoV-19/DRC/3949/2020|EPI ISL 471401|B.1.84|Democratic Republic of the Congo|2020-04-26	0.0005143487	Africa
Africa|hCoV-19/DRC/3837/2020|EPI ISL 447248|B.1.128|Democratic Republic of the Congo|2020-04-25	Africa|hCoV-19/DRC/3949/2020|EPI ISL 471401|B.1.84|Democratic Republic of the Congo|2020-04-26	0.0003405476	Africa
Africa|hCoV-19/DRC/3841/2020|EPI ISL 447249|B.1.128|Democratic Republic of the Congo|2020-04-25	Africa|hCoV-19/DRC/3949/2020|EPI ISL 471401|B.1.84|Democratic Republic of the Congo|2020-04-26	0.0003737485	Africa
Africa|hCoV-19/DRC/3842/2020|EPI ISL 471396|B.1.128|Democratic Republic of the Congo|2020-04-25	Africa|hCoV-19/DRC/3949/2020|EPI ISL 471401|B.1.84|Democratic Republic of the Congo|2020-04-26	0.0003726598	Africa
Africa|hCoV-19/DRC/3846/2020|EPI ISL 471397|B.1.84|Democratic Republic of the Congo|2020-04-25	Africa|hCoV-19/DRC/3949/2020|EPI ISL 471401|B.1.84|Democratic Republic of the Congo|2020-04-26	0.0001016042	Africa
Africa|hCoV-19/DRC/3937/2020|EPI ISL 471398|B.1|Democratic Republic of the Congo|2020-04-25	Africa|hCoV-19/DRC/3949/2020|EPI ISL 471401|B.1.84|Democratic Republic of the Congo|2020-04-26	0.0002032304	Africa
Africa|hCoV-19/DRC/3941/2020|EPI ISL 471399|B.1.128|Democratic Republic of the Congo|2020-04-25	Africa|hCoV-19/DRC/3949/2020|EPI ISL 471401|B.1.84|Democratic Republic of the Congo|2020-04-26	0.0003408924	Africa
Africa|hCoV-19/DRC/3947/2020|EPI ISL 471400|B.1.214|Democratic Republic of the Congo|2020-04-25	Africa|hCoV-19/DRC/3949/2020|EPI ISL 471401|B.1.84|Democratic Republic of the Congo|2020-04-26	0.0003048715	Africa
Africa|hCoV-19/Algeria/G0638 2264/2020|EPI ISL 418241|B.1|Algeria|2020-03-02	Africa|hCoV-19/DRC/396/2020|EPI ISL 420852|B.1.6|Democratic Republic of the Congo|2020-03-26	0.0003391309	Africa
Africa|hCoV-19/Algeria/G0640 2265/2020|EPI ISL 418242|B.1|Algeria|2020-03-08	Africa|hCoV-19/DRC/396/2020|EPI ISL 420852|B.1.6|Democratic Republic of the Congo|2020-03-26	0.0002373771	Africa
Africa|hCoV-19/Algeria/G0860 2262/2020|EPI ISL 420037|B.1|Algeria|2020-03-02	Africa|hCoV-19/DRC/396/2020|EPI ISL 420852|B.1.6|Democratic Republic of the Congo|2020-03-26	0.0002373771	Africa
Africa|hCoV-19/Benin/1022/2020|EPI ISL 476826|B.1|Benin|2020-03-25	Africa|hCoV-19/DRC/396/2020|EPI ISL 420852|B.1.6|Democratic Republic of the Congo|2020-03-26	0.0001356482	Africa
Africa|hCoV-19/Benin/1092/2020|EPI ISL 476827|B.1|Benin|2020-03-27	Africa|hCoV-19/DRC/396/2020|EPI ISL 420852|B.1.6|Democratic Republic of the Congo|2020-03-26	0.0002035488	Africa
Africa|hCoV-19/Benin/1408/2020|EPI ISL 476825|B.1.356|Benin|2020-04-04	Africa|hCoV-19/DRC/396/2020|EPI ISL 420852|B.1.6|Democratic Republic of the Congo|2020-03-26	0.0002373932	Africa
Africa|hCoV-19/Benin/1409/2020|EPI ISL 476828|B.1|Benin|2020-04-06	Africa|hCoV-19/DRC/396/2020|EPI ISL 420852|B.1.6|Democratic Republic of the Congo|2020-03-26	0.0002727389	Africa
Africa|hCoV-19/Benin/1950/2020|EPI ISL 476830|A|Benin|2020-04-15	Africa|hCoV-19/DRC/396/2020|EPI ISL 420852|B.1.6|Democratic Republic of the Congo|2020-03-26	0.0004410227	Africa
Africa|hCoV-19/Benin/197/2020|EPI ISL 476822|B.1.178|Benin|2020-03-15	Africa|hCoV-19/DRC/396/2020|EPI ISL 420852|B.1.6|Democratic Republic of the Congo|2020-03-26	0.0001356634	Africa
Africa|hCoV-19/Benin/2012/2020|EPI ISL 476831|A|Benin|2020-04-15	Africa|hCoV-19/DRC/396/2020|EPI ISL 420852|B.1.6|Democratic Republic of the Congo|2020-03-26	0.0004748880	Africa
Africa|hCoV-19/Benin/260/2020|EPI ISL 476823|B.1.292|Benin|2020-03-17	Africa|hCoV-19/DRC/396/2020|EPI ISL 420852|B.1.6|Democratic Republic of the Congo|2020-03-26	0.0003052384	Africa
Africa|hCoV-19/Benin/314/2020|EPI ISL 476834|B.1.5|Benin|2020-03-17	Africa|hCoV-19/DRC/396/2020|EPI ISL 420852|B.1.6|Democratic Republic of the Congo|2020-03-26	0.0002382795	Africa
Africa|hCoV-19/Benin/461/2020|EPI ISL 476833|A|Benin|2020-03-17	Africa|hCoV-19/DRC/396/2020|EPI ISL 420852|B.1.6|Democratic Republic of the Congo|2020-03-26	0.0004409391	Africa
Africa|hCoV-19/Benin/501/2020|EPI ISL 476824|B.1.356|Benin|2020-03-17	Africa|hCoV-19/DRC/396/2020|EPI ISL 420852|B.1.6|Democratic Republic of the Congo|2020-03-26	0.0002373771	Africa
Africa|hCoV-19/Benin/843/2020|EPI ISL 476829|A|Benin|2020-03-19	Africa|hCoV-19/DRC/396/2020|EPI ISL 420852|B.1.6|Democratic Republic of the Congo|2020-03-26	0.0003731377	Africa
Africa|hCoV-19/Botswana/BOT0455/2020|EPI ISL 560386|B.1|Botswana|2020-03-28	Africa|hCoV-19/DRC/396/2020|EPI ISL 420852|B.1.6|Democratic Republic of the Congo|2020-03-26	0.0001695482	Africa
Africa|hCoV-19/Botswana/BOT2254/2020|EPI ISL 560390|B.1.1|Botswana|2020-04-08	Africa|hCoV-19/DRC/396/2020|EPI ISL 420852|B.1.6|Democratic Republic of the Congo|2020-03-26	0.0002399264	Africa
Africa|hCoV-19/Botswana/BOT2283/2020|EPI ISL 560385|B.1|Botswana|2020-04-07	Africa|hCoV-19/DRC/396/2020|EPI ISL 420852|B.1.6|Democratic Republic of the Congo|2020-03-26	0.0002795657	Africa
Africa|hCoV-19/Botswana/BOT2624/2020|EPI ISL 560387|B.1.1|Botswana|2020-04-05	Africa|hCoV-19/DRC/396/2020|EPI ISL 420852|B.1.6|Democratic Republic of the Congo|2020-03-26	0.0002446379	Africa
Africa|hCoV-19/Botswana/BOT4161/2020|EPI ISL 560388|B.1.1.220|Botswana|2020-04-16	Africa|hCoV-19/DRC/396/2020|EPI ISL 420852|B.1.6|Democratic Republic of the Congo|2020-03-26	0.0003116617	Africa
Africa|hCoV-19/DRC/04186/2020|EPI ISL 471411|A|Democratic Republic of the Congo|2020-04-25	Africa|hCoV-19/DRC/396/2020|EPI ISL 420852|B.1.6|Democratic Republic of the Congo|2020-03-26	0.0004409389	Africa
Africa|hCoV-19/DRC/04188/2020|EPI ISL 471413|A|Democratic Republic of the Congo|2020-04-25	Africa|hCoV-19/DRC/396/2020|EPI ISL 420852|B.1.6|Democratic Republic of the Congo|2020-03-26	0.0005248386	Africa
Africa|hCoV-19/DRC/10041/2020|EPI ISL 527543|B.1.1.275|Democratic Republic of the Congo|2020-05-22	Africa|hCoV-19/DRC/396/2020|EPI ISL 420852|B.1.6|Democratic Republic of the Congo|2020-03-26	0.0003069464	Africa
Africa|hCoV-19/DRC/10057/2020|EPI ISL 527538|B.1.1.275|Democratic Republic of the Congo|2020-05-22	Africa|hCoV-19/DRC/396/2020|EPI ISL 420852|B.1.6|Democratic Republic of the Congo|2020-03-26	0.0004226818	Africa
Africa|hCoV-19/DRC/10061/2020|EPI ISL 527521|B.1.1.275|Democratic Republic of the Congo|2020-05-22	Africa|hCoV-19/DRC/396/2020|EPI ISL 420852|B.1.6|Democratic Republic of the Congo|2020-03-26	0.0002779218	Africa
Africa|hCoV-19/DRC/10070/2020|EPI ISL 527544|B.1.178|Democratic Republic of the Congo|2020-05-22	Africa|hCoV-19/DRC/396/2020|EPI ISL 420852|B.1.6|Democratic Republic of the Congo|2020-03-26	0.0002724112	Africa
Africa|hCoV-19/DRC/10120/2020|EPI ISL 513624|B.1.1.275|Democratic Republic of the Congo|2020-05-22	Africa|hCoV-19/DRC/396/2020|EPI ISL 420852|B.1.6|Democratic Republic of the Congo|2020-03-26	0.0003519560	Africa
Africa|hCoV-19/DRC/10127/2020|EPI ISL 513625|B.1.1.275|Democratic Republic of the Congo|2020-05-22	Africa|hCoV-19/DRC/396/2020|EPI ISL 420852|B.1.6|Democratic Republic of the Congo|2020-03-26	0.0003473962	Africa
Africa|hCoV-19/DRC/10242/2020|EPI ISL 513626|B.1.84|Democratic Republic of the Congo|2020-05-22	Africa|hCoV-19/DRC/396/2020|EPI ISL 420852|B.1.6|Democratic Republic of the Congo|2020-03-26	0.0001705700	Africa
Africa|hCoV-19/DRC/10251/2020|EPI ISL 513627|B.1.128|Democratic Republic of the Congo|2020-05-22	Africa|hCoV-19/DRC/396/2020|EPI ISL 420852|B.1.6|Democratic Republic of the Congo|2020-03-26	0.0003756975	Africa
Africa|hCoV-19/DRC/10324/2020|EPI ISL 527545|B.1.214|Democratic Republic of the Congo|2020-05-22	Africa|hCoV-19/DRC/396/2020|EPI ISL 420852|B.1.6|Democratic Republic of the Congo|2020-03-26	0.0002386474	Africa
Africa|hCoV-19/DRC/10346/2020|EPI ISL 527546|B.1.214|Democratic Republic of the Congo|2020-05-22	Africa|hCoV-19/DRC/396/2020|EPI ISL 420852|B.1.6|Democratic Republic of the Congo|2020-03-26	0.0002411294	Africa
Africa|hCoV-19/DRC/10364/2020|EPI ISL 527498|B.1|Democratic Republic of the Congo|2020-05-22	Africa|hCoV-19/DRC/396/2020|EPI ISL 420852|B.1.6|Democratic Republic of the Congo|2020-03-26	0.0001371830	Africa
Africa|hCoV-19/DRC/10371/2020|EPI ISL 527489|B.1.178|Democratic Republic of the Congo|2020-05-22	Africa|hCoV-19/DRC/396/2020|EPI ISL 420852|B.1.6|Democratic Republic of the Congo|2020-03-26	0.0002728784	Africa
Africa|hCoV-19/DRC/10373/2020|EPI ISL 527495|B.1.159|Democratic Republic of the Congo|2020-05-22	Africa|hCoV-19/DRC/396/2020|EPI ISL 420852|B.1.6|Democratic Republic of the Congo|2020-03-26	0.0003074065	Africa
Africa|hCoV-19/DRC/10374/2020|EPI ISL 527539|B.1.84|Democratic Republic of the Congo|2020-05-22	Africa|hCoV-19/DRC/396/2020|EPI ISL 420852|B.1.6|Democratic Republic of the Congo|2020-03-26	0.0004203782	Africa
Africa|hCoV-19/DRC/10375/2020|EPI ISL 527499|B.1.84|Democratic Republic of the Congo|2020-05-22	Africa|hCoV-19/DRC/396/2020|EPI ISL 420852|B.1.6|Democratic Republic of the Congo|2020-03-26	0.0003079197	Africa
Africa|hCoV-19/DRC/10399/2020|EPI ISL 527491|B.1.214|Democratic Republic of the Congo|2020-05-22	Africa|hCoV-19/DRC/396/2020|EPI ISL 420852|B.1.6|Democratic Republic of the Congo|2020-03-26	0.0002388192	Africa
Africa|hCoV-19/DRC/10502/2020|EPI ISL 527547|B.1.5|Democratic Republic of the Congo|2020-05-20	Africa|hCoV-19/DRC/396/2020|EPI ISL 420852|B.1.6|Democratic Republic of the Congo|2020-03-26	0.0001362580	Africa
Africa|hCoV-19/DRC/10506/2020|EPI ISL 527524|B.1.5|Democratic Republic of the Congo|2020-05-18	Africa|hCoV-19/DRC/396/2020|EPI ISL 420852|B.1.6|Democratic Republic of the Congo|2020-03-26	0.0001395566	Africa
Africa|hCoV-19/DRC/10507/2020|EPI ISL 527492|B.1.5|Democratic Republic of the Congo|2020-05-18	Africa|hCoV-19/DRC/396/2020|EPI ISL 420852|B.1.6|Democratic Republic of the Congo|2020-03-26	0.0001706532	Africa
Africa|hCoV-19/DRC/10508/2020|EPI ISL 527494|B.1.5|Democratic Republic of the Congo|2020-05-20	Africa|hCoV-19/DRC/396/2020|EPI ISL 420852|B.1.6|Democratic Republic of the Congo|2020-03-26	0.0001700671	Africa
Africa|hCoV-19/DRC/10532/2020|EPI ISL 527532|B.1.5|Democratic Republic of the Congo|2020-05-20	Africa|hCoV-19/DRC/396/2020|EPI ISL 420852|B.1.6|Democratic Republic of the Congo|2020-03-26	0.0001396832	Africa
Africa|hCoV-19/DRC/10533/2020|EPI ISL 527548|B.1.5|Democratic Republic of the Congo|2020-05-20	Africa|hCoV-19/DRC/396/2020|EPI ISL 420852|B.1.6|Democratic Republic of the Congo|2020-03-26	0.0001703782	Africa
Africa|hCoV-19/DRC/10621/2020|EPI ISL 527526|B.1.214|Democratic Republic of the Congo|2020-05-23	Africa|hCoV-19/DRC/396/2020|EPI ISL 420852|B.1.6|Democratic Republic of the Congo|2020-03-26	0.0002090863	Africa
Africa|hCoV-19/DRC/10640/2020|EPI ISL 527541|B.1|Democratic Republic of the Congo|2020-05-22	Africa|hCoV-19/DRC/396/2020|EPI ISL 420852|B.1.6|Democratic Republic of the Congo|2020-03-26	0.0003879089	Africa
Africa|hCoV-19/DRC/10644/2020|EPI ISL 527549|B.1|Democratic Republic of the Congo|2020-05-22	Africa|hCoV-19/DRC/396/2020|EPI ISL 420852|B.1.6|Democratic Republic of the Congo|2020-03-26	0.0003748511	Africa
Africa|hCoV-19/DRC/10728/2020|EPI ISL 513628|B.1.5|Democratic Republic of the Congo|2020-05-23	Africa|hCoV-19/DRC/396/2020|EPI ISL 420852|B.1.6|Democratic Republic of the Congo|2020-03-26	0.0001058094	Africa
Africa|hCoV-19/DRC/10731/2020|EPI ISL 513629|B.1.1.1|Democratic Republic of the Congo|2020-05-23	Africa|hCoV-19/DRC/396/2020|EPI ISL 420852|B.1.6|Democratic Republic of the Congo|2020-03-26	0.0004264681	Africa
Africa|hCoV-19/DRC/10733/2020|EPI ISL 513630|B.1|Democratic Republic of the Congo|2020-05-23	Africa|hCoV-19/DRC/396/2020|EPI ISL 420852|B.1.6|Democratic Republic of the Congo|2020-03-26	0.0002381441	Africa
Africa|hCoV-19/DRC/108/2020|EPI ISL 417948|B.1.128|Democratic Republic of the Congo|2020-03-19	Africa|hCoV-19/DRC/396/2020|EPI ISL 420852|B.1.6|Democratic Republic of the Congo|2020-03-26	0.0002713223	Africa
Africa|hCoV-19/DRC/10885/2020|EPI ISL 513631|B.1.84|Democratic Republic of the Congo|2020-05-23	Africa|hCoV-19/DRC/396/2020|EPI ISL 420852|B.1.6|Democratic Republic of the Congo|2020-03-26	0.0001713296	Africa
Africa|hCoV-19/DRC/10902/2020|EPI ISL 527490|B.1.178|Democratic Republic of the Congo|2020-05-23	Africa|hCoV-19/DRC/396/2020|EPI ISL 420852|B.1.6|Democratic Republic of the Congo|2020-03-26	0.0002045019	Africa
Africa|hCoV-19/DRC/10913/2020|EPI ISL 527507|B.1.84|Democratic Republic of the Congo|2020-05-24	Africa|hCoV-19/DRC/396/2020|EPI ISL 420852|B.1.6|Democratic Republic of the Congo|2020-03-26	0.0003098050	Africa
Africa|hCoV-19/DRC/11005/2020|EPI ISL 527550|B.1.159|Democratic Republic of the Congo|2020-05-24	Africa|hCoV-19/DRC/396/2020|EPI ISL 420852|B.1.6|Democratic Republic of the Congo|2020-03-26	0.0004090443	Africa
Africa|hCoV-19/DRC/11008/2020|EPI ISL 527503|B.1.159|Democratic Republic of the Congo|2020-05-24	Africa|hCoV-19/DRC/396/2020|EPI ISL 420852|B.1.6|Democratic Republic of the Congo|2020-03-26	0.0003439033	Africa
Africa|hCoV-19/DRC/11022/2020|EPI ISL 527551|B.1.214|Democratic Republic of the Congo|2020-05-24	Africa|hCoV-19/DRC/396/2020|EPI ISL 420852|B.1.6|Democratic Republic of the Congo|2020-03-26	0.0003068761	Africa
Africa|hCoV-19/DRC/11024/2020|EPI ISL 527552|B.1.149|Democratic Republic of the Congo|2020-05-24	Africa|hCoV-19/DRC/396/2020|EPI ISL 420852|B.1.6|Democratic Republic of the Congo|2020-03-26	0.0003440821	Africa
Africa|hCoV-19/DRC/11026/2020|EPI ISL 527553|B.1.149|Democratic Republic of the Congo|2020-05-24	Africa|hCoV-19/DRC/396/2020|EPI ISL 420852|B.1.6|Democratic Republic of the Congo|2020-03-26	0.0002044879	Africa
Africa|hCoV-19/DRC/11031/2020|EPI ISL 527554|B.1.214|Democratic Republic of the Congo|2020-05-24	Africa|hCoV-19/DRC/396/2020|EPI ISL 420852|B.1.6|Democratic Republic of the Congo|2020-03-26	0.0002387508	Africa
Africa|hCoV-19/DRC/11041/2020|EPI ISL 527555|B.1|Democratic Republic of the Congo|2020-05-24	Africa|hCoV-19/DRC/396/2020|EPI ISL 420852|B.1.6|Democratic Republic of the Congo|2020-03-26	0.0002045766	Africa
Africa|hCoV-19/DRC/11057/2020|EPI ISL 527528|B.1.5|Democratic Republic of the Congo|2020-05-24	Africa|hCoV-19/DRC/396/2020|EPI ISL 420852|B.1.6|Democratic Republic of the Congo|2020-03-26	0.0001395080	Africa
Africa|hCoV-19/DRC/11078/2020|EPI ISL 527514|B.1|Democratic Republic of the Congo|2020-05-24	Africa|hCoV-19/DRC/396/2020|EPI ISL 420852|B.1.6|Democratic Republic of the Congo|2020-03-26	0.0003107323	Africa
Africa|hCoV-19/DRC/11079/2020|EPI ISL 527500|B.1.214|Democratic Republic of the Congo|2020-05-24	Africa|hCoV-19/DRC/396/2020|EPI ISL 420852|B.1.6|Democratic Republic of the Congo|2020-03-26	0.0001713925	Africa
Africa|hCoV-19/DRC/11093/2020|EPI ISL 527527|B.1.5|Democratic Republic of the Congo|2020-05-24	Africa|hCoV-19/DRC/396/2020|EPI ISL 420852|B.1.6|Democratic Republic of the Congo|2020-03-26	0.0002098627	Africa
Africa|hCoV-19/DRC/11096/2020|EPI ISL 527522|B.1|Democratic Republic of the Congo|2020-05-24	Africa|hCoV-19/DRC/396/2020|EPI ISL 420852|B.1.6|Democratic Republic of the Congo|2020-03-26	0.0002085094	Africa
Africa|hCoV-19/DRC/11114/2020|EPI ISL 527534|B.1.214|Democratic Republic of the Congo|2020-05-25	Africa|hCoV-19/DRC/396/2020|EPI ISL 420852|B.1.6|Democratic Republic of the Congo|2020-03-26	0.0002796049	Africa
Africa|hCoV-19/DRC/11123/2020|EPI ISL 527496|B.1.84|Democratic Republic of the Congo|2020-05-24	Africa|hCoV-19/DRC/396/2020|EPI ISL 420852|B.1.6|Democratic Republic of the Congo|2020-03-26	0.0002049376	Africa
Africa|hCoV-19/DRC/11134/2020|EPI ISL 527518|B.1.5|Democratic Republic of the Congo|2020-05-24	Africa|hCoV-19/DRC/396/2020|EPI ISL 420852|B.1.6|Democratic Republic of the Congo|2020-03-26	0.0001039412	Africa
Africa|hCoV-19/DRC/11143/2020|EPI ISL 527556|B.1|Democratic Republic of the Congo|2020-05-24	Africa|hCoV-19/DRC/396/2020|EPI ISL 420852|B.1.6|Democratic Republic of the Congo|2020-03-26	0.0004090943	Africa
Africa|hCoV-19/DRC/11145/2020|EPI ISL 527501|B.1.214|Democratic Republic of the Congo|2020-05-24	Africa|hCoV-19/DRC/396/2020|EPI ISL 420852|B.1.6|Democratic Republic of the Congo|2020-03-26	0.0003087499	Africa
Africa|hCoV-19/DRC/11148/2020|EPI ISL 527525|B.1.178|Democratic Republic of the Congo|2020-05-24	Africa|hCoV-19/DRC/396/2020|EPI ISL 420852|B.1.6|Democratic Republic of the Congo|2020-03-26	0.0003154771	Africa
Africa|hCoV-19/DRC/11157/2020|EPI ISL 527530|B.1|Democratic Republic of the Congo|2020-05-25	Africa|hCoV-19/DRC/396/2020|EPI ISL 420852|B.1.6|Democratic Republic of the Congo|2020-03-26	0.0002783878	Africa
Africa|hCoV-19/DRC/11187/2020|EPI ISL 527523|B.1.1.275|Democratic Republic of the Congo|2020-05-23	Africa|hCoV-19/DRC/396/2020|EPI ISL 420852|B.1.6|Democratic Republic of the Congo|2020-03-26	0.0003828846	Africa
Africa|hCoV-19/DRC/11191/2020|EPI ISL 527506|B.1.1.275|Democratic Republic of the Congo|2020-05-23	Africa|hCoV-19/DRC/396/2020|EPI ISL 420852|B.1.6|Democratic Republic of the Congo|2020-03-26	0.0002747629	Africa
Africa|hCoV-19/DRC/11252/2020|EPI ISL 527557|B.1.1.275|Democratic Republic of the Congo|2020-05-21	Africa|hCoV-19/DRC/396/2020|EPI ISL 420852|B.1.6|Democratic Republic of the Congo|2020-03-26	0.0004430211	Africa
Africa|hCoV-19/DRC/11260/2020|EPI ISL 527558|B.1.1.275|Democratic Republic of the Congo|2020-05-23	Africa|hCoV-19/DRC/396/2020|EPI ISL 420852|B.1.6|Democratic Republic of the Congo|2020-03-26	0.0003067969	Africa
Africa|hCoV-19/DRC/1131/2020|EPI ISL 429255|B.1.5|Democratic Republic of the Congo|2020-04-05	Africa|hCoV-19/DRC/396/2020|EPI ISL 420852|B.1.6|Democratic Republic of the Congo|2020-03-26	0.0001018733	Africa
Africa|hCoV-19/DRC/11310/2020|EPI ISL 527529|B.1.149|Democratic Republic of the Congo|2020-05-25	Africa|hCoV-19/DRC/396/2020|EPI ISL 420852|B.1.6|Democratic Republic of the Congo|2020-03-26	0.0002095117	Africa
Africa|hCoV-19/DRC/11318/2020|EPI ISL 527559|B.1.149|Democratic Republic of the Congo|2020-05-25	Africa|hCoV-19/DRC/396/2020|EPI ISL 420852|B.1.6|Democratic Republic of the Congo|2020-03-26	0.0002037776	Africa
Africa|hCoV-19/DRC/11326/2020|EPI ISL 527508|B.1|Democratic Republic of the Congo|2020-05-25	Africa|hCoV-19/DRC/396/2020|EPI ISL 420852|B.1.6|Democratic Republic of the Congo|2020-03-26	0.0002065288	Africa
Africa|hCoV-19/DRC/11334/2020|EPI ISL 527504|B.1.178|Democratic Republic of the Congo|2020-05-25	Africa|hCoV-19/DRC/396/2020|EPI ISL 420852|B.1.6|Democratic Republic of the Congo|2020-03-26	0.0002062350	Africa
Africa|hCoV-19/DRC/11337/2020|EPI ISL 527510|B.1.84|Democratic Republic of the Congo|2020-05-25	Africa|hCoV-19/DRC/396/2020|EPI ISL 420852|B.1.6|Democratic Republic of the Congo|2020-03-26	0.0002757695	Africa
Africa|hCoV-19/DRC/11341/2020|EPI ISL 527509|B.1.1.275|Democratic Republic of the Congo|2020-05-25	Africa|hCoV-19/DRC/396/2020|EPI ISL 420852|B.1.6|Democratic Republic of the Congo|2020-03-26	0.0003789192	Africa
Africa|hCoV-19/DRC/11348/2020|EPI ISL 527560|B.1.149|Democratic Republic of the Congo|2020-05-25	Africa|hCoV-19/DRC/396/2020|EPI ISL 420852|B.1.6|Democratic Republic of the Congo|2020-03-26	0.0002037638	Africa
Africa|hCoV-19/DRC/11369/2020|EPI ISL 527537|B.1.214|Democratic Republic of the Congo|2020-05-25	Africa|hCoV-19/DRC/396/2020|EPI ISL 420852|B.1.6|Democratic Republic of the Congo|2020-03-26	0.0002455008	Africa
Africa|hCoV-19/DRC/11376/2020|EPI ISL 527513|B.1.214|Democratic Republic of the Congo|2020-05-25	Africa|hCoV-19/DRC/396/2020|EPI ISL 420852|B.1.6|Democratic Republic of the Congo|2020-03-26	0.0002760167	Africa
Africa|hCoV-19/DRC/11411/2020|EPI ISL 527561|B.1.5|Democratic Republic of the Congo|2020-05-25	Africa|hCoV-19/DRC/396/2020|EPI ISL 420852|B.1.6|Democratic Republic of the Congo|2020-03-26	0.0001703434	Africa
Africa|hCoV-19/DRC/11450/2020|EPI ISL 527516|B.1.5|Democratic Republic of the Congo|2020-05-25	Africa|hCoV-19/DRC/396/2020|EPI ISL 420852|B.1.6|Democratic Republic of the Congo|2020-03-26	0.0001049848	Africa
Africa|hCoV-19/DRC/11458/2020|EPI ISL 527497|B.1.5|Democratic Republic of the Congo|2020-05-25	Africa|hCoV-19/DRC/396/2020|EPI ISL 420852|B.1.6|Democratic Republic of the Congo|2020-03-26	0.0002408744	Africa
Africa|hCoV-19/DRC/11460/2020|EPI ISL 527562|B.1.214|Democratic Republic of the Congo|2020-05-25	Africa|hCoV-19/DRC/396/2020|EPI ISL 420852|B.1.6|Democratic Republic of the Congo|2020-03-26	0.0003789659	Africa
Africa|hCoV-19/DRC/11472/2020|EPI ISL 527502|B.1.214|Democratic Republic of the Congo|2020-05-25	Africa|hCoV-19/DRC/396/2020|EPI ISL 420852|B.1.6|Democratic Republic of the Congo|2020-03-26	0.0003084185	Africa
Africa|hCoV-19/DRC/11477/2020|EPI ISL 527563|B.1.84|Democratic Republic of the Congo|2020-05-25	Africa|hCoV-19/DRC/396/2020|EPI ISL 420852|B.1.6|Democratic Republic of the Congo|2020-03-26	0.0001361407	Africa
Africa|hCoV-19/DRC/11486/2020|EPI ISL 527564|B.1.214|Democratic Republic of the Congo|2020-05-25	Africa|hCoV-19/DRC/396/2020|EPI ISL 420852|B.1.6|Democratic Republic of the Congo|2020-03-26	0.0003067969	Africa
Africa|hCoV-19/DRC/11487/2020|EPI ISL 527505|B.1|Democratic Republic of the Congo|2020-05-25	Africa|hCoV-19/DRC/396/2020|EPI ISL 420852|B.1.6|Democratic Republic of the Congo|2020-03-26	0.0002410903	Africa
Africa|hCoV-19/DRC/11507/2020|EPI ISL 527512|B.1|Democratic Republic of the Congo|2020-05-25	Africa|hCoV-19/DRC/396/2020|EPI ISL 420852|B.1.6|Democratic Republic of the Congo|2020-03-26	0.0002754141	Africa
Africa|hCoV-19/DRC/1151/2020|EPI ISL 447596|B.38|Democratic Republic of the Congo|2020-04-05	Africa|hCoV-19/DRC/396/2020|EPI ISL 420852|B.1.6|Democratic Republic of the Congo|2020-03-26	0.0005096018	Africa
Africa|hCoV-19/DRC/11511/2020|EPI ISL 527511|B.1.214|Democratic Republic of the Congo|2020-05-25	Africa|hCoV-19/DRC/396/2020|EPI ISL 420852|B.1.6|Democratic Republic of the Congo|2020-03-26	0.0003103037	Africa
Africa|hCoV-19/DRC/11572/2020|EPI ISL 527565|B.1.214|Democratic Republic of the Congo|2020-05-25	Africa|hCoV-19/DRC/396/2020|EPI ISL 420852|B.1.6|Democratic Republic of the Congo|2020-03-26	0.0002042750	Africa
Africa|hCoV-19/DRC/11576/2020|EPI ISL 527517|B.1|Democratic Republic of the Congo|2020-05-25	Africa|hCoV-19/DRC/396/2020|EPI ISL 420852|B.1.6|Democratic Republic of the Congo|2020-03-26	0.0002080322	Africa
Africa|hCoV-19/DRC/11583/2020|EPI ISL 527542|B.1|Democratic Republic of the Congo|2020-05-25	Africa|hCoV-19/DRC/396/2020|EPI ISL 420852|B.1.6|Democratic Republic of the Congo|2020-03-26	0.0002473946	Africa
Africa|hCoV-19/DRC/11616/2020|EPI ISL 527519|B.1|Democratic Republic of the Congo|2020-05-25	Africa|hCoV-19/DRC/396/2020|EPI ISL 420852|B.1.6|Democratic Republic of the Congo|2020-03-26	0.0002076724	Africa
Africa|hCoV-19/DRC/11623/2020|EPI ISL 527566|B.1.5|Democratic Republic of the Congo|2020-05-25	Africa|hCoV-19/DRC/396/2020|EPI ISL 420852|B.1.6|Democratic Republic of the Congo|2020-03-26	0.0002045756	Africa
Africa|hCoV-19/DRC/11624/2020|EPI ISL 527567|B.1.149|Democratic Republic of the Congo|2020-05-25	Africa|hCoV-19/DRC/396/2020|EPI ISL 420852|B.1.6|Democratic Republic of the Congo|2020-03-26	0.0002045048	Africa
Africa|hCoV-19/DRC/11631/2020|EPI ISL 527568|B.1.149|Democratic Republic of the Congo|2020-05-25	Africa|hCoV-19/DRC/396/2020|EPI ISL 420852|B.1.6|Democratic Republic of the Congo|2020-03-26	0.0002046861	Africa
Africa|hCoV-19/DRC/11632/2020|EPI ISL 527493|B.1|Democratic Republic of the Congo|2020-05-25	Africa|hCoV-19/DRC/396/2020|EPI ISL 420852|B.1.6|Democratic Republic of the Congo|2020-03-26	0.0002390059	Africa
Africa|hCoV-19/DRC/11635/2020|EPI ISL 527540|B.1.214|Democratic Republic of the Congo|2020-05-25	Africa|hCoV-19/DRC/396/2020|EPI ISL 420852|B.1.6|Democratic Republic of the Congo|2020-03-26	0.0002461257	Africa
Africa|hCoV-19/DRC/11640/2020|EPI ISL 527535|B.1.178|Democratic Republic of the Congo|2020-05-25	Africa|hCoV-19/DRC/396/2020|EPI ISL 420852|B.1.6|Democratic Republic of the Congo|2020-03-26	0.0003137745	Africa
Africa|hCoV-19/DRC/11643/2020|EPI ISL 527520|B.1.5|Democratic Republic of the Congo|2020-05-25	Africa|hCoV-19/DRC/396/2020|EPI ISL 420852|B.1.6|Democratic Republic of the Congo|2020-03-26	0.0002081600	Africa
Africa|hCoV-19/DRC/11648/2020|EPI ISL 527569|B.1.6|Democratic Republic of the Congo|2020-05-25	Africa|hCoV-19/DRC/396/2020|EPI ISL 420852|B.1.6|Democratic Republic of the Congo|2020-03-26	0.0001018816	Africa
Africa|hCoV-19/DRC/11652/2020|EPI ISL 527570|B.1.149|Democratic Republic of the Congo|2020-05-25	Africa|hCoV-19/DRC/396/2020|EPI ISL 420852|B.1.6|Democratic Republic of the Congo|2020-03-26	0.0002044204	Africa
Africa|hCoV-19/DRC/11653/2020|EPI ISL 527533|B.1.84|Democratic Republic of the Congo|2020-05-25	Africa|hCoV-19/DRC/396/2020|EPI ISL 420852|B.1.6|Democratic Republic of the Congo|2020-03-26	0.0001745468	Africa
Africa|hCoV-19/DRC/11676/2020|EPI ISL 527531|B.1|Democratic Republic of the Congo|2020-05-26	Africa|hCoV-19/DRC/396/2020|EPI ISL 420852|B.1.6|Democratic Republic of the Congo|2020-03-26	0.0003857640	Africa
Africa|hCoV-19/DRC/11677/2020|EPI ISL 527515|B.1.214|Democratic Republic of the Congo|2020-05-26	Africa|hCoV-19/DRC/396/2020|EPI ISL 420852|B.1.6|Democratic Republic of the Congo|2020-03-26	0.0003117015	Africa
Africa|hCoV-19/DRC/11732/2020|EPI ISL 527536|B.1.214|Democratic Republic of the Congo|2020-05-26	Africa|hCoV-19/DRC/396/2020|EPI ISL 420852|B.1.6|Democratic Republic of the Congo|2020-03-26	0.0001744963	Africa
Africa|hCoV-19/DRC/11733/2020|EPI ISL 527571|B.1.149|Democratic Republic of the Congo|2020-05-26	Africa|hCoV-19/DRC/396/2020|EPI ISL 420852|B.1.6|Democratic Republic of the Congo|2020-03-26	0.0002037660	Africa
Africa|hCoV-19/DRC/11806/2020|EPI ISL 527572|B.1.214|Democratic Republic of the Congo|2020-05-26	Africa|hCoV-19/DRC/396/2020|EPI ISL 420852|B.1.6|Democratic Republic of the Congo|2020-03-26	0.0003066506	Africa
Africa|hCoV-19/DRC/1234/2020|EPI ISL 429258|B.1.5|Democratic Republic of the Congo|2020-04-06	Africa|hCoV-19/DRC/396/2020|EPI ISL 420852|B.1.6|Democratic Republic of the Congo|2020-03-26	0.0001070831	Africa
Africa|hCoV-19/DRC/1249/2020|EPI ISL 429259|B.1.5|Democratic Republic of the Congo|2020-04-06	Africa|hCoV-19/DRC/396/2020|EPI ISL 420852|B.1.6|Democratic Republic of the Congo|2020-03-26	0.0001023179	Africa
Africa|hCoV-19/DRC/1319/2020|EPI ISL 431011|B.1.128|Democratic Republic of the Congo|2020-04-07	Africa|hCoV-19/DRC/396/2020|EPI ISL 420852|B.1.6|Democratic Republic of the Congo|2020-03-26	0.0002724827	Africa
Africa|hCoV-19/DRC/1324/2020|EPI ISL 435033|B.1.128|Democratic Republic of the Congo|2020-04-07	Africa|hCoV-19/DRC/396/2020|EPI ISL 420852|B.1.6|Democratic Republic of the Congo|2020-03-26	0.0002713461	Africa
Africa|hCoV-19/DRC/1326/2020|EPI ISL 435116|B.1|Democratic Republic of the Congo|2020-04-07	Africa|hCoV-19/DRC/396/2020|EPI ISL 420852|B.1.6|Democratic Republic of the Congo|2020-03-26	0.0001730327	Africa
Africa|hCoV-19/DRC/1375/2020|EPI ISL 435117|B.1.1.1|Democratic Republic of the Congo|2020-04-07	Africa|hCoV-19/DRC/396/2020|EPI ISL 420852|B.1.6|Democratic Republic of the Congo|2020-03-26	0.0004148094	Africa
Africa|hCoV-19/DRC/1376/2020|EPI ISL 431012|B.1.1.1|Democratic Republic of the Congo|2020-04-07	Africa|hCoV-19/DRC/396/2020|EPI ISL 420852|B.1.6|Democratic Republic of the Congo|2020-03-26	0.0003769809	Africa
Africa|hCoV-19/DRC/1377/2020|EPI ISL 434678|B.1.1.1|Democratic Republic of the Congo|2020-04-07	Africa|hCoV-19/DRC/396/2020|EPI ISL 420852|B.1.6|Democratic Republic of the Congo|2020-03-26	0.0003396619	Africa
Africa|hCoV-19/DRC/1378/2020|EPI ISL 435118|B.1.1.1|Democratic Republic of the Congo|2020-04-07	Africa|hCoV-19/DRC/396/2020|EPI ISL 420852|B.1.6|Democratic Republic of the Congo|2020-03-26	0.0003751224	Africa
Africa|hCoV-19/DRC/1382/2020|EPI ISL 435113|B.1.1.1|Democratic Republic of the Congo|2020-04-07	Africa|hCoV-19/DRC/396/2020|EPI ISL 420852|B.1.6|Democratic Republic of the Congo|2020-03-26	0.0003830447	Africa
Africa|hCoV-19/DRC/1397/2020|EPI ISL 434679|B.1.1.1|Democratic Republic of the Congo|2020-04-07	Africa|hCoV-19/DRC/396/2020|EPI ISL 420852|B.1.6|Democratic Republic of the Congo|2020-03-26	0.0003770714	Africa
Africa|hCoV-19/DRC/1398/2020|EPI ISL 435114|B.1.1.1|Democratic Republic of the Congo|2020-04-07	Africa|hCoV-19/DRC/396/2020|EPI ISL 420852|B.1.6|Democratic Republic of the Congo|2020-03-26	0.0003392471	Africa
Africa|hCoV-19/DRC/1422/2020|EPI ISL 434680|B.1.149|Democratic Republic of the Congo|2020-04-08	Africa|hCoV-19/DRC/396/2020|EPI ISL 420852|B.1.6|Democratic Republic of the Congo|2020-03-26	0.0002071533	Africa
Africa|hCoV-19/DRC/1423/2020|EPI ISL 434710|B.1.149|Democratic Republic of the Congo|2020-04-08	Africa|hCoV-19/DRC/396/2020|EPI ISL 420852|B.1.6|Democratic Republic of the Congo|2020-03-26	0.0001696073	Africa
Africa|hCoV-19/DRC/1486/2020|EPI ISL 434711|B.1|Democratic Republic of the Congo|2020-04-08	Africa|hCoV-19/DRC/396/2020|EPI ISL 420852|B.1.6|Democratic Republic of the Congo|2020-03-26	0.0001399388	Africa
Africa|hCoV-19/DRC/1516/2020|EPI ISL 435032|B.1.5|Democratic Republic of the Congo|2020-04-09	Africa|hCoV-19/DRC/396/2020|EPI ISL 420852|B.1.6|Democratic Republic of the Congo|2020-03-26	0.0001017247	Africa
Africa|hCoV-19/DRC/1565/2020|EPI ISL 434681|B.1|Democratic Republic of the Congo|2020-04-09	Africa|hCoV-19/DRC/396/2020|EPI ISL 420852|B.1.6|Democratic Republic of the Congo|2020-03-26	0.0001371389	Africa
Africa|hCoV-19/DRC/158/2020|EPI ISL 417950|B.40|Democratic Republic of the Congo|2020-03-20	Africa|hCoV-19/DRC/396/2020|EPI ISL 420852|B.1.6|Democratic Republic of the Congo|2020-03-26	0.0005088394	Africa
Africa|hCoV-19/DRC/1715/2020|EPI ISL 435156|B.1.84|Democratic Republic of the Congo|2020-04-10	Africa|hCoV-19/DRC/396/2020|EPI ISL 420852|B.1.6|Democratic Republic of the Congo|2020-03-26	0.0001697963	Africa
Africa|hCoV-19/DRC/1767/2020|EPI ISL 435157|B.1.5|Democratic Republic of the Congo|2020-04-10	Africa|hCoV-19/DRC/396/2020|EPI ISL 420852|B.1.6|Democratic Republic of the Congo|2020-03-26	0.0001053117	Africa
Africa|hCoV-19/DRC/1779/2020|EPI ISL 435158|C.14|Democratic Republic of the Congo|2020-04-10	Africa|hCoV-19/DRC/396/2020|EPI ISL 420852|B.1.6|Democratic Republic of the Congo|2020-03-26	0.0004525232	Africa
Africa|hCoV-19/DRC/191/2020|EPI ISL 417955|B.1.128|Democratic Republic of the Congo|2020-03-21	Africa|hCoV-19/DRC/396/2020|EPI ISL 420852|B.1.6|Democratic Republic of the Congo|2020-03-26	0.0002712946	Africa
Africa|hCoV-19/DRC/1952/2020|EPI ISL 435159|B.1.5|Democratic Republic of the Congo|2020-04-11	Africa|hCoV-19/DRC/396/2020|EPI ISL 420852|B.1.6|Democratic Republic of the Congo|2020-03-26	0.0001040963	Africa
Africa|hCoV-19/DRC/1982/2020|EPI ISL 435160|B.1|Democratic Republic of the Congo|2020-04-12	Africa|hCoV-19/DRC/396/2020|EPI ISL 420852|B.1.6|Democratic Republic of the Congo|2020-03-26	0.0001381079	Africa
Africa|hCoV-19/DRC/2047/2020|EPI ISL 435161|B.1.1.1|Democratic Republic of the Congo|2020-04-12	Africa|hCoV-19/DRC/396/2020|EPI ISL 420852|B.1.6|Democratic Republic of the Congo|2020-03-26	0.0003433228	Africa
Africa|hCoV-19/DRC/2063/2020|EPI ISL 435162|B.1|Democratic Republic of the Congo|2020-04-12	Africa|hCoV-19/DRC/396/2020|EPI ISL 420852|B.1.6|Democratic Republic of the Congo|2020-03-26	0.0001036601	Africa
Africa|hCoV-19/DRC/2120/2020|EPI ISL 435163|B.1.149|Democratic Republic of the Congo|2020-04-12	Africa|hCoV-19/DRC/396/2020|EPI ISL 420852|B.1.6|Democratic Republic of the Congo|2020-03-26	0.0001698032	Africa
Africa|hCoV-19/DRC/2121/2020|EPI ISL 435164|B.1.149|Democratic Republic of the Congo|2020-04-12	Africa|hCoV-19/DRC/396/2020|EPI ISL 420852|B.1.6|Democratic Republic of the Congo|2020-03-26	0.0001725867	Africa
Africa|hCoV-19/DRC/2122/2020|EPI ISL 435165|B.1.149|Democratic Republic of the Congo|2020-04-13	Africa|hCoV-19/DRC/396/2020|EPI ISL 420852|B.1.6|Democratic Republic of the Congo|2020-03-26	0.0002454432	Africa
Africa|hCoV-19/DRC/2125/2020|EPI ISL 435166|B.1.149|Democratic Republic of the Congo|2020-04-13	Africa|hCoV-19/DRC/396/2020|EPI ISL 420852|B.1.6|Democratic Republic of the Congo|2020-03-26	0.0001728371	Africa
Africa|hCoV-19/DRC/2128/2020|EPI ISL 435167|B.1|Democratic Republic of the Congo|2020-04-13	Africa|hCoV-19/DRC/396/2020|EPI ISL 420852|B.1.6|Democratic Republic of the Congo|2020-03-26	0.0001057795	Africa
Africa|hCoV-19/DRC/2133/2020|EPI ISL 435168|B.1.128|Democratic Republic of the Congo|2020-04-13	Africa|hCoV-19/DRC/396/2020|EPI ISL 420852|B.1.6|Democratic Republic of the Congo|2020-03-26	0.0002803169	Africa
Africa|hCoV-19/DRC/214/2020|EPI ISL 420030|B.1.6|Democratic Republic of the Congo|2020-03-21	Africa|hCoV-19/DRC/396/2020|EPI ISL 420852|B.1.6|Democratic Republic of the Congo|2020-03-26	0.0000339641	Africa
Africa|hCoV-19/DRC/215/2020|EPI ISL 420031|B.1.1.1|Democratic Republic of the Congo|2020-03-21	Africa|hCoV-19/DRC/396/2020|EPI ISL 420852|B.1.6|Democratic Republic of the Congo|2020-03-26	0.0003770766	Africa
Africa|hCoV-19/DRC/2169/2020|EPI ISL 436194|B.1.5|Democratic Republic of the Congo|2020-04-13	Africa|hCoV-19/DRC/396/2020|EPI ISL 420852|B.1.6|Democratic Republic of the Congo|2020-03-26	0.0001401236	Africa
Africa|hCoV-19/DRC/2299/2020|EPI ISL 436412|B.1.5|Democratic Republic of the Congo|2020-04-14	Africa|hCoV-19/DRC/396/2020|EPI ISL 420852|B.1.6|Democratic Republic of the Congo|2020-03-26	0.0001698072	Africa
Africa|hCoV-19/DRC/236/2020|EPI ISL 420032|B.1.128|Democratic Republic of the Congo|2020-03-22	Africa|hCoV-19/DRC/396/2020|EPI ISL 420852|B.1.6|Democratic Republic of the Congo|2020-03-26	0.0002715183	Africa
Africa|hCoV-19/DRC/2363/2020|EPI ISL 437194|B.1.84|Democratic Republic of the Congo|2020-04-14	Africa|hCoV-19/DRC/396/2020|EPI ISL 420852|B.1.6|Democratic Republic of the Congo|2020-03-26	0.0001358310	Africa
Africa|hCoV-19/DRC/2384/2020|EPI ISL 437196|B.1.149|Democratic Republic of the Congo|2020-04-14	Africa|hCoV-19/DRC/396/2020|EPI ISL 420852|B.1.6|Democratic Republic of the Congo|2020-03-26	0.0001729268	Africa
Africa|hCoV-19/DRC/241/2020|EPI ISL 420033|B.1.1.75|Democratic Republic of the Congo|2020-03-22	Africa|hCoV-19/DRC/396/2020|EPI ISL 420852|B.1.6|Democratic Republic of the Congo|2020-03-26	0.0003055088	Africa
Africa|hCoV-19/DRC/243/2020|EPI ISL 420034|B.1|Democratic Republic of the Congo|2020-03-22	Africa|hCoV-19/DRC/396/2020|EPI ISL 420852|B.1.6|Democratic Republic of the Congo|2020-03-26	0.0002072513	Africa
Africa|hCoV-19/DRC/248/2020|EPI ISL 420035|B.1.5|Democratic Republic of the Congo|2020-03-22	Africa|hCoV-19/DRC/396/2020|EPI ISL 420852|B.1.6|Democratic Republic of the Congo|2020-03-26	0.0000678696	Africa
Africa|hCoV-19/DRC/2496/2020|EPI ISL 437337|B.1.149|Democratic Republic of the Congo|2020-04-15	Africa|hCoV-19/DRC/396/2020|EPI ISL 420852|B.1.6|Democratic Republic of the Congo|2020-03-26	0.0002034709	Africa
Africa|hCoV-19/DRC/2529/2020|EPI ISL 437338|B.1.178|Democratic Republic of the Congo|2020-04-15	Africa|hCoV-19/DRC/396/2020|EPI ISL 420852|B.1.6|Democratic Republic of the Congo|2020-03-26	0.0001695556	Africa
Africa|hCoV-19/DRC/253/2020|EPI ISL 420838|B.1.5|Democratic Republic of the Congo|2020-03-22	Africa|hCoV-19/DRC/396/2020|EPI ISL 420852|B.1.6|Democratic Republic of the Congo|2020-03-26	0.0000678927	Africa
Africa|hCoV-19/DRC/2536/2020|EPI ISL 437339|B.1|Democratic Republic of the Congo|2020-04-15	Africa|hCoV-19/DRC/396/2020|EPI ISL 420852|B.1.6|Democratic Republic of the Congo|2020-03-26	0.0001695556	Africa
Africa|hCoV-19/DRC/254/2020|EPI ISL 420839|B.1|Democratic Republic of the Congo|2020-03-22	Africa|hCoV-19/DRC/396/2020|EPI ISL 420852|B.1.6|Democratic Republic of the Congo|2020-03-26	0.0002046784	Africa
Africa|hCoV-19/DRC/2563/2020|EPI ISL 437340|B.1.9|Democratic Republic of the Congo|2020-04-15	Africa|hCoV-19/DRC/396/2020|EPI ISL 420852|B.1.6|Democratic Republic of the Congo|2020-03-26	0.0004409164	Africa
Africa|hCoV-19/DRC/2580/2020|EPI ISL 437341|B.1.5|Democratic Republic of the Congo|2020-04-15	Africa|hCoV-19/DRC/396/2020|EPI ISL 420852|B.1.6|Democratic Republic of the Congo|2020-03-26	0.0001017410	Africa
Africa|hCoV-19/DRC/2644/2020|EPI ISL 437342|B.1.84|Democratic Republic of the Congo|2020-04-15	Africa|hCoV-19/DRC/396/2020|EPI ISL 420852|B.1.6|Democratic Republic of the Congo|2020-03-26	0.0002051408	Africa
Africa|hCoV-19/DRC/2670/2020|EPI ISL 437343|B.1.9|Democratic Republic of the Congo|2020-04-15	Africa|hCoV-19/DRC/396/2020|EPI ISL 420852|B.1.6|Democratic Republic of the Congo|2020-03-26	0.0004748745	Africa
Africa|hCoV-19/DRC/2727/2020|EPI ISL 437344|B.1|Democratic Republic of the Congo|2020-04-16	Africa|hCoV-19/DRC/396/2020|EPI ISL 420852|B.1.6|Democratic Republic of the Congo|2020-03-26	0.0001034671	Africa
Africa|hCoV-19/DRC/2728/2020|EPI ISL 437345|B.1.84|Democratic Republic of the Congo|2020-04-16	Africa|hCoV-19/DRC/396/2020|EPI ISL 420852|B.1.6|Democratic Republic of the Congo|2020-03-26	0.0001724402	Africa
Africa|hCoV-19/DRC/2813/2020|EPI ISL 437346|C.14|Democratic Republic of the Congo|2020-04-16	Africa|hCoV-19/DRC/396/2020|EPI ISL 420852|B.1.6|Democratic Republic of the Congo|2020-03-26	0.0004749136	Africa
Africa|hCoV-19/DRC/2819/2020|EPI ISL 437347|B.1|Democratic Republic of the Congo|2020-04-16	Africa|hCoV-19/DRC/396/2020|EPI ISL 420852|B.1.6|Democratic Republic of the Congo|2020-03-26	0.0002064010	Africa
Africa|hCoV-19/DRC/2827/2020|EPI ISL 437348|B.1|Democratic Republic of the Congo|2020-04-16	Africa|hCoV-19/DRC/396/2020|EPI ISL 420852|B.1.6|Democratic Republic of the Congo|2020-03-26	0.0001017203	Africa
Africa|hCoV-19/DRC/2855/2020|EPI ISL 437350|B.1|Democratic Republic of the Congo|2020-04-16	Africa|hCoV-19/DRC/396/2020|EPI ISL 420852|B.1.6|Democratic Republic of the Congo|2020-03-26	0.0001356417	Africa
Africa|hCoV-19/DRC/2864/2020|EPI ISL 437351|B.1|Democratic Republic of the Congo|2020-04-16	Africa|hCoV-19/DRC/396/2020|EPI ISL 420852|B.1.6|Democratic Republic of the Congo|2020-03-26	0.0001359307	Africa
Africa|hCoV-19/DRC/2904/2020|EPI ISL 437352|B.1|Democratic Republic of the Congo|2020-04-17	Africa|hCoV-19/DRC/396/2020|EPI ISL 420852|B.1.6|Democratic Republic of the Congo|2020-03-26	0.0001356417	Africa
Africa|hCoV-19/DRC/2938/2020|EPI ISL 437353|B.1.275|Democratic Republic of the Congo|2020-04-17	Africa|hCoV-19/DRC/396/2020|EPI ISL 420852|B.1.6|Democratic Republic of the Congo|2020-03-26	0.0003830925	Africa
Africa|hCoV-19/DRC/2939/2020|EPI ISL 437354|B.1|Democratic Republic of the Congo|2020-04-17	Africa|hCoV-19/DRC/396/2020|EPI ISL 420852|B.1.6|Democratic Republic of the Congo|2020-03-26	0.0002373884	Africa
Africa|hCoV-19/DRC/2942/2020|EPI ISL 437355|B.1|Democratic Republic of the Congo|2020-04-17	Africa|hCoV-19/DRC/396/2020|EPI ISL 420852|B.1.6|Democratic Republic of the Congo|2020-03-26	0.0003110500	Africa
Africa|hCoV-19/DRC/299/2020|EPI ISL 420840|B.4|Democratic Republic of the Congo|2020-03-20	Africa|hCoV-19/DRC/396/2020|EPI ISL 420852|B.1.6|Democratic Republic of the Congo|2020-03-26	0.0006498438	Africa
Africa|hCoV-19/DRC/300/2020|EPI ISL 420841|A|Democratic Republic of the Congo|2020-03-22	Africa|hCoV-19/DRC/396/2020|EPI ISL 420852|B.1.6|Democratic Republic of the Congo|2020-03-26	0.0004415291	Africa
Africa|hCoV-19/DRC/3041/2020|EPI ISL 437356|B.1|Democratic Republic of the Congo|2020-04-18	Africa|hCoV-19/DRC/396/2020|EPI ISL 420852|B.1.6|Democratic Republic of the Congo|2020-03-26	0.0002034619	Africa
Africa|hCoV-19/DRC/307/2020|EPI ISL 420842|B.1.9|Democratic Republic of the Congo|2020-03	Africa|hCoV-19/DRC/396/2020|EPI ISL 420852|B.1.6|Democratic Republic of the Congo|2020-03-26	0.0002769876	Africa
Africa|hCoV-19/DRC/3070/2020|EPI ISL 437357|B.1.214|Democratic Republic of the Congo|2020-04-18	Africa|hCoV-19/DRC/396/2020|EPI ISL 420852|B.1.6|Democratic Republic of the Congo|2020-03-26	0.0002373940	Africa
Africa|hCoV-19/DRC/3089/2020|EPI ISL 437358|B.1.84|Democratic Republic of the Congo|2020-04-19	Africa|hCoV-19/DRC/396/2020|EPI ISL 420852|B.1.6|Democratic Republic of the Congo|2020-03-26	0.0001695447	Africa
Africa|hCoV-19/DRC/3440/2020|EPI ISL 447597|B.1.84|Democratic Republic of the Congo|2020-04-22	Africa|hCoV-19/DRC/396/2020|EPI ISL 420852|B.1.6|Democratic Republic of the Congo|2020-03-26	0.0001701215	Africa
Africa|hCoV-19/DRC/3451/2020|EPI ISL 447598|B.1.178|Democratic Republic of the Congo|2020-04-22	Africa|hCoV-19/DRC/396/2020|EPI ISL 420852|B.1.6|Democratic Republic of the Congo|2020-03-26	0.0002043139	Africa
Africa|hCoV-19/DRC/3453/2020|EPI ISL 447599|B.1.84|Democratic Republic of the Congo|2020-04-22	Africa|hCoV-19/DRC/396/2020|EPI ISL 420852|B.1.6|Democratic Republic of the Congo|2020-03-26	0.0001702257	Africa
Africa|hCoV-19/DRC/3481/2020|EPI ISL 447600|B.1|Democratic Republic of the Congo|2020-04-22	Africa|hCoV-19/DRC/396/2020|EPI ISL 420852|B.1.6|Democratic Republic of the Congo|2020-03-26	0.0001047884	Africa
Africa|hCoV-19/DRC/3482/2020|EPI ISL 447601|B.1|Democratic Republic of the Congo|2020-04-22	Africa|hCoV-19/DRC/396/2020|EPI ISL 420852|B.1.6|Democratic Republic of the Congo|2020-03-26	0.0001373149	Africa
Africa|hCoV-19/DRC/3483/2020|EPI ISL 447602|B.1|Democratic Republic of the Congo|2020-04-22	Africa|hCoV-19/DRC/396/2020|EPI ISL 420852|B.1.6|Democratic Republic of the Congo|2020-03-26	0.0001046240	Africa
Africa|hCoV-19/DRC/3490/2020|EPI ISL 447603|B.1|Democratic Republic of the Congo|2020-04-22	Africa|hCoV-19/DRC/396/2020|EPI ISL 420852|B.1.6|Democratic Republic of the Congo|2020-03-26	0.0001363667	Africa
Africa|hCoV-19/DRC/3504/2020|EPI ISL 447604|B.1.149|Democratic Republic of the Congo|2020-04-23	Africa|hCoV-19/DRC/396/2020|EPI ISL 420852|B.1.6|Democratic Republic of the Congo|2020-03-26	0.0001745523	Africa
Africa|hCoV-19/DRC/352/2020|EPI ISL 420850|B.1.5|Democratic Republic of the Congo|2020-03	Africa|hCoV-19/DRC/396/2020|EPI ISL 420852|B.1.6|Democratic Republic of the Congo|2020-03-26	0.0001362283	Africa
Africa|hCoV-19/DRC/353/2020|EPI ISL 420843|B.1.5|Democratic Republic of the Congo|2020-03	Africa|hCoV-19/DRC/396/2020|EPI ISL 420852|B.1.6|Democratic Republic of the Congo|2020-03-26	0.0000682331	Africa
Africa|hCoV-19/DRC/355/2020|EPI ISL 420844|B.1|Democratic Republic of the Congo|2020-03	Africa|hCoV-19/DRC/396/2020|EPI ISL 420852|B.1.6|Democratic Republic of the Congo|2020-03-26	0.0001018169	Africa
Africa|hCoV-19/DRC/3552/2020|EPI ISL 447605|B.1.84|Democratic Republic of the Congo|2020-04-23	Africa|hCoV-19/DRC/396/2020|EPI ISL 420852|B.1.6|Democratic Republic of the Congo|2020-03-26	0.0001722586	Africa
Africa|hCoV-19/DRC/3595/2020|EPI ISL 447606|B.1.5|Democratic Republic of the Congo|2020-04-23	Africa|hCoV-19/DRC/396/2020|EPI ISL 420852|B.1.6|Democratic Republic of the Congo|2020-03-26	0.0001358338	Africa
Africa|hCoV-19/DRC/3632/2020|EPI ISL 447607|B.1.5|Democratic Republic of the Congo|2020-04-23	Africa|hCoV-19/DRC/396/2020|EPI ISL 420852|B.1.6|Democratic Republic of the Congo|2020-03-26	0.0001362627	Africa
Africa|hCoV-19/DRC/3633/2020|EPI ISL 447230|B.1.5|Democratic Republic of the Congo|2020-04-23	Africa|hCoV-19/DRC/396/2020|EPI ISL 420852|B.1.6|Democratic Republic of the Congo|2020-03-26	0.0001375557	Africa
Africa|hCoV-19/DRC/3653/2020|EPI ISL 447231|B.1.128|Democratic Republic of the Congo|2020-04-23	Africa|hCoV-19/DRC/396/2020|EPI ISL 420852|B.1.6|Democratic Republic of the Congo|2020-03-26	0.0003402267	Africa
Africa|hCoV-19/DRC/3659/2020|EPI ISL 447232|B.1.128|Democratic Republic of the Congo|2020-04-23	Africa|hCoV-19/DRC/396/2020|EPI ISL 420852|B.1.6|Democratic Republic of the Congo|2020-03-26	0.0003405395	Africa
Africa|hCoV-19/DRC/3661/2020|EPI ISL 447233|B.1.128|Democratic Republic of the Congo|2020-04-23	Africa|hCoV-19/DRC/396/2020|EPI ISL 420852|B.1.6|Democratic Republic of the Congo|2020-03-26	0.0003409691	Africa
Africa|hCoV-19/DRC/3662/2020|EPI ISL 447234|B.1.128|Democratic Republic of the Congo|2020-04-23	Africa|hCoV-19/DRC/396/2020|EPI ISL 420852|B.1.6|Democratic Republic of the Congo|2020-03-26	0.0003407136	Africa
Africa|hCoV-19/DRC/3664/2020|EPI ISL 447235|B.1.128|Democratic Republic of the Congo|2020-04-23	Africa|hCoV-19/DRC/396/2020|EPI ISL 420852|B.1.6|Democratic Republic of the Congo|2020-03-26	0.0003407716	Africa
Africa|hCoV-19/DRC/3683/2020|EPI ISL 447236|B.1.5|Democratic Republic of the Congo|2020-04-24	Africa|hCoV-19/DRC/396/2020|EPI ISL 420852|B.1.6|Democratic Republic of the Congo|2020-03-26	0.0001703411	Africa
Africa|hCoV-19/DRC/3688/2020|EPI ISL 447237|B.1.128|Democratic Republic of the Congo|2020-04-24	Africa|hCoV-19/DRC/396/2020|EPI ISL 420852|B.1.6|Democratic Republic of the Congo|2020-03-26	0.0003396491	Africa
Africa|hCoV-19/DRC/376/2020|EPI ISL 420851|B.1.6|Democratic Republic of the Congo|2020-03-25	Africa|hCoV-19/DRC/396/2020|EPI ISL 420852|B.1.6|Democratic Republic of the Congo|2020-03-26	0.0000339526	Africa
Africa|hCoV-19/DRC/3764/2020|EPI ISL 447238|B.1.84|Democratic Republic of the Congo|2020-04-24	Africa|hCoV-19/DRC/396/2020|EPI ISL 420852|B.1.6|Democratic Republic of the Congo|2020-03-26	0.0002041271	Africa
Africa|hCoV-19/DRC/3768/2020|EPI ISL 447239|B.1.84|Democratic Republic of the Congo|2020-04-24	Africa|hCoV-19/DRC/396/2020|EPI ISL 420852|B.1.6|Democratic Republic of the Congo|2020-03-26	0.0001702332	Africa
Africa|hCoV-19/DRC/3778/2020|EPI ISL 447240|B.1.128|Democratic Republic of the Congo|2020-04-24	Africa|hCoV-19/DRC/396/2020|EPI ISL 420852|B.1.6|Democratic Republic of the Congo|2020-03-26	0.0003396491	Africa
Africa|hCoV-19/DRC/3787/2020|EPI ISL 447241|B.1|Democratic Republic of the Congo|2020-04-24	Africa|hCoV-19/DRC/396/2020|EPI ISL 420852|B.1.6|Democratic Republic of the Congo|2020-03-26	0.0001386632	Africa
Africa|hCoV-19/DRC/3791/2020|EPI ISL 447242|B.1|Democratic Republic of the Congo|2020-04-24	Africa|hCoV-19/DRC/396/2020|EPI ISL 420852|B.1.6|Democratic Republic of the Congo|2020-03-26	0.0001756461	Africa
Africa|hCoV-19/DRC/3803/2020|EPI ISL 447243|B.1|Democratic Republic of the Congo|2020-04-24	Africa|hCoV-19/DRC/396/2020|EPI ISL 420852|B.1.6|Democratic Republic of the Congo|2020-03-26	0.0001045766	Africa
Africa|hCoV-19/DRC/3806/2020|EPI ISL 447244|B.1|Democratic Republic of the Congo|2020-04-24	Africa|hCoV-19/DRC/396/2020|EPI ISL 420852|B.1.6|Democratic Republic of the Congo|2020-03-26	0.0001045693	Africa
Africa|hCoV-19/DRC/3827/2020|EPI ISL 447245|B.1|Democratic Republic of the Congo|2020-04-24	Africa|hCoV-19/DRC/396/2020|EPI ISL 420852|B.1.6|Democratic Republic of the Congo|2020-03-26	0.0002384791	Africa
Africa|hCoV-19/DRC/3829/2020|EPI ISL 447246|B.1|Democratic Republic of the Congo|2020-04-24	Africa|hCoV-19/DRC/396/2020|EPI ISL 420852|B.1.6|Democratic Republic of the Congo|2020-03-26	0.0002046784	Africa
Africa|hCoV-19/DRC/3834/2020|EPI ISL 447247|A|Democratic Republic of the Congo|2020-04-25	Africa|hCoV-19/DRC/396/2020|EPI ISL 420852|B.1.6|Democratic Republic of the Congo|2020-03-26	0.0005143540	Africa
Africa|hCoV-19/DRC/3837/2020|EPI ISL 447248|B.1.128|Democratic Republic of the Congo|2020-04-25	Africa|hCoV-19/DRC/396/2020|EPI ISL 420852|B.1.6|Democratic Republic of the Congo|2020-03-26	0.0003405511	Africa
Africa|hCoV-19/DRC/3841/2020|EPI ISL 447249|B.1.128|Democratic Republic of the Congo|2020-04-25	Africa|hCoV-19/DRC/396/2020|EPI ISL 420852|B.1.6|Democratic Republic of the Congo|2020-03-26	0.0003737523	Africa
Africa|hCoV-19/DRC/3842/2020|EPI ISL 471396|B.1.128|Democratic Republic of the Congo|2020-04-25	Africa|hCoV-19/DRC/396/2020|EPI ISL 420852|B.1.6|Democratic Republic of the Congo|2020-03-26	0.0003730932	Africa
Africa|hCoV-19/DRC/3846/2020|EPI ISL 471397|B.1.84|Democratic Republic of the Congo|2020-04-25	Africa|hCoV-19/DRC/396/2020|EPI ISL 420852|B.1.6|Democratic Republic of the Congo|2020-03-26	0.0002373827	Africa
Africa|hCoV-19/DRC/3937/2020|EPI ISL 471398|B.1|Democratic Republic of the Congo|2020-04-25	Africa|hCoV-19/DRC/396/2020|EPI ISL 420852|B.1.6|Democratic Republic of the Congo|2020-03-26	0.0002034668	Africa
Africa|hCoV-19/DRC/3941/2020|EPI ISL 471399|B.1.128|Democratic Republic of the Congo|2020-04-25	Africa|hCoV-19/DRC/396/2020|EPI ISL 420852|B.1.6|Democratic Republic of the Congo|2020-03-26	0.0003408146	Africa
Africa|hCoV-19/DRC/3947/2020|EPI ISL 471400|B.1.214|Democratic Republic of the Congo|2020-04-25	Africa|hCoV-19/DRC/396/2020|EPI ISL 420852|B.1.6|Democratic Republic of the Congo|2020-03-26	0.0003052261	Africa
Africa|hCoV-19/DRC/3949/2020|EPI ISL 471401|B.1.84|Democratic Republic of the Congo|2020-04-26	Africa|hCoV-19/DRC/396/2020|EPI ISL 420852|B.1.6|Democratic Republic of the Congo|2020-03-26	0.0001357481	Africa
Africa|hCoV-19/Algeria/G0638 2264/2020|EPI ISL 418241|B.1|Algeria|2020-03-02	Africa|hCoV-19/DRC/397/2020|EPI ISL 420845|B.1.6|Democratic Republic of the Congo|2020-03-26	0.0003371532	Africa
Africa|hCoV-19/Algeria/G0640 2265/2020|EPI ISL 418242|B.1|Algeria|2020-03-08	Africa|hCoV-19/DRC/397/2020|EPI ISL 420845|B.1.6|Democratic Republic of the Congo|2020-03-26	0.0002355800	Africa
Africa|hCoV-19/Algeria/G0860 2262/2020|EPI ISL 420037|B.1|Algeria|2020-03-02	Africa|hCoV-19/DRC/397/2020|EPI ISL 420845|B.1.6|Democratic Republic of the Congo|2020-03-26	0.0002355800	Africa
Africa|hCoV-19/Benin/1022/2020|EPI ISL 476826|B.1|Benin|2020-03-25	Africa|hCoV-19/DRC/397/2020|EPI ISL 420845|B.1.6|Democratic Republic of the Congo|2020-03-26	0.0001346212	Africa
Africa|hCoV-19/Benin/1092/2020|EPI ISL 476827|B.1|Benin|2020-03-27	Africa|hCoV-19/DRC/397/2020|EPI ISL 420845|B.1.6|Democratic Republic of the Congo|2020-03-26	0.0002020072	Africa
Africa|hCoV-19/Benin/1408/2020|EPI ISL 476825|B.1.356|Benin|2020-04-04	Africa|hCoV-19/DRC/397/2020|EPI ISL 420845|B.1.6|Democratic Republic of the Congo|2020-03-26	0.0002355958	Africa
Africa|hCoV-19/Benin/1409/2020|EPI ISL 476828|B.1|Benin|2020-04-06	Africa|hCoV-19/DRC/397/2020|EPI ISL 420845|B.1.6|Democratic Republic of the Congo|2020-03-26	0.0002711400	Africa
Africa|hCoV-19/Benin/1950/2020|EPI ISL 476830|A|Benin|2020-04-15	Africa|hCoV-19/DRC/397/2020|EPI ISL 420845|B.1.6|Democratic Republic of the Congo|2020-03-26	0.0004376825	Africa
Africa|hCoV-19/Benin/197/2020|EPI ISL 476822|B.1.178|Benin|2020-03-15	Africa|hCoV-19/DRC/397/2020|EPI ISL 420845|B.1.6|Democratic Republic of the Congo|2020-03-26	0.0001346361	Africa
Africa|hCoV-19/Benin/2012/2020|EPI ISL 476831|A|Benin|2020-04-15	Africa|hCoV-19/DRC/397/2020|EPI ISL 420845|B.1.6|Democratic Republic of the Congo|2020-03-26	0.0004712917	Africa
Africa|hCoV-19/Benin/260/2020|EPI ISL 476823|B.1.292|Benin|2020-03-17	Africa|hCoV-19/DRC/397/2020|EPI ISL 420845|B.1.6|Democratic Republic of the Congo|2020-03-26	0.0003029272	Africa
Africa|hCoV-19/Benin/314/2020|EPI ISL 476834|B.1.5|Benin|2020-03-17	Africa|hCoV-19/DRC/397/2020|EPI ISL 420845|B.1.6|Democratic Republic of the Congo|2020-03-26	0.0002368848	Africa
Africa|hCoV-19/Benin/461/2020|EPI ISL 476833|A|Benin|2020-03-17	Africa|hCoV-19/DRC/397/2020|EPI ISL 420845|B.1.6|Democratic Republic of the Congo|2020-03-26	0.0004376001	Africa
Africa|hCoV-19/Benin/501/2020|EPI ISL 476824|B.1.356|Benin|2020-03-17	Africa|hCoV-19/DRC/397/2020|EPI ISL 420845|B.1.6|Democratic Republic of the Congo|2020-03-26	0.0002355800	Africa
Africa|hCoV-19/Benin/843/2020|EPI ISL 476829|A|Benin|2020-03-19	Africa|hCoV-19/DRC/397/2020|EPI ISL 420845|B.1.6|Democratic Republic of the Congo|2020-03-26	0.0003703119	Africa
Africa|hCoV-19/Botswana/BOT0455/2020|EPI ISL 560386|B.1|Botswana|2020-03-28	Africa|hCoV-19/DRC/397/2020|EPI ISL 420845|B.1.6|Democratic Republic of the Congo|2020-03-26	0.0001682646	Africa
Africa|hCoV-19/Botswana/BOT2254/2020|EPI ISL 560390|B.1.1|Botswana|2020-04-08	Africa|hCoV-19/DRC/397/2020|EPI ISL 420845|B.1.6|Democratic Republic of the Congo|2020-03-26	0.0002394915	Africa
Africa|hCoV-19/Botswana/BOT2283/2020|EPI ISL 560385|B.1|Botswana|2020-04-07	Africa|hCoV-19/DRC/397/2020|EPI ISL 420845|B.1.6|Democratic Republic of the Congo|2020-03-26	0.0002790587	Africa
Africa|hCoV-19/Botswana/BOT2624/2020|EPI ISL 560387|B.1.1|Botswana|2020-04-05	Africa|hCoV-19/DRC/397/2020|EPI ISL 420845|B.1.6|Democratic Republic of the Congo|2020-03-26	0.0002441942	Africa
Africa|hCoV-19/Botswana/BOT4161/2020|EPI ISL 560388|B.1.1.220|Botswana|2020-04-16	Africa|hCoV-19/DRC/397/2020|EPI ISL 420845|B.1.6|Democratic Republic of the Congo|2020-03-26	0.0003111015	Africa
Africa|hCoV-19/DRC/04186/2020|EPI ISL 471411|A|Democratic Republic of the Congo|2020-04-25	Africa|hCoV-19/DRC/397/2020|EPI ISL 420845|B.1.6|Democratic Republic of the Congo|2020-03-26	0.0004375999	Africa
Africa|hCoV-19/DRC/04188/2020|EPI ISL 471413|A|Democratic Republic of the Congo|2020-04-25	Africa|hCoV-19/DRC/397/2020|EPI ISL 420845|B.1.6|Democratic Republic of the Congo|2020-03-26	0.0005207578	Africa
Africa|hCoV-19/DRC/10041/2020|EPI ISL 527543|B.1.1.275|Democratic Republic of the Congo|2020-05-22	Africa|hCoV-19/DRC/397/2020|EPI ISL 420845|B.1.6|Democratic Republic of the Congo|2020-03-26	0.0003069359	Africa
Africa|hCoV-19/DRC/10057/2020|EPI ISL 527538|B.1.1.275|Democratic Republic of the Congo|2020-05-22	Africa|hCoV-19/DRC/397/2020|EPI ISL 420845|B.1.6|Democratic Republic of the Congo|2020-03-26	0.0004226817	Africa
Africa|hCoV-19/DRC/10061/2020|EPI ISL 527521|B.1.1.275|Democratic Republic of the Congo|2020-05-22	Africa|hCoV-19/DRC/397/2020|EPI ISL 420845|B.1.6|Democratic Republic of the Congo|2020-03-26	0.0002779218	Africa
Africa|hCoV-19/DRC/10070/2020|EPI ISL 527544|B.1.178|Democratic Republic of the Congo|2020-05-22	Africa|hCoV-19/DRC/397/2020|EPI ISL 420845|B.1.6|Democratic Republic of the Congo|2020-03-26	0.0002724019	Africa
Africa|hCoV-19/DRC/10120/2020|EPI ISL 513624|B.1.1.275|Democratic Republic of the Congo|2020-05-22	Africa|hCoV-19/DRC/397/2020|EPI ISL 420845|B.1.6|Democratic Republic of the Congo|2020-03-26	0.0003498264	Africa
Africa|hCoV-19/DRC/10127/2020|EPI ISL 513625|B.1.1.275|Democratic Republic of the Congo|2020-05-22	Africa|hCoV-19/DRC/397/2020|EPI ISL 420845|B.1.6|Democratic Republic of the Congo|2020-03-26	0.0003453213	Africa
Africa|hCoV-19/DRC/10242/2020|EPI ISL 513626|B.1.84|Democratic Republic of the Congo|2020-05-22	Africa|hCoV-19/DRC/397/2020|EPI ISL 420845|B.1.6|Democratic Republic of the Congo|2020-03-26	0.0001695695	Africa
Africa|hCoV-19/DRC/10251/2020|EPI ISL 513627|B.1.128|Democratic Republic of the Congo|2020-05-22	Africa|hCoV-19/DRC/397/2020|EPI ISL 420845|B.1.6|Democratic Republic of the Congo|2020-03-26	0.0003734911	Africa
Africa|hCoV-19/DRC/10324/2020|EPI ISL 527545|B.1.214|Democratic Republic of the Congo|2020-05-22	Africa|hCoV-19/DRC/397/2020|EPI ISL 420845|B.1.6|Democratic Republic of the Congo|2020-03-26	0.0002386393	Africa
Africa|hCoV-19/DRC/10346/2020|EPI ISL 527546|B.1.214|Democratic Republic of the Congo|2020-05-22	Africa|hCoV-19/DRC/397/2020|EPI ISL 420845|B.1.6|Democratic Republic of the Congo|2020-03-26	0.0002411211	Africa
Africa|hCoV-19/DRC/10364/2020|EPI ISL 527498|B.1|Democratic Republic of the Congo|2020-05-22	Africa|hCoV-19/DRC/397/2020|EPI ISL 420845|B.1.6|Democratic Republic of the Congo|2020-03-26	0.0001371830	Africa
Africa|hCoV-19/DRC/10371/2020|EPI ISL 527489|B.1.178|Democratic Republic of the Congo|2020-05-22	Africa|hCoV-19/DRC/397/2020|EPI ISL 420845|B.1.6|Democratic Republic of the Congo|2020-03-26	0.0002728691	Africa
Africa|hCoV-19/DRC/10373/2020|EPI ISL 527495|B.1.159|Democratic Republic of the Congo|2020-05-22	Africa|hCoV-19/DRC/397/2020|EPI ISL 420845|B.1.6|Democratic Republic of the Congo|2020-03-26	0.0003073960	Africa
Africa|hCoV-19/DRC/10374/2020|EPI ISL 527539|B.1.84|Democratic Republic of the Congo|2020-05-22	Africa|hCoV-19/DRC/397/2020|EPI ISL 420845|B.1.6|Democratic Republic of the Congo|2020-03-26	0.0004203782	Africa
Africa|hCoV-19/DRC/10375/2020|EPI ISL 527499|B.1.84|Democratic Republic of the Congo|2020-05-22	Africa|hCoV-19/DRC/397/2020|EPI ISL 420845|B.1.6|Democratic Republic of the Congo|2020-03-26	0.0003079092	Africa
Africa|hCoV-19/DRC/10399/2020|EPI ISL 527491|B.1.214|Democratic Republic of the Congo|2020-05-22	Africa|hCoV-19/DRC/397/2020|EPI ISL 420845|B.1.6|Democratic Republic of the Congo|2020-03-26	0.0002388110	Africa
Africa|hCoV-19/DRC/10502/2020|EPI ISL 527547|B.1.5|Democratic Republic of the Congo|2020-05-20	Africa|hCoV-19/DRC/397/2020|EPI ISL 420845|B.1.6|Democratic Republic of the Congo|2020-03-26	0.0001362534	Africa
Africa|hCoV-19/DRC/10506/2020|EPI ISL 527524|B.1.5|Democratic Republic of the Congo|2020-05-18	Africa|hCoV-19/DRC/397/2020|EPI ISL 420845|B.1.6|Democratic Republic of the Congo|2020-03-26	0.0001395566	Africa
Africa|hCoV-19/DRC/10507/2020|EPI ISL 527492|B.1.5|Democratic Republic of the Congo|2020-05-18	Africa|hCoV-19/DRC/397/2020|EPI ISL 420845|B.1.6|Democratic Republic of the Congo|2020-03-26	0.0001706473	Africa
Africa|hCoV-19/DRC/10508/2020|EPI ISL 527494|B.1.5|Democratic Republic of the Congo|2020-05-20	Africa|hCoV-19/DRC/397/2020|EPI ISL 420845|B.1.6|Democratic Republic of the Congo|2020-03-26	0.0001697611	Africa
Africa|hCoV-19/DRC/10532/2020|EPI ISL 527532|B.1.5|Democratic Republic of the Congo|2020-05-20	Africa|hCoV-19/DRC/397/2020|EPI ISL 420845|B.1.6|Democratic Republic of the Congo|2020-03-26	0.0001396832	Africa
Africa|hCoV-19/DRC/10533/2020|EPI ISL 527548|B.1.5|Democratic Republic of the Congo|2020-05-20	Africa|hCoV-19/DRC/397/2020|EPI ISL 420845|B.1.6|Democratic Republic of the Congo|2020-03-26	0.0001703724	Africa
Africa|hCoV-19/DRC/10621/2020|EPI ISL 527526|B.1.214|Democratic Republic of the Congo|2020-05-23	Africa|hCoV-19/DRC/397/2020|EPI ISL 420845|B.1.6|Democratic Republic of the Congo|2020-03-26	0.0002090863	Africa
Africa|hCoV-19/DRC/10640/2020|EPI ISL 527541|B.1|Democratic Republic of the Congo|2020-05-22	Africa|hCoV-19/DRC/397/2020|EPI ISL 420845|B.1.6|Democratic Republic of the Congo|2020-03-26	0.0003879089	Africa
Africa|hCoV-19/DRC/10644/2020|EPI ISL 527549|B.1|Democratic Republic of the Congo|2020-05-22	Africa|hCoV-19/DRC/397/2020|EPI ISL 420845|B.1.6|Democratic Republic of the Congo|2020-03-26	0.0003748383	Africa
Africa|hCoV-19/DRC/10728/2020|EPI ISL 513628|B.1.5|Democratic Republic of the Congo|2020-05-23	Africa|hCoV-19/DRC/397/2020|EPI ISL 420845|B.1.6|Democratic Republic of the Congo|2020-03-26	0.0001051679	Africa
Africa|hCoV-19/DRC/10731/2020|EPI ISL 513629|B.1.1.1|Democratic Republic of the Congo|2020-05-23	Africa|hCoV-19/DRC/397/2020|EPI ISL 420845|B.1.6|Democratic Republic of the Congo|2020-03-26	0.0004238775	Africa
Africa|hCoV-19/DRC/10733/2020|EPI ISL 513630|B.1|Democratic Republic of the Congo|2020-05-23	Africa|hCoV-19/DRC/397/2020|EPI ISL 420845|B.1.6|Democratic Republic of the Congo|2020-03-26	0.0002367509	Africa
Africa|hCoV-19/DRC/108/2020|EPI ISL 417948|B.1.128|Democratic Republic of the Congo|2020-03-19	Africa|hCoV-19/DRC/397/2020|EPI ISL 420845|B.1.6|Democratic Republic of the Congo|2020-03-26	0.0002695400	Africa
Africa|hCoV-19/DRC/10885/2020|EPI ISL 513631|B.1.84|Democratic Republic of the Congo|2020-05-23	Africa|hCoV-19/DRC/397/2020|EPI ISL 420845|B.1.6|Democratic Republic of the Congo|2020-03-26	0.0001703201	Africa
Africa|hCoV-19/DRC/10902/2020|EPI ISL 527490|B.1.178|Democratic Republic of the Congo|2020-05-23	Africa|hCoV-19/DRC/397/2020|EPI ISL 420845|B.1.6|Democratic Republic of the Congo|2020-03-26	0.0002044950	Africa
Africa|hCoV-19/DRC/10913/2020|EPI ISL 527507|B.1.84|Democratic Republic of the Congo|2020-05-24	Africa|hCoV-19/DRC/397/2020|EPI ISL 420845|B.1.6|Democratic Republic of the Congo|2020-03-26	0.0003098050	Africa
Africa|hCoV-19/DRC/11005/2020|EPI ISL 527550|B.1.159|Democratic Republic of the Congo|2020-05-24	Africa|hCoV-19/DRC/397/2020|EPI ISL 420845|B.1.6|Democratic Republic of the Congo|2020-03-26	0.0004090303	Africa
Africa|hCoV-19/DRC/11008/2020|EPI ISL 527503|B.1.159|Democratic Republic of the Congo|2020-05-24	Africa|hCoV-19/DRC/397/2020|EPI ISL 420845|B.1.6|Democratic Republic of the Congo|2020-03-26	0.0003438914	Africa
Africa|hCoV-19/DRC/11022/2020|EPI ISL 527551|B.1.214|Democratic Republic of the Congo|2020-05-24	Africa|hCoV-19/DRC/397/2020|EPI ISL 420845|B.1.6|Democratic Republic of the Congo|2020-03-26	0.0003068656	Africa
Africa|hCoV-19/DRC/11024/2020|EPI ISL 527552|B.1.149|Democratic Republic of the Congo|2020-05-24	Africa|hCoV-19/DRC/397/2020|EPI ISL 420845|B.1.6|Democratic Republic of the Congo|2020-03-26	0.0003440702	Africa
Africa|hCoV-19/DRC/11026/2020|EPI ISL 527553|B.1.149|Democratic Republic of the Congo|2020-05-24	Africa|hCoV-19/DRC/397/2020|EPI ISL 420845|B.1.6|Democratic Republic of the Congo|2020-03-26	0.0002044809	Africa
Africa|hCoV-19/DRC/11031/2020|EPI ISL 527554|B.1.214|Democratic Republic of the Congo|2020-05-24	Africa|hCoV-19/DRC/397/2020|EPI ISL 420845|B.1.6|Democratic Republic of the Congo|2020-03-26	0.0002387427	Africa
Africa|hCoV-19/DRC/11041/2020|EPI ISL 527555|B.1|Democratic Republic of the Congo|2020-05-24	Africa|hCoV-19/DRC/397/2020|EPI ISL 420845|B.1.6|Democratic Republic of the Congo|2020-03-26	0.0002045696	Africa
Africa|hCoV-19/DRC/11057/2020|EPI ISL 527528|B.1.5|Democratic Republic of the Congo|2020-05-24	Africa|hCoV-19/DRC/397/2020|EPI ISL 420845|B.1.6|Democratic Republic of the Congo|2020-03-26	0.0001395080	Africa
Africa|hCoV-19/DRC/11078/2020|EPI ISL 527514|B.1|Democratic Republic of the Congo|2020-05-24	Africa|hCoV-19/DRC/397/2020|EPI ISL 420845|B.1.6|Democratic Republic of the Congo|2020-03-26	0.0003107323	Africa
Africa|hCoV-19/DRC/11079/2020|EPI ISL 527500|B.1.214|Democratic Republic of the Congo|2020-05-24	Africa|hCoV-19/DRC/397/2020|EPI ISL 420845|B.1.6|Democratic Republic of the Congo|2020-03-26	0.0001713866	Africa
Africa|hCoV-19/DRC/11093/2020|EPI ISL 527527|B.1.5|Democratic Republic of the Congo|2020-05-24	Africa|hCoV-19/DRC/397/2020|EPI ISL 420845|B.1.6|Democratic Republic of the Congo|2020-03-26	0.0002098627	Africa
Africa|hCoV-19/DRC/11096/2020|EPI ISL 527522|B.1|Democratic Republic of the Congo|2020-05-24	Africa|hCoV-19/DRC/397/2020|EPI ISL 420845|B.1.6|Democratic Republic of the Congo|2020-03-26	0.0002085094	Africa
Africa|hCoV-19/DRC/11114/2020|EPI ISL 527534|B.1.214|Democratic Republic of the Congo|2020-05-25	Africa|hCoV-19/DRC/397/2020|EPI ISL 420845|B.1.6|Democratic Republic of the Congo|2020-03-26	0.0002796048	Africa
Africa|hCoV-19/DRC/11123/2020|EPI ISL 527496|B.1.84|Democratic Republic of the Congo|2020-05-24	Africa|hCoV-19/DRC/397/2020|EPI ISL 420845|B.1.6|Democratic Republic of the Congo|2020-03-26	0.0002049306	Africa
Africa|hCoV-19/DRC/11134/2020|EPI ISL 527518|B.1.5|Democratic Republic of the Congo|2020-05-24	Africa|hCoV-19/DRC/397/2020|EPI ISL 420845|B.1.6|Democratic Republic of the Congo|2020-03-26	0.0001039412	Africa
Africa|hCoV-19/DRC/11143/2020|EPI ISL 527556|B.1|Democratic Republic of the Congo|2020-05-24	Africa|hCoV-19/DRC/397/2020|EPI ISL 420845|B.1.6|Democratic Republic of the Congo|2020-03-26	0.0004090803	Africa
Africa|hCoV-19/DRC/11145/2020|EPI ISL 527501|B.1.214|Democratic Republic of the Congo|2020-05-24	Africa|hCoV-19/DRC/397/2020|EPI ISL 420845|B.1.6|Democratic Republic of the Congo|2020-03-26	0.0003087393	Africa
Africa|hCoV-19/DRC/11148/2020|EPI ISL 527525|B.1.178|Democratic Republic of the Congo|2020-05-24	Africa|hCoV-19/DRC/397/2020|EPI ISL 420845|B.1.6|Democratic Republic of the Congo|2020-03-26	0.0003149032	Africa
Africa|hCoV-19/DRC/11157/2020|EPI ISL 527530|B.1|Democratic Republic of the Congo|2020-05-25	Africa|hCoV-19/DRC/397/2020|EPI ISL 420845|B.1.6|Democratic Republic of the Congo|2020-03-26	0.0002781942	Africa
Africa|hCoV-19/DRC/11187/2020|EPI ISL 527523|B.1.1.275|Democratic Republic of the Congo|2020-05-23	Africa|hCoV-19/DRC/397/2020|EPI ISL 420845|B.1.6|Democratic Republic of the Congo|2020-03-26	0.0003828845	Africa
Africa|hCoV-19/DRC/11191/2020|EPI ISL 527506|B.1.1.275|Democratic Republic of the Congo|2020-05-23	Africa|hCoV-19/DRC/397/2020|EPI ISL 420845|B.1.6|Democratic Republic of the Congo|2020-03-26	0.0002747629	Africa
Africa|hCoV-19/DRC/11252/2020|EPI ISL 527557|B.1.1.275|Democratic Republic of the Congo|2020-05-21	Africa|hCoV-19/DRC/397/2020|EPI ISL 420845|B.1.6|Democratic Republic of the Congo|2020-03-26	0.0004430060	Africa
Africa|hCoV-19/DRC/11260/2020|EPI ISL 527558|B.1.1.275|Democratic Republic of the Congo|2020-05-23	Africa|hCoV-19/DRC/397/2020|EPI ISL 420845|B.1.6|Democratic Republic of the Congo|2020-03-26	0.0003067969	Africa
Africa|hCoV-19/DRC/1131/2020|EPI ISL 429255|B.1.5|Democratic Republic of the Congo|2020-04-05	Africa|hCoV-19/DRC/397/2020|EPI ISL 420845|B.1.6|Democratic Republic of the Congo|2020-03-26	0.0001016903	Africa
Africa|hCoV-19/DRC/11310/2020|EPI ISL 527529|B.1.149|Democratic Republic of the Congo|2020-05-25	Africa|hCoV-19/DRC/397/2020|EPI ISL 420845|B.1.6|Democratic Republic of the Congo|2020-03-26	0.0002095117	Africa
Africa|hCoV-19/DRC/11318/2020|EPI ISL 527559|B.1.149|Democratic Republic of the Congo|2020-05-25	Africa|hCoV-19/DRC/397/2020|EPI ISL 420845|B.1.6|Democratic Republic of the Congo|2020-03-26	0.0002034115	Africa
Africa|hCoV-19/DRC/11326/2020|EPI ISL 527508|B.1|Democratic Republic of the Congo|2020-05-25	Africa|hCoV-19/DRC/397/2020|EPI ISL 420845|B.1.6|Democratic Republic of the Congo|2020-03-26	0.0002065288	Africa
Africa|hCoV-19/DRC/11334/2020|EPI ISL 527504|B.1.178|Democratic Republic of the Congo|2020-05-25	Africa|hCoV-19/DRC/397/2020|EPI ISL 420845|B.1.6|Democratic Republic of the Congo|2020-03-26	0.0002062349	Africa
Africa|hCoV-19/DRC/11337/2020|EPI ISL 527510|B.1.84|Democratic Republic of the Congo|2020-05-25	Africa|hCoV-19/DRC/397/2020|EPI ISL 420845|B.1.6|Democratic Republic of the Congo|2020-03-26	0.0002757694	Africa
Africa|hCoV-19/DRC/11341/2020|EPI ISL 527509|B.1.1.275|Democratic Republic of the Congo|2020-05-25	Africa|hCoV-19/DRC/397/2020|EPI ISL 420845|B.1.6|Democratic Republic of the Congo|2020-03-26	0.0003789192	Africa
Africa|hCoV-19/DRC/11348/2020|EPI ISL 527560|B.1.149|Democratic Republic of the Congo|2020-05-25	Africa|hCoV-19/DRC/397/2020|EPI ISL 420845|B.1.6|Democratic Republic of the Congo|2020-03-26	0.0002035565	Africa
Africa|hCoV-19/DRC/11369/2020|EPI ISL 527537|B.1.214|Democratic Republic of the Congo|2020-05-25	Africa|hCoV-19/DRC/397/2020|EPI ISL 420845|B.1.6|Democratic Republic of the Congo|2020-03-26	0.0002455008	Africa
Africa|hCoV-19/DRC/11376/2020|EPI ISL 527513|B.1.214|Democratic Republic of the Congo|2020-05-25	Africa|hCoV-19/DRC/397/2020|EPI ISL 420845|B.1.6|Democratic Republic of the Congo|2020-03-26	0.0002760167	Africa
Africa|hCoV-19/DRC/11411/2020|EPI ISL 527561|B.1.5|Democratic Republic of the Congo|2020-05-25	Africa|hCoV-19/DRC/397/2020|EPI ISL 420845|B.1.6|Democratic Republic of the Congo|2020-03-26	0.0001703376	Africa
Africa|hCoV-19/DRC/11450/2020|EPI ISL 527516|B.1.5|Democratic Republic of the Congo|2020-05-25	Africa|hCoV-19/DRC/397/2020|EPI ISL 420845|B.1.6|Democratic Republic of the Congo|2020-03-26	0.0001049848	Africa
Africa|hCoV-19/DRC/11458/2020|EPI ISL 527497|B.1.5|Democratic Republic of the Congo|2020-05-25	Africa|hCoV-19/DRC/397/2020|EPI ISL 420845|B.1.6|Democratic Republic of the Congo|2020-03-26	0.0002408661	Africa
Africa|hCoV-19/DRC/11460/2020|EPI ISL 527562|B.1.214|Democratic Republic of the Congo|2020-05-25	Africa|hCoV-19/DRC/397/2020|EPI ISL 420845|B.1.6|Democratic Republic of the Congo|2020-03-26	0.0003789528	Africa
Africa|hCoV-19/DRC/11472/2020|EPI ISL 527502|B.1.214|Democratic Republic of the Congo|2020-05-25	Africa|hCoV-19/DRC/397/2020|EPI ISL 420845|B.1.6|Democratic Republic of the Congo|2020-03-26	0.0003084079	Africa
Africa|hCoV-19/DRC/11477/2020|EPI ISL 527563|B.1.84|Democratic Republic of the Congo|2020-05-25	Africa|hCoV-19/DRC/397/2020|EPI ISL 420845|B.1.6|Democratic Republic of the Congo|2020-03-26	0.0001361361	Africa
Africa|hCoV-19/DRC/11486/2020|EPI ISL 527564|B.1.214|Democratic Republic of the Congo|2020-05-25	Africa|hCoV-19/DRC/397/2020|EPI ISL 420845|B.1.6|Democratic Republic of the Congo|2020-03-26	0.0003067865	Africa
Africa|hCoV-19/DRC/11487/2020|EPI ISL 527505|B.1|Democratic Republic of the Congo|2020-05-25	Africa|hCoV-19/DRC/397/2020|EPI ISL 420845|B.1.6|Democratic Republic of the Congo|2020-03-26	0.0002410820	Africa
Africa|hCoV-19/DRC/11507/2020|EPI ISL 527512|B.1|Democratic Republic of the Congo|2020-05-25	Africa|hCoV-19/DRC/397/2020|EPI ISL 420845|B.1.6|Democratic Republic of the Congo|2020-03-26	0.0002754141	Africa
Africa|hCoV-19/DRC/1151/2020|EPI ISL 447596|B.38|Democratic Republic of the Congo|2020-04-05	Africa|hCoV-19/DRC/397/2020|EPI ISL 420845|B.1.6|Democratic Republic of the Congo|2020-03-26	0.0005095844	Africa
Africa|hCoV-19/DRC/11511/2020|EPI ISL 527511|B.1.214|Democratic Republic of the Congo|2020-05-25	Africa|hCoV-19/DRC/397/2020|EPI ISL 420845|B.1.6|Democratic Republic of the Congo|2020-03-26	0.0003103037	Africa
Africa|hCoV-19/DRC/11572/2020|EPI ISL 527565|B.1.214|Democratic Republic of the Congo|2020-05-25	Africa|hCoV-19/DRC/397/2020|EPI ISL 420845|B.1.6|Democratic Republic of the Congo|2020-03-26	0.0002042681	Africa
Africa|hCoV-19/DRC/11576/2020|EPI ISL 527517|B.1|Democratic Republic of the Congo|2020-05-25	Africa|hCoV-19/DRC/397/2020|EPI ISL 420845|B.1.6|Democratic Republic of the Congo|2020-03-26	0.0002080322	Africa
Africa|hCoV-19/DRC/11583/2020|EPI ISL 527542|B.1|Democratic Republic of the Congo|2020-05-25	Africa|hCoV-19/DRC/397/2020|EPI ISL 420845|B.1.6|Democratic Republic of the Congo|2020-03-26	0.0002473422	Africa
Africa|hCoV-19/DRC/11616/2020|EPI ISL 527519|B.1|Democratic Republic of the Congo|2020-05-25	Africa|hCoV-19/DRC/397/2020|EPI ISL 420845|B.1.6|Democratic Republic of the Congo|2020-03-26	0.0002076724	Africa
Africa|hCoV-19/DRC/11623/2020|EPI ISL 527566|B.1.5|Democratic Republic of the Congo|2020-05-25	Africa|hCoV-19/DRC/397/2020|EPI ISL 420845|B.1.6|Democratic Republic of the Congo|2020-03-26	0.0002045686	Africa
Africa|hCoV-19/DRC/11624/2020|EPI ISL 527567|B.1.149|Democratic Republic of the Congo|2020-05-25	Africa|hCoV-19/DRC/397/2020|EPI ISL 420845|B.1.6|Democratic Republic of the Congo|2020-03-26	0.0002044699	Africa
Africa|hCoV-19/DRC/11631/2020|EPI ISL 527568|B.1.149|Democratic Republic of the Congo|2020-05-25	Africa|hCoV-19/DRC/397/2020|EPI ISL 420845|B.1.6|Democratic Republic of the Congo|2020-03-26	0.0002046791	Africa
Africa|hCoV-19/DRC/11632/2020|EPI ISL 527493|B.1|Democratic Republic of the Congo|2020-05-25	Africa|hCoV-19/DRC/397/2020|EPI ISL 420845|B.1.6|Democratic Republic of the Congo|2020-03-26	0.0002389977	Africa
Africa|hCoV-19/DRC/11635/2020|EPI ISL 527540|B.1.214|Democratic Republic of the Congo|2020-05-25	Africa|hCoV-19/DRC/397/2020|EPI ISL 420845|B.1.6|Democratic Republic of the Congo|2020-03-26	0.0002461257	Africa
Africa|hCoV-19/DRC/11640/2020|EPI ISL 527535|B.1.178|Democratic Republic of the Congo|2020-05-25	Africa|hCoV-19/DRC/397/2020|EPI ISL 420845|B.1.6|Democratic Republic of the Congo|2020-03-26	0.0003137745	Africa
Africa|hCoV-19/DRC/11643/2020|EPI ISL 527520|B.1.5|Democratic Republic of the Congo|2020-05-25	Africa|hCoV-19/DRC/397/2020|EPI ISL 420845|B.1.6|Democratic Republic of the Congo|2020-03-26	0.0002081600	Africa
Africa|hCoV-19/DRC/11648/2020|EPI ISL 527569|B.1.6|Democratic Republic of the Congo|2020-05-25	Africa|hCoV-19/DRC/397/2020|EPI ISL 420845|B.1.6|Democratic Republic of the Congo|2020-03-26	0.0001018401	Africa
Africa|hCoV-19/DRC/11652/2020|EPI ISL 527570|B.1.149|Democratic Republic of the Congo|2020-05-25	Africa|hCoV-19/DRC/397/2020|EPI ISL 420845|B.1.6|Democratic Republic of the Congo|2020-03-26	0.0002044135	Africa
Africa|hCoV-19/DRC/11653/2020|EPI ISL 527533|B.1.84|Democratic Republic of the Congo|2020-05-25	Africa|hCoV-19/DRC/397/2020|EPI ISL 420845|B.1.6|Democratic Republic of the Congo|2020-03-26	0.0001745468	Africa
Africa|hCoV-19/DRC/11676/2020|EPI ISL 527531|B.1|Democratic Republic of the Congo|2020-05-26	Africa|hCoV-19/DRC/397/2020|EPI ISL 420845|B.1.6|Democratic Republic of the Congo|2020-03-26	0.0003857640	Africa
Africa|hCoV-19/DRC/11677/2020|EPI ISL 527515|B.1.214|Democratic Republic of the Congo|2020-05-26	Africa|hCoV-19/DRC/397/2020|EPI ISL 420845|B.1.6|Democratic Republic of the Congo|2020-03-26	0.0003117015	Africa
Africa|hCoV-19/DRC/11732/2020|EPI ISL 527536|B.1.214|Democratic Republic of the Congo|2020-05-26	Africa|hCoV-19/DRC/397/2020|EPI ISL 420845|B.1.6|Democratic Republic of the Congo|2020-03-26	0.0001744963	Africa
Africa|hCoV-19/DRC/11733/2020|EPI ISL 527571|B.1.149|Democratic Republic of the Congo|2020-05-26	Africa|hCoV-19/DRC/397/2020|EPI ISL 420845|B.1.6|Democratic Republic of the Congo|2020-03-26	0.0002033999	Africa
Africa|hCoV-19/DRC/11806/2020|EPI ISL 527572|B.1.214|Democratic Republic of the Congo|2020-05-26	Africa|hCoV-19/DRC/397/2020|EPI ISL 420845|B.1.6|Democratic Republic of the Congo|2020-03-26	0.0003066401	Africa
Africa|hCoV-19/DRC/1234/2020|EPI ISL 429258|B.1.5|Democratic Republic of the Congo|2020-04-06	Africa|hCoV-19/DRC/397/2020|EPI ISL 420845|B.1.6|Democratic Republic of the Congo|2020-03-26	0.0001070831	Africa
Africa|hCoV-19/DRC/1249/2020|EPI ISL 429259|B.1.5|Democratic Republic of the Congo|2020-04-06	Africa|hCoV-19/DRC/397/2020|EPI ISL 420845|B.1.6|Democratic Republic of the Congo|2020-03-26	0.0001021333	Africa
Africa|hCoV-19/DRC/1319/2020|EPI ISL 431011|B.1.128|Democratic Republic of the Congo|2020-04-07	Africa|hCoV-19/DRC/397/2020|EPI ISL 420845|B.1.6|Democratic Republic of the Congo|2020-03-26	0.0002720380	Africa
Africa|hCoV-19/DRC/1324/2020|EPI ISL 435033|B.1.128|Democratic Republic of the Congo|2020-04-07	Africa|hCoV-19/DRC/397/2020|EPI ISL 420845|B.1.6|Democratic Republic of the Congo|2020-03-26	0.0002704016	Africa
Africa|hCoV-19/DRC/1326/2020|EPI ISL 435116|B.1|Democratic Republic of the Congo|2020-04-07	Africa|hCoV-19/DRC/397/2020|EPI ISL 420845|B.1.6|Democratic Republic of the Congo|2020-03-26	0.0001730028	Africa
Africa|hCoV-19/DRC/1375/2020|EPI ISL 435117|B.1.1.1|Democratic Republic of the Congo|2020-04-07	Africa|hCoV-19/DRC/397/2020|EPI ISL 420845|B.1.6|Democratic Republic of the Congo|2020-03-26	0.0004140653	Africa
Africa|hCoV-19/DRC/1376/2020|EPI ISL 431012|B.1.1.1|Democratic Republic of the Congo|2020-04-07	Africa|hCoV-19/DRC/397/2020|EPI ISL 420845|B.1.6|Democratic Republic of the Congo|2020-03-26	0.0003763104	Africa
Africa|hCoV-19/DRC/1377/2020|EPI ISL 434678|B.1.1.1|Democratic Republic of the Congo|2020-04-07	Africa|hCoV-19/DRC/397/2020|EPI ISL 420845|B.1.6|Democratic Republic of the Congo|2020-03-26	0.0003391781	Africa
Africa|hCoV-19/DRC/1378/2020|EPI ISL 435118|B.1.1.1|Democratic Republic of the Congo|2020-04-07	Africa|hCoV-19/DRC/397/2020|EPI ISL 420845|B.1.6|Democratic Republic of the Congo|2020-03-26	0.0003751096	Africa
Africa|hCoV-19/DRC/1382/2020|EPI ISL 435113|B.1.1.1|Democratic Republic of the Congo|2020-04-07	Africa|hCoV-19/DRC/397/2020|EPI ISL 420845|B.1.6|Democratic Republic of the Congo|2020-03-26	0.0003823524	Africa
Africa|hCoV-19/DRC/1397/2020|EPI ISL 434679|B.1.1.1|Democratic Republic of the Congo|2020-04-07	Africa|hCoV-19/DRC/397/2020|EPI ISL 420845|B.1.6|Democratic Republic of the Congo|2020-03-26	0.0003755525	Africa
Africa|hCoV-19/DRC/1398/2020|EPI ISL 435114|B.1.1.1|Democratic Republic of the Congo|2020-04-07	Africa|hCoV-19/DRC/397/2020|EPI ISL 420845|B.1.6|Democratic Republic of the Congo|2020-03-26	0.0003374387	Africa
Africa|hCoV-19/DRC/1422/2020|EPI ISL 434680|B.1.149|Democratic Republic of the Congo|2020-04-08	Africa|hCoV-19/DRC/397/2020|EPI ISL 420845|B.1.6|Democratic Republic of the Congo|2020-03-26	0.0002067821	Africa
Africa|hCoV-19/DRC/1423/2020|EPI ISL 434710|B.1.149|Democratic Republic of the Congo|2020-04-08	Africa|hCoV-19/DRC/397/2020|EPI ISL 420845|B.1.6|Democratic Republic of the Congo|2020-03-26	0.0001686407	Africa
Africa|hCoV-19/DRC/1486/2020|EPI ISL 434711|B.1|Democratic Republic of the Congo|2020-04-08	Africa|hCoV-19/DRC/397/2020|EPI ISL 420845|B.1.6|Democratic Republic of the Congo|2020-03-26	0.0001396848	Africa
Africa|hCoV-19/DRC/1516/2020|EPI ISL 435032|B.1.5|Democratic Republic of the Congo|2020-04-09	Africa|hCoV-19/DRC/397/2020|EPI ISL 420845|B.1.6|Democratic Republic of the Congo|2020-03-26	0.0001009547	Africa
Africa|hCoV-19/DRC/1565/2020|EPI ISL 434681|B.1|Democratic Republic of the Congo|2020-04-09	Africa|hCoV-19/DRC/397/2020|EPI ISL 420845|B.1.6|Democratic Republic of the Congo|2020-03-26	0.0001371389	Africa
Africa|hCoV-19/DRC/158/2020|EPI ISL 417950|B.40|Democratic Republic of the Congo|2020-03-20	Africa|hCoV-19/DRC/397/2020|EPI ISL 420845|B.1.6|Democratic Republic of the Congo|2020-03-26	0.0005049857	Africa
Africa|hCoV-19/DRC/1715/2020|EPI ISL 435156|B.1.84|Democratic Republic of the Congo|2020-04-10	Africa|hCoV-19/DRC/397/2020|EPI ISL 420845|B.1.6|Democratic Republic of the Congo|2020-03-26	0.0001697905	Africa
Africa|hCoV-19/DRC/1767/2020|EPI ISL 435157|B.1.5|Democratic Republic of the Congo|2020-04-10	Africa|hCoV-19/DRC/397/2020|EPI ISL 420845|B.1.6|Democratic Republic of the Congo|2020-03-26	0.0001051641	Africa
Africa|hCoV-19/DRC/1779/2020|EPI ISL 435158|C.14|Democratic Republic of the Congo|2020-04-10	Africa|hCoV-19/DRC/397/2020|EPI ISL 420845|B.1.6|Democratic Republic of the Congo|2020-03-26	0.0004525232	Africa
Africa|hCoV-19/DRC/191/2020|EPI ISL 417955|B.1.128|Democratic Republic of the Congo|2020-03-21	Africa|hCoV-19/DRC/397/2020|EPI ISL 420845|B.1.6|Democratic Republic of the Congo|2020-03-26	0.0002694310	Africa
Africa|hCoV-19/DRC/1952/2020|EPI ISL 435159|B.1.5|Democratic Republic of the Congo|2020-04-11	Africa|hCoV-19/DRC/397/2020|EPI ISL 420845|B.1.6|Democratic Republic of the Congo|2020-03-26	0.0001039088	Africa
Africa|hCoV-19/DRC/1982/2020|EPI ISL 435160|B.1|Democratic Republic of the Congo|2020-04-12	Africa|hCoV-19/DRC/397/2020|EPI ISL 420845|B.1.6|Democratic Republic of the Congo|2020-03-26	0.0001379889	Africa
Africa|hCoV-19/DRC/2047/2020|EPI ISL 435161|B.1.1.1|Democratic Republic of the Congo|2020-04-12	Africa|hCoV-19/DRC/397/2020|EPI ISL 420845|B.1.6|Democratic Republic of the Congo|2020-03-26	0.0003427111	Africa
Africa|hCoV-19/DRC/2063/2020|EPI ISL 435162|B.1|Democratic Republic of the Congo|2020-04-12	Africa|hCoV-19/DRC/397/2020|EPI ISL 420845|B.1.6|Democratic Republic of the Congo|2020-03-26	0.0001035563	Africa
Africa|hCoV-19/DRC/2120/2020|EPI ISL 435163|B.1.149|Democratic Republic of the Congo|2020-04-12	Africa|hCoV-19/DRC/397/2020|EPI ISL 420845|B.1.6|Democratic Republic of the Congo|2020-03-26	0.0001696879	Africa
Africa|hCoV-19/DRC/2121/2020|EPI ISL 435164|B.1.149|Democratic Republic of the Congo|2020-04-12	Africa|hCoV-19/DRC/397/2020|EPI ISL 420845|B.1.6|Democratic Republic of the Congo|2020-03-26	0.0001722775	Africa
Africa|hCoV-19/DRC/2122/2020|EPI ISL 435165|B.1.149|Democratic Republic of the Congo|2020-04-13	Africa|hCoV-19/DRC/397/2020|EPI ISL 420845|B.1.6|Democratic Republic of the Congo|2020-03-26	0.0002454260	Africa
Africa|hCoV-19/DRC/2125/2020|EPI ISL 435166|B.1.149|Democratic Republic of the Congo|2020-04-13	Africa|hCoV-19/DRC/397/2020|EPI ISL 420845|B.1.6|Democratic Republic of the Congo|2020-03-26	0.0001728371	Africa
Africa|hCoV-19/DRC/2128/2020|EPI ISL 435167|B.1|Democratic Republic of the Congo|2020-04-13	Africa|hCoV-19/DRC/397/2020|EPI ISL 420845|B.1.6|Democratic Republic of the Congo|2020-03-26	0.0001057497	Africa
Africa|hCoV-19/DRC/2133/2020|EPI ISL 435168|B.1.128|Democratic Republic of the Congo|2020-04-13	Africa|hCoV-19/DRC/397/2020|EPI ISL 420845|B.1.6|Democratic Republic of the Congo|2020-03-26	0.0002798072	Africa
Africa|hCoV-19/DRC/214/2020|EPI ISL 420030|B.1.6|Democratic Republic of the Congo|2020-03-21	Africa|hCoV-19/DRC/397/2020|EPI ISL 420845|B.1.6|Democratic Republic of the Congo|2020-03-26	0.0000337657	Africa
Africa|hCoV-19/DRC/215/2020|EPI ISL 420031|B.1.1.1|Democratic Republic of the Congo|2020-03-21	Africa|hCoV-19/DRC/397/2020|EPI ISL 420845|B.1.6|Democratic Republic of the Congo|2020-03-26	0.0003770637	Africa
Africa|hCoV-19/DRC/2169/2020|EPI ISL 436194|B.1.5|Democratic Republic of the Congo|2020-04-13	Africa|hCoV-19/DRC/397/2020|EPI ISL 420845|B.1.6|Democratic Republic of the Congo|2020-03-26	0.0001398688	Africa
Africa|hCoV-19/DRC/2299/2020|EPI ISL 436412|B.1.5|Democratic Republic of the Congo|2020-04-14	Africa|hCoV-19/DRC/397/2020|EPI ISL 420845|B.1.6|Democratic Republic of the Congo|2020-03-26	0.0001695021	Africa
Africa|hCoV-19/DRC/236/2020|EPI ISL 420032|B.1.128|Democratic Republic of the Congo|2020-03-22	Africa|hCoV-19/DRC/397/2020|EPI ISL 420845|B.1.6|Democratic Republic of the Congo|2020-03-26	0.0002699337	Africa
Africa|hCoV-19/DRC/2363/2020|EPI ISL 437194|B.1.84|Democratic Republic of the Congo|2020-04-14	Africa|hCoV-19/DRC/397/2020|EPI ISL 420845|B.1.6|Democratic Republic of the Congo|2020-03-26	0.0001355871	Africa
Africa|hCoV-19/DRC/2384/2020|EPI ISL 437196|B.1.149|Democratic Republic of the Congo|2020-04-14	Africa|hCoV-19/DRC/397/2020|EPI ISL 420845|B.1.6|Democratic Republic of the Congo|2020-03-26	0.0001726165	Africa
Africa|hCoV-19/DRC/241/2020|EPI ISL 420033|B.1.1.75|Democratic Republic of the Congo|2020-03-22	Africa|hCoV-19/DRC/397/2020|EPI ISL 420845|B.1.6|Democratic Republic of the Congo|2020-03-26	0.0003037255	Africa
Africa|hCoV-19/DRC/243/2020|EPI ISL 420034|B.1|Democratic Republic of the Congo|2020-03-22	Africa|hCoV-19/DRC/397/2020|EPI ISL 420845|B.1.6|Democratic Republic of the Congo|2020-03-26	0.0002068227	Africa
Africa|hCoV-19/DRC/248/2020|EPI ISL 420035|B.1.5|Democratic Republic of the Congo|2020-03-22	Africa|hCoV-19/DRC/397/2020|EPI ISL 420845|B.1.6|Democratic Republic of the Congo|2020-03-26	0.0000674736	Africa
Africa|hCoV-19/DRC/2496/2020|EPI ISL 437337|B.1.149|Democratic Republic of the Congo|2020-04-15	Africa|hCoV-19/DRC/397/2020|EPI ISL 420845|B.1.6|Democratic Republic of the Congo|2020-03-26	0.0002019304	Africa
Africa|hCoV-19/DRC/2529/2020|EPI ISL 437338|B.1.178|Democratic Republic of the Congo|2020-04-15	Africa|hCoV-19/DRC/397/2020|EPI ISL 420845|B.1.6|Democratic Republic of the Congo|2020-03-26	0.0001682719	Africa
Africa|hCoV-19/DRC/253/2020|EPI ISL 420838|B.1.5|Democratic Republic of the Congo|2020-03-22	Africa|hCoV-19/DRC/397/2020|EPI ISL 420845|B.1.6|Democratic Republic of the Congo|2020-03-26	0.0000676768	Africa
Africa|hCoV-19/DRC/2536/2020|EPI ISL 437339|B.1|Democratic Republic of the Congo|2020-04-15	Africa|hCoV-19/DRC/397/2020|EPI ISL 420845|B.1.6|Democratic Republic of the Congo|2020-03-26	0.0001682719	Africa
Africa|hCoV-19/DRC/254/2020|EPI ISL 420839|B.1|Democratic Republic of the Congo|2020-03-22	Africa|hCoV-19/DRC/397/2020|EPI ISL 420845|B.1.6|Democratic Republic of the Congo|2020-03-26	0.0002044831	Africa
Africa|hCoV-19/DRC/2563/2020|EPI ISL 437340|B.1.9|Democratic Republic of the Congo|2020-04-15	Africa|hCoV-19/DRC/397/2020|EPI ISL 420845|B.1.6|Democratic Republic of the Congo|2020-03-26	0.0004375777	Africa
Africa|hCoV-19/DRC/2580/2020|EPI ISL 437341|B.1.5|Democratic Republic of the Congo|2020-04-15	Africa|hCoV-19/DRC/397/2020|EPI ISL 420845|B.1.6|Democratic Republic of the Congo|2020-03-26	0.0001014109	Africa
Africa|hCoV-19/DRC/2644/2020|EPI ISL 437342|B.1.84|Democratic Republic of the Congo|2020-04-15	Africa|hCoV-19/DRC/397/2020|EPI ISL 420845|B.1.6|Democratic Republic of the Congo|2020-03-26	0.0002046302	Africa
Africa|hCoV-19/DRC/2670/2020|EPI ISL 437343|B.1.9|Democratic Republic of the Congo|2020-04-15	Africa|hCoV-19/DRC/397/2020|EPI ISL 420845|B.1.6|Democratic Republic of the Congo|2020-03-26	0.0004712784	Africa
Africa|hCoV-19/DRC/2727/2020|EPI ISL 437344|B.1|Democratic Republic of the Congo|2020-04-16	Africa|hCoV-19/DRC/397/2020|EPI ISL 420845|B.1.6|Democratic Republic of the Congo|2020-03-26	0.0001027127	Africa
Africa|hCoV-19/DRC/2728/2020|EPI ISL 437345|B.1.84|Democratic Republic of the Congo|2020-04-16	Africa|hCoV-19/DRC/397/2020|EPI ISL 420845|B.1.6|Democratic Republic of the Congo|2020-03-26	0.0001721316	Africa
Africa|hCoV-19/DRC/2813/2020|EPI ISL 437346|C.14|Democratic Republic of the Congo|2020-04-16	Africa|hCoV-19/DRC/397/2020|EPI ISL 420845|B.1.6|Democratic Republic of the Congo|2020-03-26	0.0004713169	Africa
Africa|hCoV-19/DRC/2819/2020|EPI ISL 437347|B.1|Democratic Republic of the Congo|2020-04-16	Africa|hCoV-19/DRC/397/2020|EPI ISL 420845|B.1.6|Democratic Republic of the Congo|2020-03-26	0.0002060325	Africa
Africa|hCoV-19/DRC/2827/2020|EPI ISL 437348|B.1|Democratic Republic of the Congo|2020-04-16	Africa|hCoV-19/DRC/397/2020|EPI ISL 420845|B.1.6|Democratic Republic of the Congo|2020-03-26	0.0001009503	Africa
Africa|hCoV-19/DRC/2855/2020|EPI ISL 437350|B.1|Democratic Republic of the Congo|2020-04-16	Africa|hCoV-19/DRC/397/2020|EPI ISL 420845|B.1.6|Democratic Republic of the Congo|2020-03-26	0.0001346148	Africa
Africa|hCoV-19/DRC/2864/2020|EPI ISL 437351|B.1|Democratic Republic of the Congo|2020-04-16	Africa|hCoV-19/DRC/397/2020|EPI ISL 420845|B.1.6|Democratic Republic of the Congo|2020-03-26	0.0001348994	Africa
Africa|hCoV-19/DRC/2904/2020|EPI ISL 437352|B.1|Democratic Republic of the Congo|2020-04-17	Africa|hCoV-19/DRC/397/2020|EPI ISL 420845|B.1.6|Democratic Republic of the Congo|2020-03-26	0.0001346148	Africa
Africa|hCoV-19/DRC/2938/2020|EPI ISL 437353|B.1.275|Democratic Republic of the Congo|2020-04-17	Africa|hCoV-19/DRC/397/2020|EPI ISL 420845|B.1.6|Democratic Republic of the Congo|2020-03-26	0.0003824001	Africa
Africa|hCoV-19/DRC/2939/2020|EPI ISL 437354|B.1|Democratic Republic of the Congo|2020-04-17	Africa|hCoV-19/DRC/397/2020|EPI ISL 420845|B.1.6|Democratic Republic of the Congo|2020-03-26	0.0002359563	Africa
Africa|hCoV-19/DRC/2942/2020|EPI ISL 437355|B.1|Democratic Republic of the Congo|2020-04-17	Africa|hCoV-19/DRC/397/2020|EPI ISL 420845|B.1.6|Democratic Republic of the Congo|2020-03-26	0.0003110500	Africa
Africa|hCoV-19/DRC/299/2020|EPI ISL 420840|B.4|Democratic Republic of the Congo|2020-03-20	Africa|hCoV-19/DRC/397/2020|EPI ISL 420845|B.1.6|Democratic Republic of the Congo|2020-03-26	0.0006498215	Africa
Africa|hCoV-19/DRC/300/2020|EPI ISL 420841|A|Democratic Republic of the Congo|2020-03-22	Africa|hCoV-19/DRC/397/2020|EPI ISL 420845|B.1.6|Democratic Republic of the Congo|2020-03-26	0.0004404821	Africa
Africa|hCoV-19/DRC/3041/2020|EPI ISL 437356|B.1|Democratic Republic of the Congo|2020-04-18	Africa|hCoV-19/DRC/397/2020|EPI ISL 420845|B.1.6|Democratic Republic of the Congo|2020-03-26	0.0002025554	Africa
Africa|hCoV-19/DRC/307/2020|EPI ISL 420842|B.1.9|Democratic Republic of the Congo|2020-03	Africa|hCoV-19/DRC/397/2020|EPI ISL 420845|B.1.6|Democratic Republic of the Congo|2020-03-26	0.0002769875	Africa
Africa|hCoV-19/DRC/3070/2020|EPI ISL 437357|B.1.214|Democratic Republic of the Congo|2020-04-18	Africa|hCoV-19/DRC/397/2020|EPI ISL 420845|B.1.6|Democratic Republic of the Congo|2020-03-26	0.0002366158	Africa
Africa|hCoV-19/DRC/3089/2020|EPI ISL 437358|B.1.84|Democratic Republic of the Congo|2020-04-19	Africa|hCoV-19/DRC/397/2020|EPI ISL 420845|B.1.6|Democratic Republic of the Congo|2020-03-26	0.0001683689	Africa
Africa|hCoV-19/DRC/3440/2020|EPI ISL 447597|B.1.84|Democratic Republic of the Congo|2020-04-22	Africa|hCoV-19/DRC/397/2020|EPI ISL 420845|B.1.6|Democratic Republic of the Congo|2020-03-26	0.0001701157	Africa
Africa|hCoV-19/DRC/3451/2020|EPI ISL 447598|B.1.178|Democratic Republic of the Congo|2020-04-22	Africa|hCoV-19/DRC/397/2020|EPI ISL 420845|B.1.6|Democratic Republic of the Congo|2020-03-26	0.0002043070	Africa
Africa|hCoV-19/DRC/3453/2020|EPI ISL 447599|B.1.84|Democratic Republic of the Congo|2020-04-22	Africa|hCoV-19/DRC/397/2020|EPI ISL 420845|B.1.6|Democratic Republic of the Congo|2020-03-26	0.0001702199	Africa
Africa|hCoV-19/DRC/3481/2020|EPI ISL 447600|B.1|Democratic Republic of the Congo|2020-04-22	Africa|hCoV-19/DRC/397/2020|EPI ISL 420845|B.1.6|Democratic Republic of the Congo|2020-03-26	0.0001047884	Africa
Africa|hCoV-19/DRC/3482/2020|EPI ISL 447601|B.1|Democratic Republic of the Congo|2020-04-22	Africa|hCoV-19/DRC/397/2020|EPI ISL 420845|B.1.6|Democratic Republic of the Congo|2020-03-26	0.0001373149	Africa
Africa|hCoV-19/DRC/3483/2020|EPI ISL 447602|B.1|Democratic Republic of the Congo|2020-04-22	Africa|hCoV-19/DRC/397/2020|EPI ISL 420845|B.1.6|Democratic Republic of the Congo|2020-03-26	0.0001046240	Africa
Africa|hCoV-19/DRC/3490/2020|EPI ISL 447603|B.1|Democratic Republic of the Congo|2020-04-22	Africa|hCoV-19/DRC/397/2020|EPI ISL 420845|B.1.6|Democratic Republic of the Congo|2020-03-26	0.0001363667	Africa
Africa|hCoV-19/DRC/3504/2020|EPI ISL 447604|B.1.149|Democratic Republic of the Congo|2020-04-23	Africa|hCoV-19/DRC/397/2020|EPI ISL 420845|B.1.6|Democratic Republic of the Congo|2020-03-26	0.0001745523	Africa
Africa|hCoV-19/DRC/352/2020|EPI ISL 420850|B.1.5|Democratic Republic of the Congo|2020-03	Africa|hCoV-19/DRC/397/2020|EPI ISL 420845|B.1.6|Democratic Republic of the Congo|2020-03-26	0.0001362236	Africa
Africa|hCoV-19/DRC/353/2020|EPI ISL 420843|B.1.5|Democratic Republic of the Congo|2020-03	Africa|hCoV-19/DRC/397/2020|EPI ISL 420845|B.1.6|Democratic Republic of the Congo|2020-03-26	0.0000681239	Africa
Africa|hCoV-19/DRC/355/2020|EPI ISL 420844|B.1|Democratic Republic of the Congo|2020-03	Africa|hCoV-19/DRC/397/2020|EPI ISL 420845|B.1.6|Democratic Republic of the Congo|2020-03-26	0.0001012432	Africa
Africa|hCoV-19/DRC/3552/2020|EPI ISL 447605|B.1.84|Democratic Republic of the Congo|2020-04-23	Africa|hCoV-19/DRC/397/2020|EPI ISL 420845|B.1.6|Democratic Republic of the Congo|2020-03-26	0.0001722586	Africa
Africa|hCoV-19/DRC/3595/2020|EPI ISL 447606|B.1.5|Democratic Republic of the Congo|2020-04-23	Africa|hCoV-19/DRC/397/2020|EPI ISL 420845|B.1.6|Democratic Republic of the Congo|2020-03-26	0.0001358292	Africa
Africa|hCoV-19/DRC/3632/2020|EPI ISL 447607|B.1.5|Democratic Republic of the Congo|2020-04-23	Africa|hCoV-19/DRC/397/2020|EPI ISL 420845|B.1.6|Democratic Republic of the Congo|2020-03-26	0.0001362580	Africa
Africa|hCoV-19/DRC/3633/2020|EPI ISL 447230|B.1.5|Democratic Republic of the Congo|2020-04-23	Africa|hCoV-19/DRC/397/2020|EPI ISL 420845|B.1.6|Democratic Republic of the Congo|2020-03-26	0.0001375557	Africa
Africa|hCoV-19/DRC/3653/2020|EPI ISL 447231|B.1.128|Democratic Republic of the Congo|2020-04-23	Africa|hCoV-19/DRC/397/2020|EPI ISL 420845|B.1.6|Democratic Republic of the Congo|2020-03-26	0.0003382363	Africa
Africa|hCoV-19/DRC/3659/2020|EPI ISL 447232|B.1.128|Democratic Republic of the Congo|2020-04-23	Africa|hCoV-19/DRC/397/2020|EPI ISL 420845|B.1.6|Democratic Republic of the Congo|2020-03-26	0.0003385454	Africa
Africa|hCoV-19/DRC/3661/2020|EPI ISL 447233|B.1.128|Democratic Republic of the Congo|2020-04-23	Africa|hCoV-19/DRC/397/2020|EPI ISL 420845|B.1.6|Democratic Republic of the Congo|2020-03-26	0.0003409575	Africa
Africa|hCoV-19/DRC/3662/2020|EPI ISL 447234|B.1.128|Democratic Republic of the Congo|2020-04-23	Africa|hCoV-19/DRC/397/2020|EPI ISL 420845|B.1.6|Democratic Republic of the Congo|2020-03-26	0.0003407020	Africa
Africa|hCoV-19/DRC/3664/2020|EPI ISL 447235|B.1.128|Democratic Republic of the Congo|2020-04-23	Africa|hCoV-19/DRC/397/2020|EPI ISL 420845|B.1.6|Democratic Republic of the Congo|2020-03-26	0.0003407600	Africa
Africa|hCoV-19/DRC/3683/2020|EPI ISL 447236|B.1.5|Democratic Republic of the Congo|2020-04-24	Africa|hCoV-19/DRC/397/2020|EPI ISL 420845|B.1.6|Democratic Republic of the Congo|2020-03-26	0.0001703353	Africa
Africa|hCoV-19/DRC/3688/2020|EPI ISL 447237|B.1.128|Democratic Republic of the Congo|2020-04-24	Africa|hCoV-19/DRC/397/2020|EPI ISL 420845|B.1.6|Democratic Republic of the Congo|2020-03-26	0.0003396376	Africa
Africa|hCoV-19/DRC/376/2020|EPI ISL 420851|B.1.6|Democratic Republic of the Congo|2020-03-25	Africa|hCoV-19/DRC/397/2020|EPI ISL 420845|B.1.6|Democratic Republic of the Congo|2020-03-26	0.0000339410	Africa
Africa|hCoV-19/DRC/3764/2020|EPI ISL 447238|B.1.84|Democratic Republic of the Congo|2020-04-24	Africa|hCoV-19/DRC/397/2020|EPI ISL 420845|B.1.6|Democratic Republic of the Congo|2020-03-26	0.0002041201	Africa
Africa|hCoV-19/DRC/3768/2020|EPI ISL 447239|B.1.84|Democratic Republic of the Congo|2020-04-24	Africa|hCoV-19/DRC/397/2020|EPI ISL 420845|B.1.6|Democratic Republic of the Congo|2020-03-26	0.0001702274	Africa
Africa|hCoV-19/DRC/3778/2020|EPI ISL 447240|B.1.128|Democratic Republic of the Congo|2020-04-24	Africa|hCoV-19/DRC/397/2020|EPI ISL 420845|B.1.6|Democratic Republic of the Congo|2020-03-26	0.0003390389	Africa
Africa|hCoV-19/DRC/3787/2020|EPI ISL 447241|B.1|Democratic Republic of the Congo|2020-04-24	Africa|hCoV-19/DRC/397/2020|EPI ISL 420845|B.1.6|Democratic Republic of the Congo|2020-03-26	0.0001386632	Africa
Africa|hCoV-19/DRC/3791/2020|EPI ISL 447242|B.1|Democratic Republic of the Congo|2020-04-24	Africa|hCoV-19/DRC/397/2020|EPI ISL 420845|B.1.6|Democratic Republic of the Congo|2020-03-26	0.0001756461	Africa
Africa|hCoV-19/DRC/3803/2020|EPI ISL 447243|B.1|Democratic Republic of the Congo|2020-04-24	Africa|hCoV-19/DRC/397/2020|EPI ISL 420845|B.1.6|Democratic Republic of the Congo|2020-03-26	0.0001045766	Africa
Africa|hCoV-19/DRC/3806/2020|EPI ISL 447244|B.1|Democratic Republic of the Congo|2020-04-24	Africa|hCoV-19/DRC/397/2020|EPI ISL 420845|B.1.6|Democratic Republic of the Congo|2020-03-26	0.0001045693	Africa
Africa|hCoV-19/DRC/3827/2020|EPI ISL 447245|B.1|Democratic Republic of the Congo|2020-04-24	Africa|hCoV-19/DRC/397/2020|EPI ISL 420845|B.1.6|Democratic Republic of the Congo|2020-03-26	0.0002384628	Africa
Africa|hCoV-19/DRC/3829/2020|EPI ISL 447246|B.1|Democratic Republic of the Congo|2020-04-24	Africa|hCoV-19/DRC/397/2020|EPI ISL 420845|B.1.6|Democratic Republic of the Congo|2020-03-26	0.0002046714	Africa
Africa|hCoV-19/DRC/3834/2020|EPI ISL 447247|A|Democratic Republic of the Congo|2020-04-25	Africa|hCoV-19/DRC/397/2020|EPI ISL 420845|B.1.6|Democratic Republic of the Congo|2020-03-26	0.0005143363	Africa
Africa|hCoV-19/DRC/3837/2020|EPI ISL 447248|B.1.128|Democratic Republic of the Congo|2020-04-25	Africa|hCoV-19/DRC/397/2020|EPI ISL 420845|B.1.6|Democratic Republic of the Congo|2020-03-26	0.0003405395	Africa
Africa|hCoV-19/DRC/3841/2020|EPI ISL 447249|B.1.128|Democratic Republic of the Congo|2020-04-25	Africa|hCoV-19/DRC/397/2020|EPI ISL 420845|B.1.6|Democratic Republic of the Congo|2020-03-26	0.0003737397	Africa
Africa|hCoV-19/DRC/3842/2020|EPI ISL 471396|B.1.128|Democratic Republic of the Congo|2020-04-25	Africa|hCoV-19/DRC/397/2020|EPI ISL 420845|B.1.6|Democratic Republic of the Congo|2020-03-26	0.0003702681	Africa
Africa|hCoV-19/DRC/3846/2020|EPI ISL 471397|B.1.84|Democratic Republic of the Congo|2020-04-25	Africa|hCoV-19/DRC/397/2020|EPI ISL 420845|B.1.6|Democratic Republic of the Congo|2020-03-26	0.0002355855	Africa
Africa|hCoV-19/DRC/3937/2020|EPI ISL 471398|B.1|Democratic Republic of the Congo|2020-04-25	Africa|hCoV-19/DRC/397/2020|EPI ISL 420845|B.1.6|Democratic Republic of the Congo|2020-03-26	0.0002019264	Africa
Africa|hCoV-19/DRC/3941/2020|EPI ISL 471399|B.1.128|Democratic Republic of the Congo|2020-04-25	Africa|hCoV-19/DRC/397/2020|EPI ISL 420845|B.1.6|Democratic Republic of the Congo|2020-03-26	0.0003399920	Africa
Africa|hCoV-19/DRC/3947/2020|EPI ISL 471400|B.1.214|Democratic Republic of the Congo|2020-04-25	Africa|hCoV-19/DRC/397/2020|EPI ISL 420845|B.1.6|Democratic Republic of the Congo|2020-03-26	0.0003029151	Africa
Africa|hCoV-19/DRC/3949/2020|EPI ISL 471401|B.1.84|Democratic Republic of the Congo|2020-04-26	Africa|hCoV-19/DRC/397/2020|EPI ISL 420845|B.1.6|Democratic Republic of the Congo|2020-03-26	0.0001354952	Africa
Africa|hCoV-19/DRC/396/2020|EPI ISL 420852|B.1.6|Democratic Republic of the Congo|2020-03-26	Africa|hCoV-19/DRC/397/2020|EPI ISL 420845|B.1.6|Democratic Republic of the Congo|2020-03-26	0.0000000000	Africa
Africa|hCoV-19/Algeria/G0638 2264/2020|EPI ISL 418241|B.1|Algeria|2020-03-02	Africa|hCoV-19/DRC/400/2020|EPI ISL 420846|B.1.5|Democratic Republic of the Congo|2020-03	0.0003037594	Africa
Africa|hCoV-19/Algeria/G0640 2265/2020|EPI ISL 418242|B.1|Algeria|2020-03-08	Africa|hCoV-19/DRC/400/2020|EPI ISL 420846|B.1.5|Democratic Republic of the Congo|2020-03	0.0002024939	Africa
Africa|hCoV-19/Algeria/G0860 2262/2020|EPI ISL 420037|B.1|Algeria|2020-03-02	Africa|hCoV-19/DRC/400/2020|EPI ISL 420846|B.1.5|Democratic Republic of the Congo|2020-03	0.0002024939	Africa
Africa|hCoV-19/Benin/1022/2020|EPI ISL 476826|B.1|Benin|2020-03-25	Africa|hCoV-19/DRC/400/2020|EPI ISL 420846|B.1.5|Democratic Republic of the Congo|2020-03	0.0001012500	Africa
Africa|hCoV-19/Benin/1092/2020|EPI ISL 476827|B.1|Benin|2020-03-27	Africa|hCoV-19/DRC/400/2020|EPI ISL 420846|B.1.5|Democratic Republic of the Congo|2020-03	0.0001688132	Africa
Africa|hCoV-19/Benin/1408/2020|EPI ISL 476825|B.1.356|Benin|2020-04-04	Africa|hCoV-19/DRC/400/2020|EPI ISL 420846|B.1.5|Democratic Republic of the Congo|2020-03	0.0002025076	Africa
Africa|hCoV-19/Benin/1409/2020|EPI ISL 476828|B.1|Benin|2020-04-06	Africa|hCoV-19/DRC/400/2020|EPI ISL 420846|B.1.5|Democratic Republic of the Congo|2020-03	0.0002372990	Africa
Africa|hCoV-19/Benin/1950/2020|EPI ISL 476830|A|Benin|2020-04-15	Africa|hCoV-19/DRC/400/2020|EPI ISL 420846|B.1.5|Democratic Republic of the Congo|2020-03	0.0004051521	Africa
Africa|hCoV-19/Benin/197/2020|EPI ISL 476822|B.1.178|Benin|2020-03-15	Africa|hCoV-19/DRC/400/2020|EPI ISL 420846|B.1.5|Democratic Republic of the Congo|2020-03	0.0001012613	Africa
Africa|hCoV-19/Benin/2012/2020|EPI ISL 476831|A|Benin|2020-04-15	Africa|hCoV-19/DRC/400/2020|EPI ISL 420846|B.1.5|Democratic Republic of the Congo|2020-03	0.0004388600	Africa
Africa|hCoV-19/Benin/260/2020|EPI ISL 476823|B.1.292|Benin|2020-03-17	Africa|hCoV-19/DRC/400/2020|EPI ISL 420846|B.1.5|Democratic Republic of the Congo|2020-03	0.0002700265	Africa
Africa|hCoV-19/Benin/314/2020|EPI ISL 476834|B.1.5|Benin|2020-03-17	Africa|hCoV-19/DRC/400/2020|EPI ISL 420846|B.1.5|Democratic Republic of the Congo|2020-03	0.0002030881	Africa
Africa|hCoV-19/Benin/461/2020|EPI ISL 476833|A|Benin|2020-03-17	Africa|hCoV-19/DRC/400/2020|EPI ISL 420846|B.1.5|Democratic Republic of the Congo|2020-03	0.0004050756	Africa
Africa|hCoV-19/Benin/501/2020|EPI ISL 476824|B.1.356|Benin|2020-03-17	Africa|hCoV-19/DRC/400/2020|EPI ISL 420846|B.1.5|Democratic Republic of the Congo|2020-03	0.0002024939	Africa
Africa|hCoV-19/Benin/843/2020|EPI ISL 476829|A|Benin|2020-03-19	Africa|hCoV-19/DRC/400/2020|EPI ISL 420846|B.1.5|Democratic Republic of the Congo|2020-03	0.0003375949	Africa
Africa|hCoV-19/Botswana/BOT0455/2020|EPI ISL 560386|B.1|Botswana|2020-03-28	Africa|hCoV-19/DRC/400/2020|EPI ISL 420846|B.1.5|Democratic Republic of the Congo|2020-03	0.0001349905	Africa
Africa|hCoV-19/Botswana/BOT2254/2020|EPI ISL 560390|B.1.1|Botswana|2020-04-08	Africa|hCoV-19/DRC/400/2020|EPI ISL 420846|B.1.5|Democratic Republic of the Congo|2020-03	0.0002058163	Africa
Africa|hCoV-19/Botswana/BOT2283/2020|EPI ISL 560385|B.1|Botswana|2020-04-07	Africa|hCoV-19/DRC/400/2020|EPI ISL 420846|B.1.5|Democratic Republic of the Congo|2020-03	0.0002448287	Africa
Africa|hCoV-19/Botswana/BOT2624/2020|EPI ISL 560387|B.1.1|Botswana|2020-04-05	Africa|hCoV-19/DRC/400/2020|EPI ISL 420846|B.1.5|Democratic Republic of the Congo|2020-03	0.0002098686	Africa
Africa|hCoV-19/Botswana/BOT4161/2020|EPI ISL 560388|B.1.1.220|Botswana|2020-04-16	Africa|hCoV-19/DRC/400/2020|EPI ISL 420846|B.1.5|Democratic Republic of the Congo|2020-03	0.0002772669	Africa
Africa|hCoV-19/DRC/04186/2020|EPI ISL 471411|A|Democratic Republic of the Congo|2020-04-25	Africa|hCoV-19/DRC/400/2020|EPI ISL 420846|B.1.5|Democratic Republic of the Congo|2020-03	0.0004050755	Africa
Africa|hCoV-19/DRC/04188/2020|EPI ISL 471413|A|Democratic Republic of the Congo|2020-04-25	Africa|hCoV-19/DRC/400/2020|EPI ISL 420846|B.1.5|Democratic Republic of the Congo|2020-03	0.0004874520	Africa
Africa|hCoV-19/DRC/10041/2020|EPI ISL 527543|B.1.1.275|Democratic Republic of the Congo|2020-05-22	Africa|hCoV-19/DRC/400/2020|EPI ISL 420846|B.1.5|Democratic Republic of the Congo|2020-03	0.0002728264	Africa
Africa|hCoV-19/DRC/10057/2020|EPI ISL 527538|B.1.1.275|Democratic Republic of the Congo|2020-05-22	Africa|hCoV-19/DRC/400/2020|EPI ISL 420846|B.1.5|Democratic Republic of the Congo|2020-03	0.0003874502	Africa
Africa|hCoV-19/DRC/10061/2020|EPI ISL 527521|B.1.1.275|Democratic Republic of the Congo|2020-05-22	Africa|hCoV-19/DRC/400/2020|EPI ISL 420846|B.1.5|Democratic Republic of the Congo|2020-03	0.0002431766	Africa
Africa|hCoV-19/DRC/10070/2020|EPI ISL 527544|B.1.178|Democratic Republic of the Congo|2020-05-22	Africa|hCoV-19/DRC/400/2020|EPI ISL 420846|B.1.5|Democratic Republic of the Congo|2020-03	0.0002383468	Africa
Africa|hCoV-19/DRC/10120/2020|EPI ISL 513624|B.1.1.275|Democratic Republic of the Congo|2020-05-22	Africa|hCoV-19/DRC/400/2020|EPI ISL 420846|B.1.5|Democratic Republic of the Congo|2020-03	0.0003149693	Africa
Africa|hCoV-19/DRC/10127/2020|EPI ISL 513625|B.1.1.275|Democratic Republic of the Congo|2020-05-22	Africa|hCoV-19/DRC/400/2020|EPI ISL 420846|B.1.5|Democratic Republic of the Congo|2020-03	0.0003108793	Africa
Africa|hCoV-19/DRC/10242/2020|EPI ISL 513626|B.1.84|Democratic Republic of the Congo|2020-05-22	Africa|hCoV-19/DRC/400/2020|EPI ISL 420846|B.1.5|Democratic Republic of the Congo|2020-03	0.0001356850	Africa
Africa|hCoV-19/DRC/10251/2020|EPI ISL 513627|B.1.128|Democratic Republic of the Congo|2020-05-22	Africa|hCoV-19/DRC/400/2020|EPI ISL 420846|B.1.5|Democratic Republic of the Congo|2020-03	0.0003396111	Africa
Africa|hCoV-19/DRC/10324/2020|EPI ISL 527545|B.1.214|Democratic Republic of the Congo|2020-05-22	Africa|hCoV-19/DRC/400/2020|EPI ISL 420846|B.1.5|Democratic Republic of the Congo|2020-03	0.0002045438	Africa
Africa|hCoV-19/DRC/10346/2020|EPI ISL 527546|B.1.214|Democratic Republic of the Congo|2020-05-22	Africa|hCoV-19/DRC/400/2020|EPI ISL 420846|B.1.5|Democratic Republic of the Congo|2020-03	0.0002066709	Africa
Africa|hCoV-19/DRC/10364/2020|EPI ISL 527498|B.1|Democratic Republic of the Congo|2020-05-22	Africa|hCoV-19/DRC/400/2020|EPI ISL 420846|B.1.5|Democratic Republic of the Congo|2020-03	0.0001028851	Africa
Africa|hCoV-19/DRC/10371/2020|EPI ISL 527489|B.1.178|Democratic Republic of the Congo|2020-05-22	Africa|hCoV-19/DRC/400/2020|EPI ISL 420846|B.1.5|Democratic Republic of the Congo|2020-03	0.0002387556	Africa
Africa|hCoV-19/DRC/10373/2020|EPI ISL 527495|B.1.159|Democratic Republic of the Congo|2020-05-22	Africa|hCoV-19/DRC/400/2020|EPI ISL 420846|B.1.5|Democratic Republic of the Congo|2020-03	0.0002732353	Africa
Africa|hCoV-19/DRC/10374/2020|EPI ISL 527539|B.1.84|Democratic Republic of the Congo|2020-05-22	Africa|hCoV-19/DRC/400/2020|EPI ISL 420846|B.1.5|Democratic Republic of the Congo|2020-03	0.0003853387	Africa
Africa|hCoV-19/DRC/10375/2020|EPI ISL 527499|B.1.84|Democratic Republic of the Congo|2020-05-22	Africa|hCoV-19/DRC/400/2020|EPI ISL 420846|B.1.5|Democratic Republic of the Congo|2020-03	0.0002736915	Africa
Africa|hCoV-19/DRC/10399/2020|EPI ISL 527491|B.1.214|Democratic Republic of the Congo|2020-05-22	Africa|hCoV-19/DRC/400/2020|EPI ISL 420846|B.1.5|Democratic Republic of the Congo|2020-03	0.0002046910	Africa
Africa|hCoV-19/DRC/10502/2020|EPI ISL 527547|B.1.5|Democratic Republic of the Congo|2020-05-20	Africa|hCoV-19/DRC/400/2020|EPI ISL 420846|B.1.5|Democratic Republic of the Congo|2020-03	0.0001021879	Africa
Africa|hCoV-19/DRC/10506/2020|EPI ISL 527524|B.1.5|Democratic Republic of the Congo|2020-05-18	Africa|hCoV-19/DRC/400/2020|EPI ISL 420846|B.1.5|Democratic Republic of the Congo|2020-03	0.0001046653	Africa
Africa|hCoV-19/DRC/10507/2020|EPI ISL 527492|B.1.5|Democratic Republic of the Congo|2020-05-18	Africa|hCoV-19/DRC/400/2020|EPI ISL 420846|B.1.5|Democratic Republic of the Congo|2020-03	0.0001365151	Africa
Africa|hCoV-19/DRC/10508/2020|EPI ISL 527494|B.1.5|Democratic Republic of the Congo|2020-05-20	Africa|hCoV-19/DRC/400/2020|EPI ISL 420846|B.1.5|Democratic Republic of the Congo|2020-03	0.0001361620	Africa
Africa|hCoV-19/DRC/10532/2020|EPI ISL 527532|B.1.5|Democratic Republic of the Congo|2020-05-20	Africa|hCoV-19/DRC/400/2020|EPI ISL 420846|B.1.5|Democratic Republic of the Congo|2020-03	0.0001047602	Africa
Africa|hCoV-19/DRC/10533/2020|EPI ISL 527548|B.1.5|Democratic Republic of the Congo|2020-05-20	Africa|hCoV-19/DRC/400/2020|EPI ISL 420846|B.1.5|Democratic Republic of the Congo|2020-03	0.0001362952	Africa
Africa|hCoV-19/DRC/10621/2020|EPI ISL 527526|B.1.214|Democratic Republic of the Congo|2020-05-23	Africa|hCoV-19/DRC/400/2020|EPI ISL 420846|B.1.5|Democratic Republic of the Congo|2020-03	0.0001742350	Africa
Africa|hCoV-19/DRC/10640/2020|EPI ISL 527541|B.1|Democratic Republic of the Congo|2020-05-22	Africa|hCoV-19/DRC/400/2020|EPI ISL 420846|B.1.5|Democratic Republic of the Congo|2020-03	0.0003526371	Africa
Africa|hCoV-19/DRC/10644/2020|EPI ISL 527549|B.1|Democratic Republic of the Congo|2020-05-22	Africa|hCoV-19/DRC/400/2020|EPI ISL 420846|B.1.5|Democratic Republic of the Congo|2020-03	0.0003407553	Africa
Africa|hCoV-19/DRC/10728/2020|EPI ISL 513628|B.1.5|Democratic Republic of the Congo|2020-05-23	Africa|hCoV-19/DRC/400/2020|EPI ISL 420846|B.1.5|Democratic Republic of the Congo|2020-03	0.0000701276	Africa
Africa|hCoV-19/DRC/10731/2020|EPI ISL 513629|B.1.1.1|Democratic Republic of the Congo|2020-05-23	Africa|hCoV-19/DRC/400/2020|EPI ISL 420846|B.1.5|Democratic Republic of the Congo|2020-03	0.0003886423	Africa
Africa|hCoV-19/DRC/10733/2020|EPI ISL 513630|B.1|Democratic Republic of the Congo|2020-05-23	Africa|hCoV-19/DRC/400/2020|EPI ISL 420846|B.1.5|Democratic Republic of the Congo|2020-03	0.0002029733	Africa
Africa|hCoV-19/DRC/108/2020|EPI ISL 417948|B.1.128|Democratic Republic of the Congo|2020-03-19	Africa|hCoV-19/DRC/400/2020|EPI ISL 420846|B.1.5|Democratic Republic of the Congo|2020-03	0.0002362566	Africa
Africa|hCoV-19/DRC/10885/2020|EPI ISL 513631|B.1.84|Democratic Republic of the Congo|2020-05-23	Africa|hCoV-19/DRC/400/2020|EPI ISL 420846|B.1.5|Democratic Republic of the Congo|2020-03	0.0002044371	Africa
Africa|hCoV-19/DRC/10902/2020|EPI ISL 527490|B.1.178|Democratic Republic of the Congo|2020-05-23	Africa|hCoV-19/DRC/400/2020|EPI ISL 420846|B.1.5|Democratic Republic of the Congo|2020-03	0.0001704090	Africa
Africa|hCoV-19/DRC/10913/2020|EPI ISL 527507|B.1.84|Democratic Republic of the Congo|2020-05-24	Africa|hCoV-19/DRC/400/2020|EPI ISL 420846|B.1.5|Democratic Republic of the Congo|2020-03	0.0002753766	Africa
Africa|hCoV-19/DRC/11005/2020|EPI ISL 527550|B.1.159|Democratic Republic of the Congo|2020-05-24	Africa|hCoV-19/DRC/400/2020|EPI ISL 420846|B.1.5|Democratic Republic of the Congo|2020-03	0.0003749368	Africa
Africa|hCoV-19/DRC/11008/2020|EPI ISL 527503|B.1.159|Democratic Republic of the Congo|2020-05-24	Africa|hCoV-19/DRC/400/2020|EPI ISL 420846|B.1.5|Democratic Republic of the Congo|2020-03	0.0003094959	Africa
Africa|hCoV-19/DRC/11022/2020|EPI ISL 527551|B.1.214|Democratic Republic of the Congo|2020-05-24	Africa|hCoV-19/DRC/400/2020|EPI ISL 420846|B.1.5|Democratic Republic of the Congo|2020-03	0.0002727638	Africa
Africa|hCoV-19/DRC/11024/2020|EPI ISL 527552|B.1.149|Democratic Republic of the Congo|2020-05-24	Africa|hCoV-19/DRC/400/2020|EPI ISL 420846|B.1.5|Democratic Republic of the Congo|2020-03	0.0003096568	Africa
Africa|hCoV-19/DRC/11026/2020|EPI ISL 527553|B.1.149|Democratic Republic of the Congo|2020-05-24	Africa|hCoV-19/DRC/400/2020|EPI ISL 420846|B.1.5|Democratic Republic of the Congo|2020-03	0.0001703973	Africa
Africa|hCoV-19/DRC/11031/2020|EPI ISL 527554|B.1.214|Democratic Republic of the Congo|2020-05-24	Africa|hCoV-19/DRC/400/2020|EPI ISL 420846|B.1.5|Democratic Republic of the Congo|2020-03	0.0002046324	Africa
Africa|hCoV-19/DRC/11041/2020|EPI ISL 527555|B.1|Democratic Republic of the Congo|2020-05-24	Africa|hCoV-19/DRC/400/2020|EPI ISL 420846|B.1.5|Democratic Republic of the Congo|2020-03	0.0001704712	Africa
Africa|hCoV-19/DRC/11057/2020|EPI ISL 527528|B.1.5|Democratic Republic of the Congo|2020-05-24	Africa|hCoV-19/DRC/400/2020|EPI ISL 420846|B.1.5|Democratic Republic of the Congo|2020-03	0.0001046288	Africa
Africa|hCoV-19/DRC/11078/2020|EPI ISL 527514|B.1|Democratic Republic of the Congo|2020-05-24	Africa|hCoV-19/DRC/400/2020|EPI ISL 420846|B.1.5|Democratic Republic of the Congo|2020-03	0.0002762008	Africa
Africa|hCoV-19/DRC/11079/2020|EPI ISL 527500|B.1.214|Democratic Republic of the Congo|2020-05-24	Africa|hCoV-19/DRC/400/2020|EPI ISL 420846|B.1.5|Democratic Republic of the Congo|2020-03	0.0001371065	Africa
Africa|hCoV-19/DRC/11093/2020|EPI ISL 527527|B.1.5|Democratic Republic of the Congo|2020-05-24	Africa|hCoV-19/DRC/400/2020|EPI ISL 420846|B.1.5|Democratic Republic of the Congo|2020-03	0.0001748819	Africa
Africa|hCoV-19/DRC/11096/2020|EPI ISL 527522|B.1|Democratic Republic of the Congo|2020-05-24	Africa|hCoV-19/DRC/400/2020|EPI ISL 420846|B.1.5|Democratic Republic of the Congo|2020-03	0.0001737542	Africa
Africa|hCoV-19/DRC/11114/2020|EPI ISL 527534|B.1.214|Democratic Republic of the Congo|2020-05-25	Africa|hCoV-19/DRC/400/2020|EPI ISL 420846|B.1.5|Democratic Republic of the Congo|2020-03	0.0002446492	Africa
Africa|hCoV-19/DRC/11123/2020|EPI ISL 527496|B.1.84|Democratic Republic of the Congo|2020-05-24	Africa|hCoV-19/DRC/400/2020|EPI ISL 420846|B.1.5|Democratic Republic of the Congo|2020-03	0.0001707720	Africa
Africa|hCoV-19/DRC/11134/2020|EPI ISL 527518|B.1.5|Democratic Republic of the Congo|2020-05-24	Africa|hCoV-19/DRC/400/2020|EPI ISL 420846|B.1.5|Democratic Republic of the Congo|2020-03	0.0000692927	Africa
Africa|hCoV-19/DRC/11143/2020|EPI ISL 527556|B.1|Democratic Republic of the Congo|2020-05-24	Africa|hCoV-19/DRC/400/2020|EPI ISL 420846|B.1.5|Democratic Republic of the Congo|2020-03	0.0003749827	Africa
Africa|hCoV-19/DRC/11145/2020|EPI ISL 527501|B.1.214|Democratic Republic of the Congo|2020-05-24	Africa|hCoV-19/DRC/400/2020|EPI ISL 420846|B.1.5|Democratic Republic of the Congo|2020-03	0.0002744293	Africa
Africa|hCoV-19/DRC/11148/2020|EPI ISL 527525|B.1.178|Democratic Republic of the Congo|2020-05-24	Africa|hCoV-19/DRC/400/2020|EPI ISL 420846|B.1.5|Democratic Republic of the Congo|2020-03	0.0002806641	Africa
Africa|hCoV-19/DRC/11157/2020|EPI ISL 527530|B.1|Democratic Republic of the Congo|2020-05-25	Africa|hCoV-19/DRC/400/2020|EPI ISL 420846|B.1.5|Democratic Republic of the Congo|2020-03	0.0002437963	Africa
Africa|hCoV-19/DRC/11187/2020|EPI ISL 527523|B.1.1.275|Democratic Republic of the Congo|2020-05-23	Africa|hCoV-19/DRC/400/2020|EPI ISL 420846|B.1.5|Democratic Republic of the Congo|2020-03	0.0003480696	Africa
Africa|hCoV-19/DRC/11191/2020|EPI ISL 527506|B.1.1.275|Democratic Republic of the Congo|2020-05-23	Africa|hCoV-19/DRC/400/2020|EPI ISL 420846|B.1.5|Democratic Republic of the Congo|2020-03	0.0002404126	Africa
Africa|hCoV-19/DRC/11252/2020|EPI ISL 527557|B.1.1.275|Democratic Republic of the Congo|2020-05-21	Africa|hCoV-19/DRC/400/2020|EPI ISL 420846|B.1.5|Democratic Republic of the Congo|2020-03	0.0004089204	Africa
Africa|hCoV-19/DRC/11260/2020|EPI ISL 527558|B.1.1.275|Democratic Republic of the Congo|2020-05-23	Africa|hCoV-19/DRC/400/2020|EPI ISL 420846|B.1.5|Democratic Republic of the Congo|2020-03	0.0002727028	Africa
Africa|hCoV-19/DRC/1131/2020|EPI ISL 429255|B.1.5|Democratic Republic of the Congo|2020-04-05	Africa|hCoV-19/DRC/400/2020|EPI ISL 420846|B.1.5|Democratic Republic of the Congo|2020-03	0.0000679695	Africa
Africa|hCoV-19/DRC/11310/2020|EPI ISL 527529|B.1.149|Democratic Republic of the Congo|2020-05-25	Africa|hCoV-19/DRC/400/2020|EPI ISL 420846|B.1.5|Democratic Republic of the Congo|2020-03	0.0001745894	Africa
Africa|hCoV-19/DRC/11318/2020|EPI ISL 527559|B.1.149|Democratic Republic of the Congo|2020-05-25	Africa|hCoV-19/DRC/400/2020|EPI ISL 420846|B.1.5|Democratic Republic of the Congo|2020-03	0.0001699497	Africa
Africa|hCoV-19/DRC/11326/2020|EPI ISL 527508|B.1|Democratic Republic of the Congo|2020-05-25	Africa|hCoV-19/DRC/400/2020|EPI ISL 420846|B.1.5|Democratic Republic of the Congo|2020-03	0.0001721038	Africa
Africa|hCoV-19/DRC/11334/2020|EPI ISL 527504|B.1.178|Democratic Republic of the Congo|2020-05-25	Africa|hCoV-19/DRC/400/2020|EPI ISL 420846|B.1.5|Democratic Republic of the Congo|2020-03	0.0001718589	Africa
Africa|hCoV-19/DRC/11337/2020|EPI ISL 527510|B.1.84|Democratic Republic of the Congo|2020-05-25	Africa|hCoV-19/DRC/400/2020|EPI ISL 420846|B.1.5|Democratic Republic of the Congo|2020-03	0.0002412933	Africa
Africa|hCoV-19/DRC/11341/2020|EPI ISL 527509|B.1.1.275|Democratic Republic of the Congo|2020-05-25	Africa|hCoV-19/DRC/400/2020|EPI ISL 420846|B.1.5|Democratic Republic of the Congo|2020-03	0.0003444649	Africa
Africa|hCoV-19/DRC/11348/2020|EPI ISL 527560|B.1.149|Democratic Republic of the Congo|2020-05-25	Africa|hCoV-19/DRC/400/2020|EPI ISL 420846|B.1.5|Democratic Republic of the Congo|2020-03	0.0001699382	Africa
Africa|hCoV-19/DRC/11369/2020|EPI ISL 527537|B.1.214|Democratic Republic of the Congo|2020-05-25	Africa|hCoV-19/DRC/400/2020|EPI ISL 420846|B.1.5|Democratic Republic of the Congo|2020-03	0.0002104248	Africa
Africa|hCoV-19/DRC/11376/2020|EPI ISL 527513|B.1.214|Democratic Republic of the Congo|2020-05-25	Africa|hCoV-19/DRC/400/2020|EPI ISL 420846|B.1.5|Democratic Republic of the Congo|2020-03	0.0002415096	Africa
Africa|hCoV-19/DRC/11411/2020|EPI ISL 527561|B.1.5|Democratic Republic of the Congo|2020-05-25	Africa|hCoV-19/DRC/400/2020|EPI ISL 420846|B.1.5|Democratic Republic of the Congo|2020-03	0.0001362673	Africa
Africa|hCoV-19/DRC/11450/2020|EPI ISL 527516|B.1.5|Democratic Republic of the Congo|2020-05-25	Africa|hCoV-19/DRC/400/2020|EPI ISL 420846|B.1.5|Democratic Republic of the Congo|2020-03	0.0000699884	Africa
Africa|hCoV-19/DRC/11458/2020|EPI ISL 527497|B.1.5|Democratic Republic of the Congo|2020-05-25	Africa|hCoV-19/DRC/400/2020|EPI ISL 420846|B.1.5|Democratic Republic of the Congo|2020-03	0.0002064524	Africa
Africa|hCoV-19/DRC/11460/2020|EPI ISL 527562|B.1.214|Democratic Republic of the Congo|2020-05-25	Africa|hCoV-19/DRC/400/2020|EPI ISL 420846|B.1.5|Democratic Republic of the Congo|2020-03	0.0003444954	Africa
Africa|hCoV-19/DRC/11472/2020|EPI ISL 527502|B.1.214|Democratic Republic of the Congo|2020-05-25	Africa|hCoV-19/DRC/400/2020|EPI ISL 420846|B.1.5|Democratic Republic of the Congo|2020-03	0.0002741346	Africa
Africa|hCoV-19/DRC/11477/2020|EPI ISL 527563|B.1.84|Democratic Republic of the Congo|2020-05-25	Africa|hCoV-19/DRC/400/2020|EPI ISL 420846|B.1.5|Democratic Republic of the Congo|2020-03	0.0001021000	Africa
Africa|hCoV-19/DRC/11486/2020|EPI ISL 527564|B.1.214|Democratic Republic of the Congo|2020-05-25	Africa|hCoV-19/DRC/400/2020|EPI ISL 420846|B.1.5|Democratic Republic of the Congo|2020-03	0.0002726935	Africa
Africa|hCoV-19/DRC/11487/2020|EPI ISL 527505|B.1|Democratic Republic of the Congo|2020-05-25	Africa|hCoV-19/DRC/400/2020|EPI ISL 420846|B.1.5|Democratic Republic of the Congo|2020-03	0.0002066375	Africa
Africa|hCoV-19/DRC/11507/2020|EPI ISL 527512|B.1|Democratic Republic of the Congo|2020-05-25	Africa|hCoV-19/DRC/400/2020|EPI ISL 420846|B.1.5|Democratic Republic of the Congo|2020-03	0.0002409824	Africa
Africa|hCoV-19/DRC/1151/2020|EPI ISL 447596|B.38|Democratic Republic of the Congo|2020-04-05	Africa|hCoV-19/DRC/400/2020|EPI ISL 420846|B.1.5|Democratic Republic of the Congo|2020-03	0.0004760066	Africa
Africa|hCoV-19/DRC/11511/2020|EPI ISL 527511|B.1.214|Democratic Republic of the Congo|2020-05-25	Africa|hCoV-19/DRC/400/2020|EPI ISL 420846|B.1.5|Democratic Republic of the Congo|2020-03	0.0002758198	Africa
Africa|hCoV-19/DRC/11572/2020|EPI ISL 527565|B.1.214|Democratic Republic of the Congo|2020-05-25	Africa|hCoV-19/DRC/400/2020|EPI ISL 420846|B.1.5|Democratic Republic of the Congo|2020-03	0.0001702199	Africa
Africa|hCoV-19/DRC/11576/2020|EPI ISL 527517|B.1|Democratic Republic of the Congo|2020-05-25	Africa|hCoV-19/DRC/400/2020|EPI ISL 420846|B.1.5|Democratic Republic of the Congo|2020-03	0.0001733565	Africa
Africa|hCoV-19/DRC/11583/2020|EPI ISL 527542|B.1|Democratic Republic of the Congo|2020-05-25	Africa|hCoV-19/DRC/400/2020|EPI ISL 420846|B.1.5|Democratic Republic of the Congo|2020-03	0.0002122355	Africa
Africa|hCoV-19/DRC/11616/2020|EPI ISL 527519|B.1|Democratic Republic of the Congo|2020-05-25	Africa|hCoV-19/DRC/400/2020|EPI ISL 420846|B.1.5|Democratic Republic of the Congo|2020-03	0.0001730567	Africa
Africa|hCoV-19/DRC/11623/2020|EPI ISL 527566|B.1.5|Democratic Republic of the Congo|2020-05-25	Africa|hCoV-19/DRC/400/2020|EPI ISL 420846|B.1.5|Democratic Republic of the Congo|2020-03	0.0001704703	Africa
Africa|hCoV-19/DRC/11624/2020|EPI ISL 527567|B.1.149|Democratic Republic of the Congo|2020-05-25	Africa|hCoV-19/DRC/400/2020|EPI ISL 420846|B.1.5|Democratic Republic of the Congo|2020-03	0.0001703881	Africa
Africa|hCoV-19/DRC/11631/2020|EPI ISL 527568|B.1.149|Democratic Republic of the Congo|2020-05-25	Africa|hCoV-19/DRC/400/2020|EPI ISL 420846|B.1.5|Democratic Republic of the Congo|2020-03	0.0001705625	Africa
Africa|hCoV-19/DRC/11632/2020|EPI ISL 527493|B.1|Democratic Republic of the Congo|2020-05-25	Africa|hCoV-19/DRC/400/2020|EPI ISL 420846|B.1.5|Democratic Republic of the Congo|2020-03	0.0002048510	Africa
Africa|hCoV-19/DRC/11635/2020|EPI ISL 527540|B.1.214|Democratic Republic of the Congo|2020-05-25	Africa|hCoV-19/DRC/400/2020|EPI ISL 420846|B.1.5|Democratic Republic of the Congo|2020-03	0.0002109605	Africa
Africa|hCoV-19/DRC/11640/2020|EPI ISL 527535|B.1.178|Democratic Republic of the Congo|2020-05-25	Africa|hCoV-19/DRC/400/2020|EPI ISL 420846|B.1.5|Democratic Republic of the Congo|2020-03	0.0002789048	Africa
Africa|hCoV-19/DRC/11643/2020|EPI ISL 527520|B.1.5|Democratic Republic of the Congo|2020-05-25	Africa|hCoV-19/DRC/400/2020|EPI ISL 420846|B.1.5|Democratic Republic of the Congo|2020-03	0.0001734631	Africa
Africa|hCoV-19/DRC/11648/2020|EPI ISL 527569|B.1.6|Democratic Republic of the Congo|2020-05-25	Africa|hCoV-19/DRC/400/2020|EPI ISL 420846|B.1.5|Democratic Republic of the Congo|2020-03	0.0002040181	Africa
Africa|hCoV-19/DRC/11652/2020|EPI ISL 527570|B.1.149|Democratic Republic of the Congo|2020-05-25	Africa|hCoV-19/DRC/400/2020|EPI ISL 420846|B.1.5|Democratic Republic of the Congo|2020-03	0.0001703411	Africa
Africa|hCoV-19/DRC/11653/2020|EPI ISL 527533|B.1.84|Democratic Republic of the Congo|2020-05-25	Africa|hCoV-19/DRC/400/2020|EPI ISL 420846|B.1.5|Democratic Republic of the Congo|2020-03	0.0001396346	Africa
Africa|hCoV-19/DRC/11676/2020|EPI ISL 527531|B.1|Democratic Republic of the Congo|2020-05-26	Africa|hCoV-19/DRC/400/2020|EPI ISL 420846|B.1.5|Democratic Republic of the Congo|2020-03	0.0003506872	Africa
Africa|hCoV-19/DRC/11677/2020|EPI ISL 527515|B.1.214|Democratic Republic of the Congo|2020-05-26	Africa|hCoV-19/DRC/400/2020|EPI ISL 420846|B.1.5|Democratic Republic of the Congo|2020-03	0.0002770622	Africa
Africa|hCoV-19/DRC/11732/2020|EPI ISL 527536|B.1.214|Democratic Republic of the Congo|2020-05-26	Africa|hCoV-19/DRC/400/2020|EPI ISL 420846|B.1.5|Democratic Republic of the Congo|2020-03	0.0001396916	Africa
Africa|hCoV-19/DRC/11733/2020|EPI ISL 527571|B.1.149|Democratic Republic of the Congo|2020-05-26	Africa|hCoV-19/DRC/400/2020|EPI ISL 420846|B.1.5|Democratic Republic of the Congo|2020-03	0.0001699400	Africa
Africa|hCoV-19/DRC/11806/2020|EPI ISL 527572|B.1.214|Democratic Republic of the Congo|2020-05-26	Africa|hCoV-19/DRC/400/2020|EPI ISL 420846|B.1.5|Democratic Republic of the Congo|2020-03	0.0002725634	Africa
Africa|hCoV-19/DRC/1234/2020|EPI ISL 429258|B.1.5|Democratic Republic of the Congo|2020-04-06	Africa|hCoV-19/DRC/400/2020|EPI ISL 420846|B.1.5|Democratic Republic of the Congo|2020-03	0.0000713872	Africa
Africa|hCoV-19/DRC/1249/2020|EPI ISL 429259|B.1.5|Democratic Republic of the Congo|2020-04-06	Africa|hCoV-19/DRC/400/2020|EPI ISL 420846|B.1.5|Democratic Republic of the Congo|2020-03	0.0000682664	Africa
Africa|hCoV-19/DRC/1319/2020|EPI ISL 431011|B.1.128|Democratic Republic of the Congo|2020-04-07	Africa|hCoV-19/DRC/400/2020|EPI ISL 420846|B.1.5|Democratic Republic of the Congo|2020-03	0.0002386124	Africa
Africa|hCoV-19/DRC/1324/2020|EPI ISL 435033|B.1.128|Democratic Republic of the Congo|2020-04-07	Africa|hCoV-19/DRC/400/2020|EPI ISL 420846|B.1.5|Democratic Republic of the Congo|2020-03	0.0002370452	Africa
Africa|hCoV-19/DRC/1326/2020|EPI ISL 435116|B.1|Democratic Republic of the Congo|2020-04-07	Africa|hCoV-19/DRC/400/2020|EPI ISL 420846|B.1.5|Democratic Republic of the Congo|2020-03	0.0001385431	Africa
Africa|hCoV-19/DRC/1375/2020|EPI ISL 435117|B.1.1.1|Democratic Republic of the Congo|2020-04-07	Africa|hCoV-19/DRC/400/2020|EPI ISL 420846|B.1.5|Democratic Republic of the Congo|2020-03	0.0003805629	Africa
Africa|hCoV-19/DRC/1376/2020|EPI ISL 431012|B.1.1.1|Democratic Republic of the Congo|2020-04-07	Africa|hCoV-19/DRC/400/2020|EPI ISL 420846|B.1.5|Democratic Republic of the Congo|2020-03	0.0003429967	Africa
Africa|hCoV-19/DRC/1377/2020|EPI ISL 434678|B.1.1.1|Democratic Republic of the Congo|2020-04-07	Africa|hCoV-19/DRC/400/2020|EPI ISL 420846|B.1.5|Democratic Republic of the Congo|2020-03	0.0003059388	Africa
Africa|hCoV-19/DRC/1378/2020|EPI ISL 435118|B.1.1.1|Democratic Republic of the Congo|2020-04-07	Africa|hCoV-19/DRC/400/2020|EPI ISL 420846|B.1.5|Democratic Republic of the Congo|2020-03	0.0003410018	Africa
Africa|hCoV-19/DRC/1382/2020|EPI ISL 435113|B.1.1.1|Democratic Republic of the Congo|2020-04-07	Africa|hCoV-19/DRC/400/2020|EPI ISL 420846|B.1.5|Democratic Republic of the Congo|2020-03	0.0003485184	Africa
Africa|hCoV-19/DRC/1397/2020|EPI ISL 434679|B.1.1.1|Democratic Republic of the Congo|2020-04-07	Africa|hCoV-19/DRC/400/2020|EPI ISL 420846|B.1.5|Democratic Republic of the Congo|2020-03	0.0003423041	Africa
Africa|hCoV-19/DRC/1398/2020|EPI ISL 435114|B.1.1.1|Democratic Republic of the Congo|2020-04-07	Africa|hCoV-19/DRC/400/2020|EPI ISL 420846|B.1.5|Democratic Republic of the Congo|2020-03	0.0003044282	Africa
Africa|hCoV-19/DRC/1422/2020|EPI ISL 434680|B.1.149|Democratic Republic of the Congo|2020-04-08	Africa|hCoV-19/DRC/400/2020|EPI ISL 420846|B.1.5|Democratic Republic of the Congo|2020-03	0.0001727732	Africa
Africa|hCoV-19/DRC/1423/2020|EPI ISL 434710|B.1.149|Democratic Republic of the Congo|2020-04-08	Africa|hCoV-19/DRC/400/2020|EPI ISL 420846|B.1.5|Democratic Republic of the Congo|2020-03	0.0001353663	Africa
Africa|hCoV-19/DRC/1486/2020|EPI ISL 434711|B.1|Democratic Republic of the Congo|2020-04-08	Africa|hCoV-19/DRC/400/2020|EPI ISL 420846|B.1.5|Democratic Republic of the Congo|2020-03	0.0001050438	Africa
Africa|hCoV-19/DRC/1516/2020|EPI ISL 435032|B.1.5|Democratic Republic of the Congo|2020-04-09	Africa|hCoV-19/DRC/400/2020|EPI ISL 420846|B.1.5|Democratic Republic of the Congo|2020-03	0.0000674925	Africa
Africa|hCoV-19/DRC/1565/2020|EPI ISL 434681|B.1|Democratic Republic of the Congo|2020-04-09	Africa|hCoV-19/DRC/400/2020|EPI ISL 420846|B.1.5|Democratic Republic of the Congo|2020-03	0.0001028873	Africa
Africa|hCoV-19/DRC/158/2020|EPI ISL 417950|B.40|Democratic Republic of the Congo|2020-03-20	Africa|hCoV-19/DRC/400/2020|EPI ISL 420846|B.1.5|Democratic Republic of the Congo|2020-03	0.0004726469	Africa
Africa|hCoV-19/DRC/1715/2020|EPI ISL 435156|B.1.84|Democratic Republic of the Congo|2020-04-10	Africa|hCoV-19/DRC/400/2020|EPI ISL 420846|B.1.5|Democratic Republic of the Congo|2020-03	0.0001359451	Africa
Africa|hCoV-19/DRC/1767/2020|EPI ISL 435157|B.1.5|Democratic Republic of the Congo|2020-04-10	Africa|hCoV-19/DRC/400/2020|EPI ISL 420846|B.1.5|Democratic Republic of the Congo|2020-03	0.0000700613	Africa
Africa|hCoV-19/DRC/1779/2020|EPI ISL 435158|C.14|Democratic Republic of the Congo|2020-04-10	Africa|hCoV-19/DRC/400/2020|EPI ISL 420846|B.1.5|Democratic Republic of the Congo|2020-03	0.0004180688	Africa
Africa|hCoV-19/DRC/191/2020|EPI ISL 417955|B.1.128|Democratic Republic of the Congo|2020-03-21	Africa|hCoV-19/DRC/400/2020|EPI ISL 420846|B.1.5|Democratic Republic of the Congo|2020-03	0.0002364161	Africa
Africa|hCoV-19/DRC/1952/2020|EPI ISL 435159|B.1.5|Democratic Republic of the Congo|2020-04-11	Africa|hCoV-19/DRC/400/2020|EPI ISL 420846|B.1.5|Democratic Republic of the Congo|2020-03	0.0000694563	Africa
Africa|hCoV-19/DRC/1982/2020|EPI ISL 435160|B.1|Democratic Republic of the Congo|2020-04-12	Africa|hCoV-19/DRC/400/2020|EPI ISL 420846|B.1.5|Democratic Republic of the Congo|2020-03	0.0001036683	Africa
Africa|hCoV-19/DRC/2047/2020|EPI ISL 435161|B.1.1.1|Democratic Republic of the Congo|2020-04-12	Africa|hCoV-19/DRC/400/2020|EPI ISL 420846|B.1.5|Democratic Republic of the Congo|2020-03	0.0003092495	Africa
Africa|hCoV-19/DRC/2063/2020|EPI ISL 435162|B.1|Democratic Republic of the Congo|2020-04-12	Africa|hCoV-19/DRC/400/2020|EPI ISL 420846|B.1.5|Democratic Republic of the Congo|2020-03	0.0000691650	Africa
Africa|hCoV-19/DRC/2120/2020|EPI ISL 435163|B.1.149|Democratic Republic of the Congo|2020-04-12	Africa|hCoV-19/DRC/400/2020|EPI ISL 420846|B.1.5|Democratic Republic of the Congo|2020-03	0.0001359506	Africa
Africa|hCoV-19/DRC/2121/2020|EPI ISL 435164|B.1.149|Democratic Republic of the Congo|2020-04-12	Africa|hCoV-19/DRC/400/2020|EPI ISL 420846|B.1.5|Democratic Republic of the Congo|2020-03	0.0001381857	Africa
Africa|hCoV-19/DRC/2122/2020|EPI ISL 435165|B.1.149|Democratic Republic of the Congo|2020-04-13	Africa|hCoV-19/DRC/400/2020|EPI ISL 420846|B.1.5|Democratic Republic of the Congo|2020-03	0.0002105600	Africa
Africa|hCoV-19/DRC/2125/2020|EPI ISL 435166|B.1.149|Democratic Republic of the Congo|2020-04-13	Africa|hCoV-19/DRC/400/2020|EPI ISL 420846|B.1.5|Democratic Republic of the Congo|2020-03	0.0001382668	Africa
Africa|hCoV-19/DRC/2128/2020|EPI ISL 435167|B.1|Democratic Republic of the Congo|2020-04-13	Africa|hCoV-19/DRC/400/2020|EPI ISL 420846|B.1.5|Democratic Republic of the Congo|2020-03	0.0000704983	Africa
Africa|hCoV-19/DRC/2133/2020|EPI ISL 435168|B.1.128|Democratic Republic of the Congo|2020-04-13	Africa|hCoV-19/DRC/400/2020|EPI ISL 420846|B.1.5|Democratic Republic of the Congo|2020-03	0.0002454871	Africa
Africa|hCoV-19/DRC/214/2020|EPI ISL 420030|B.1.6|Democratic Republic of the Congo|2020-03-21	Africa|hCoV-19/DRC/400/2020|EPI ISL 420846|B.1.5|Democratic Republic of the Congo|2020-03	0.0000675488	Africa
Africa|hCoV-19/DRC/215/2020|EPI ISL 420031|B.1.1.1|Democratic Republic of the Congo|2020-03-21	Africa|hCoV-19/DRC/400/2020|EPI ISL 420846|B.1.5|Democratic Republic of the Congo|2020-03	0.0003427781	Africa
Africa|hCoV-19/DRC/2169/2020|EPI ISL 436194|B.1.5|Democratic Republic of the Congo|2020-04-13	Africa|hCoV-19/DRC/400/2020|EPI ISL 420846|B.1.5|Democratic Republic of the Congo|2020-03	0.0001051826	Africa
Africa|hCoV-19/DRC/2299/2020|EPI ISL 436412|B.1.5|Democratic Republic of the Congo|2020-04-14	Africa|hCoV-19/DRC/400/2020|EPI ISL 420846|B.1.5|Democratic Republic of the Congo|2020-03	0.0001359537	Africa
Africa|hCoV-19/DRC/236/2020|EPI ISL 420032|B.1.128|Democratic Republic of the Congo|2020-03-22	Africa|hCoV-19/DRC/400/2020|EPI ISL 420846|B.1.5|Democratic Republic of the Congo|2020-03	0.0002362430	Africa
Africa|hCoV-19/DRC/2363/2020|EPI ISL 437194|B.1.84|Democratic Republic of the Congo|2020-04-14	Africa|hCoV-19/DRC/400/2020|EPI ISL 420846|B.1.5|Democratic Republic of the Congo|2020-03	0.0001019543	Africa
Africa|hCoV-19/DRC/2384/2020|EPI ISL 437196|B.1.149|Democratic Republic of the Congo|2020-04-14	Africa|hCoV-19/DRC/400/2020|EPI ISL 420846|B.1.5|Democratic Republic of the Congo|2020-03	0.0001384583	Africa
Africa|hCoV-19/DRC/241/2020|EPI ISL 420033|B.1.1.75|Democratic Republic of the Congo|2020-03-22	Africa|hCoV-19/DRC/400/2020|EPI ISL 420846|B.1.5|Democratic Republic of the Congo|2020-03	0.0002700366	Africa
Africa|hCoV-19/DRC/243/2020|EPI ISL 420034|B.1|Democratic Republic of the Congo|2020-03-22	Africa|hCoV-19/DRC/400/2020|EPI ISL 420846|B.1.5|Democratic Republic of the Congo|2020-03	0.0001722360	Africa
Africa|hCoV-19/DRC/248/2020|EPI ISL 420035|B.1.5|Democratic Republic of the Congo|2020-03-22	Africa|hCoV-19/DRC/400/2020|EPI ISL 420846|B.1.5|Democratic Republic of the Congo|2020-03	0.0000337441	Africa
Africa|hCoV-19/DRC/2496/2020|EPI ISL 437337|B.1.149|Democratic Republic of the Congo|2020-04-15	Africa|hCoV-19/DRC/400/2020|EPI ISL 420846|B.1.5|Democratic Republic of the Congo|2020-03	0.0001687489	Africa
Africa|hCoV-19/DRC/2529/2020|EPI ISL 437338|B.1.178|Democratic Republic of the Congo|2020-04-15	Africa|hCoV-19/DRC/400/2020|EPI ISL 420846|B.1.5|Democratic Republic of the Congo|2020-03	0.0001349964	Africa
Africa|hCoV-19/DRC/253/2020|EPI ISL 420838|B.1.5|Democratic Republic of the Congo|2020-03-22	Africa|hCoV-19/DRC/400/2020|EPI ISL 420846|B.1.5|Democratic Republic of the Congo|2020-03	0.0000338549	Africa
Africa|hCoV-19/DRC/2536/2020|EPI ISL 437339|B.1|Democratic Republic of the Congo|2020-04-15	Africa|hCoV-19/DRC/400/2020|EPI ISL 420846|B.1.5|Democratic Republic of the Congo|2020-03	0.0001349964	Africa
Africa|hCoV-19/DRC/254/2020|EPI ISL 420839|B.1|Democratic Republic of the Congo|2020-03-22	Africa|hCoV-19/DRC/400/2020|EPI ISL 420846|B.1.5|Democratic Republic of the Congo|2020-03	0.0001707015	Africa
Africa|hCoV-19/DRC/2563/2020|EPI ISL 437340|B.1.9|Democratic Republic of the Congo|2020-04-15	Africa|hCoV-19/DRC/400/2020|EPI ISL 420846|B.1.5|Democratic Republic of the Congo|2020-03	0.0004050547	Africa
Africa|hCoV-19/DRC/2580/2020|EPI ISL 437341|B.1.5|Democratic Republic of the Congo|2020-04-15	Africa|hCoV-19/DRC/400/2020|EPI ISL 420846|B.1.5|Democratic Republic of the Congo|2020-03	0.0000678190	Africa
Africa|hCoV-19/DRC/2644/2020|EPI ISL 437342|B.1.84|Democratic Republic of the Congo|2020-04-15	Africa|hCoV-19/DRC/400/2020|EPI ISL 420846|B.1.5|Democratic Republic of the Congo|2020-03	0.0001709413	Africa
Africa|hCoV-19/DRC/2670/2020|EPI ISL 437343|B.1.9|Democratic Republic of the Congo|2020-04-15	Africa|hCoV-19/DRC/400/2020|EPI ISL 420846|B.1.5|Democratic Republic of the Congo|2020-03	0.0004388474	Africa
Africa|hCoV-19/DRC/2727/2020|EPI ISL 437344|B.1|Democratic Republic of the Congo|2020-04-16	Africa|hCoV-19/DRC/400/2020|EPI ISL 420846|B.1.5|Democratic Republic of the Congo|2020-03	0.0000687136	Africa
Africa|hCoV-19/DRC/2728/2020|EPI ISL 437345|B.1.84|Democratic Republic of the Congo|2020-04-16	Africa|hCoV-19/DRC/400/2020|EPI ISL 420846|B.1.5|Democratic Republic of the Congo|2020-03	0.0001380684	Africa
Africa|hCoV-19/DRC/2813/2020|EPI ISL 437346|C.14|Democratic Republic of the Congo|2020-04-16	Africa|hCoV-19/DRC/400/2020|EPI ISL 420846|B.1.5|Democratic Republic of the Congo|2020-03	0.0004391207	Africa
Africa|hCoV-19/DRC/2819/2020|EPI ISL 437347|B.1|Democratic Republic of the Congo|2020-04-16	Africa|hCoV-19/DRC/400/2020|EPI ISL 420846|B.1.5|Democratic Republic of the Congo|2020-03	0.0001721453	Africa
Africa|hCoV-19/DRC/2827/2020|EPI ISL 437348|B.1|Democratic Republic of the Congo|2020-04-16	Africa|hCoV-19/DRC/400/2020|EPI ISL 420846|B.1.5|Democratic Republic of the Congo|2020-03	0.0000674896	Africa
Africa|hCoV-19/DRC/2855/2020|EPI ISL 437350|B.1|Democratic Republic of the Congo|2020-04-16	Africa|hCoV-19/DRC/400/2020|EPI ISL 420846|B.1.5|Democratic Republic of the Congo|2020-03	0.0001012452	Africa
Africa|hCoV-19/DRC/2864/2020|EPI ISL 437351|B.1|Democratic Republic of the Congo|2020-04-16	Africa|hCoV-19/DRC/400/2020|EPI ISL 420846|B.1.5|Democratic Republic of the Congo|2020-03	0.0001014599	Africa
Africa|hCoV-19/DRC/2904/2020|EPI ISL 437352|B.1|Democratic Republic of the Congo|2020-04-17	Africa|hCoV-19/DRC/400/2020|EPI ISL 420846|B.1.5|Democratic Republic of the Congo|2020-03	0.0001012452	Africa
Africa|hCoV-19/DRC/2938/2020|EPI ISL 437353|B.1.275|Democratic Republic of the Congo|2020-04-17	Africa|hCoV-19/DRC/400/2020|EPI ISL 420846|B.1.5|Democratic Republic of the Congo|2020-03	0.0003485621	Africa
Africa|hCoV-19/DRC/2939/2020|EPI ISL 437354|B.1|Democratic Republic of the Congo|2020-04-17	Africa|hCoV-19/DRC/400/2020|EPI ISL 420846|B.1.5|Democratic Republic of the Congo|2020-03	0.0002027498	Africa
Africa|hCoV-19/DRC/2942/2020|EPI ISL 437355|B.1|Democratic Republic of the Congo|2020-04-17	Africa|hCoV-19/DRC/400/2020|EPI ISL 420846|B.1.5|Democratic Republic of the Congo|2020-03	0.0002765882	Africa
Africa|hCoV-19/DRC/299/2020|EPI ISL 420840|B.4|Democratic Republic of the Congo|2020-03-20	Africa|hCoV-19/DRC/400/2020|EPI ISL 420846|B.1.5|Democratic Republic of the Congo|2020-03	0.0006156077	Africa
Africa|hCoV-19/DRC/300/2020|EPI ISL 420841|A|Democratic Republic of the Congo|2020-03-22	Africa|hCoV-19/DRC/400/2020|EPI ISL 420846|B.1.5|Democratic Republic of the Congo|2020-03	0.0004074878	Africa
Africa|hCoV-19/DRC/3041/2020|EPI ISL 437356|B.1|Democratic Republic of the Congo|2020-04-18	Africa|hCoV-19/DRC/400/2020|EPI ISL 420846|B.1.5|Democratic Republic of the Congo|2020-03	0.0001693071	Africa
Africa|hCoV-19/DRC/307/2020|EPI ISL 420842|B.1.9|Democratic Republic of the Congo|2020-03	Africa|hCoV-19/DRC/400/2020|EPI ISL 420846|B.1.5|Democratic Republic of the Congo|2020-03	0.0002424598	Africa
Africa|hCoV-19/DRC/3070/2020|EPI ISL 437357|B.1.214|Democratic Republic of the Congo|2020-04-18	Africa|hCoV-19/DRC/400/2020|EPI ISL 420846|B.1.5|Democratic Republic of the Congo|2020-03	0.0002034489	Africa
Africa|hCoV-19/DRC/3089/2020|EPI ISL 437358|B.1.84|Democratic Republic of the Congo|2020-04-19	Africa|hCoV-19/DRC/400/2020|EPI ISL 420846|B.1.5|Democratic Republic of the Congo|2020-03	0.0001351154	Africa
Africa|hCoV-19/DRC/3440/2020|EPI ISL 447597|B.1.84|Democratic Republic of the Congo|2020-04-22	Africa|hCoV-19/DRC/400/2020|EPI ISL 420846|B.1.5|Democratic Republic of the Congo|2020-03	0.0001360898	Africa
Africa|hCoV-19/DRC/3451/2020|EPI ISL 447598|B.1.178|Democratic Republic of the Congo|2020-04-22	Africa|hCoV-19/DRC/400/2020|EPI ISL 420846|B.1.5|Democratic Republic of the Congo|2020-03	0.0001702523	Africa
Africa|hCoV-19/DRC/3453/2020|EPI ISL 447599|B.1.84|Democratic Republic of the Congo|2020-04-22	Africa|hCoV-19/DRC/400/2020|EPI ISL 420846|B.1.5|Democratic Republic of the Congo|2020-03	0.0001361732	Africa
Africa|hCoV-19/DRC/3481/2020|EPI ISL 447600|B.1|Democratic Republic of the Congo|2020-04-22	Africa|hCoV-19/DRC/400/2020|EPI ISL 420846|B.1.5|Democratic Republic of the Congo|2020-03	0.0000698575	Africa
Africa|hCoV-19/DRC/3482/2020|EPI ISL 447601|B.1|Democratic Republic of the Congo|2020-04-22	Africa|hCoV-19/DRC/400/2020|EPI ISL 420846|B.1.5|Democratic Republic of the Congo|2020-03	0.0001029840	Africa
Africa|hCoV-19/DRC/3483/2020|EPI ISL 447602|B.1|Democratic Republic of the Congo|2020-04-22	Africa|hCoV-19/DRC/400/2020|EPI ISL 420846|B.1.5|Democratic Republic of the Congo|2020-03	0.0000697479	Africa
Africa|hCoV-19/DRC/3490/2020|EPI ISL 447603|B.1|Democratic Republic of the Congo|2020-04-22	Africa|hCoV-19/DRC/400/2020|EPI ISL 420846|B.1.5|Democratic Republic of the Congo|2020-03	0.0001022729	Africa
Africa|hCoV-19/DRC/3504/2020|EPI ISL 447604|B.1.149|Democratic Republic of the Congo|2020-04-23	Africa|hCoV-19/DRC/400/2020|EPI ISL 420846|B.1.5|Democratic Republic of the Congo|2020-03	0.0001396389	Africa
Africa|hCoV-19/DRC/352/2020|EPI ISL 420850|B.1.5|Democratic Republic of the Congo|2020-03	Africa|hCoV-19/DRC/400/2020|EPI ISL 420846|B.1.5|Democratic Republic of the Congo|2020-03	0.0001021656	Africa
Africa|hCoV-19/DRC/353/2020|EPI ISL 420843|B.1.5|Democratic Republic of the Congo|2020-03	Africa|hCoV-19/DRC/400/2020|EPI ISL 420846|B.1.5|Democratic Republic of the Congo|2020-03	0.0000341415	Africa
Africa|hCoV-19/DRC/355/2020|EPI ISL 420844|B.1|Democratic Republic of the Congo|2020-03	Africa|hCoV-19/DRC/400/2020|EPI ISL 420846|B.1.5|Democratic Republic of the Congo|2020-03	0.0000675420	Africa
Africa|hCoV-19/DRC/3552/2020|EPI ISL 447605|B.1.84|Democratic Republic of the Congo|2020-04-23	Africa|hCoV-19/DRC/400/2020|EPI ISL 420846|B.1.5|Democratic Republic of the Congo|2020-03	0.0001378041	Africa
Africa|hCoV-19/DRC/3595/2020|EPI ISL 447606|B.1.5|Democratic Republic of the Congo|2020-04-23	Africa|hCoV-19/DRC/400/2020|EPI ISL 420846|B.1.5|Democratic Republic of the Congo|2020-03	0.0001019563	Africa
Africa|hCoV-19/DRC/3632/2020|EPI ISL 447607|B.1.5|Democratic Republic of the Congo|2020-04-23	Africa|hCoV-19/DRC/400/2020|EPI ISL 420846|B.1.5|Democratic Republic of the Congo|2020-03	0.0001021914	Africa
Africa|hCoV-19/DRC/3633/2020|EPI ISL 447230|B.1.5|Democratic Republic of the Congo|2020-04-23	Africa|hCoV-19/DRC/400/2020|EPI ISL 420846|B.1.5|Democratic Republic of the Congo|2020-03	0.0001031647	Africa
Africa|hCoV-19/DRC/3653/2020|EPI ISL 447231|B.1.128|Democratic Republic of the Congo|2020-04-23	Africa|hCoV-19/DRC/400/2020|EPI ISL 420846|B.1.5|Democratic Republic of the Congo|2020-03	0.0003044786	Africa
Africa|hCoV-19/DRC/3659/2020|EPI ISL 447232|B.1.128|Democratic Republic of the Congo|2020-04-23	Africa|hCoV-19/DRC/400/2020|EPI ISL 420846|B.1.5|Democratic Republic of the Congo|2020-03	0.0003047569	Africa
Africa|hCoV-19/DRC/3661/2020|EPI ISL 447233|B.1.128|Democratic Republic of the Congo|2020-04-23	Africa|hCoV-19/DRC/400/2020|EPI ISL 420846|B.1.5|Democratic Republic of the Congo|2020-03	0.0003068554	Africa
Africa|hCoV-19/DRC/3662/2020|EPI ISL 447234|B.1.128|Democratic Republic of the Congo|2020-04-23	Africa|hCoV-19/DRC/400/2020|EPI ISL 420846|B.1.5|Democratic Republic of the Congo|2020-03	0.0003066255	Africa
Africa|hCoV-19/DRC/3664/2020|EPI ISL 447235|B.1.128|Democratic Republic of the Congo|2020-04-23	Africa|hCoV-19/DRC/400/2020|EPI ISL 420846|B.1.5|Democratic Republic of the Congo|2020-03	0.0003066777	Africa
Africa|hCoV-19/DRC/3683/2020|EPI ISL 447236|B.1.5|Democratic Republic of the Congo|2020-04-24	Africa|hCoV-19/DRC/400/2020|EPI ISL 420846|B.1.5|Democratic Republic of the Congo|2020-03	0.0001362654	Africa
Africa|hCoV-19/DRC/3688/2020|EPI ISL 447237|B.1.128|Democratic Republic of the Congo|2020-04-24	Africa|hCoV-19/DRC/400/2020|EPI ISL 420846|B.1.5|Democratic Republic of the Congo|2020-03	0.0003059273	Africa
Africa|hCoV-19/DRC/376/2020|EPI ISL 420851|B.1.6|Democratic Republic of the Congo|2020-03-25	Africa|hCoV-19/DRC/400/2020|EPI ISL 420846|B.1.5|Democratic Republic of the Congo|2020-03	0.0001358786	Africa
Africa|hCoV-19/DRC/3764/2020|EPI ISL 447238|B.1.84|Democratic Republic of the Congo|2020-04-24	Africa|hCoV-19/DRC/400/2020|EPI ISL 420846|B.1.5|Democratic Republic of the Congo|2020-03	0.0001701545	Africa
Africa|hCoV-19/DRC/3768/2020|EPI ISL 447239|B.1.84|Democratic Republic of the Congo|2020-04-24	Africa|hCoV-19/DRC/400/2020|EPI ISL 420846|B.1.5|Democratic Republic of the Congo|2020-03	0.0001361792	Africa
Africa|hCoV-19/DRC/3778/2020|EPI ISL 447240|B.1.128|Democratic Republic of the Congo|2020-04-24	Africa|hCoV-19/DRC/400/2020|EPI ISL 420846|B.1.5|Democratic Republic of the Congo|2020-03	0.0003059273	Africa
Africa|hCoV-19/DRC/3787/2020|EPI ISL 447241|B.1|Democratic Republic of the Congo|2020-04-24	Africa|hCoV-19/DRC/400/2020|EPI ISL 420846|B.1.5|Democratic Republic of the Congo|2020-03	0.0001039953	Africa
Africa|hCoV-19/DRC/3791/2020|EPI ISL 447242|B.1|Democratic Republic of the Congo|2020-04-24	Africa|hCoV-19/DRC/400/2020|EPI ISL 420846|B.1.5|Democratic Republic of the Congo|2020-03	0.0001405139	Africa
Africa|hCoV-19/DRC/3803/2020|EPI ISL 447243|B.1|Democratic Republic of the Congo|2020-04-24	Africa|hCoV-19/DRC/400/2020|EPI ISL 420846|B.1.5|Democratic Republic of the Congo|2020-03	0.0000697163	Africa
Africa|hCoV-19/DRC/3806/2020|EPI ISL 447244|B.1|Democratic Republic of the Congo|2020-04-24	Africa|hCoV-19/DRC/400/2020|EPI ISL 420846|B.1.5|Democratic Republic of the Congo|2020-03	0.0000697114	Africa
Africa|hCoV-19/DRC/3827/2020|EPI ISL 447245|B.1|Democratic Republic of the Congo|2020-04-24	Africa|hCoV-19/DRC/400/2020|EPI ISL 420846|B.1.5|Democratic Republic of the Congo|2020-03	0.0002043925	Africa
Africa|hCoV-19/DRC/3829/2020|EPI ISL 447246|B.1|Democratic Republic of the Congo|2020-04-24	Africa|hCoV-19/DRC/400/2020|EPI ISL 420846|B.1.5|Democratic Republic of the Congo|2020-03	0.0001705560	Africa
Africa|hCoV-19/DRC/3834/2020|EPI ISL 447247|A|Democratic Republic of the Congo|2020-04-25	Africa|hCoV-19/DRC/400/2020|EPI ISL 420846|B.1.5|Democratic Republic of the Congo|2020-03	0.0004800374	Africa
Africa|hCoV-19/DRC/3837/2020|EPI ISL 447248|B.1.128|Democratic Republic of the Congo|2020-04-25	Africa|hCoV-19/DRC/400/2020|EPI ISL 420846|B.1.5|Democratic Republic of the Congo|2020-03	0.0003064793	Africa
Africa|hCoV-19/DRC/3841/2020|EPI ISL 447249|B.1.128|Democratic Republic of the Congo|2020-04-25	Africa|hCoV-19/DRC/400/2020|EPI ISL 420846|B.1.5|Democratic Republic of the Congo|2020-03	0.0003399412	Africa
Africa|hCoV-19/DRC/3842/2020|EPI ISL 471396|B.1.128|Democratic Republic of the Congo|2020-04-25	Africa|hCoV-19/DRC/400/2020|EPI ISL 420846|B.1.5|Democratic Republic of the Congo|2020-03	0.0003375548	Africa
Africa|hCoV-19/DRC/3846/2020|EPI ISL 471397|B.1.84|Democratic Republic of the Congo|2020-04-25	Africa|hCoV-19/DRC/400/2020|EPI ISL 420846|B.1.5|Democratic Republic of the Congo|2020-03	0.0002024987	Africa
Africa|hCoV-19/DRC/3937/2020|EPI ISL 471398|B.1|Democratic Republic of the Congo|2020-04-25	Africa|hCoV-19/DRC/400/2020|EPI ISL 420846|B.1.5|Democratic Republic of the Congo|2020-03	0.0001687455	Africa
Africa|hCoV-19/DRC/3941/2020|EPI ISL 471399|B.1.128|Democratic Republic of the Congo|2020-04-25	Africa|hCoV-19/DRC/400/2020|EPI ISL 420846|B.1.5|Democratic Republic of the Congo|2020-03	0.0003065910	Africa
Africa|hCoV-19/DRC/3947/2020|EPI ISL 471400|B.1.214|Democratic Republic of the Congo|2020-04-25	Africa|hCoV-19/DRC/400/2020|EPI ISL 420846|B.1.5|Democratic Republic of the Congo|2020-03	0.0002700156	Africa
Africa|hCoV-19/DRC/3949/2020|EPI ISL 471401|B.1.84|Democratic Republic of the Congo|2020-04-26	Africa|hCoV-19/DRC/400/2020|EPI ISL 420846|B.1.5|Democratic Republic of the Congo|2020-03	0.0001019231	Africa
Africa|hCoV-19/DRC/396/2020|EPI ISL 420852|B.1.6|Democratic Republic of the Congo|2020-03-26	Africa|hCoV-19/DRC/400/2020|EPI ISL 420846|B.1.5|Democratic Republic of the Congo|2020-03	0.0001018792	Africa
Africa|hCoV-19/DRC/397/2020|EPI ISL 420845|B.1.6|Democratic Republic of the Congo|2020-03-26	Africa|hCoV-19/DRC/400/2020|EPI ISL 420846|B.1.5|Democratic Republic of the Congo|2020-03	0.0001013253	Africa
Africa|hCoV-19/Algeria/G0638 2264/2020|EPI ISL 418241|B.1|Algeria|2020-03-02	Africa|hCoV-19/DRC/4012/2020|EPI ISL 471402|B.1|Democratic Republic of the Congo|2020-04-26	0.0004714535	Africa
Africa|hCoV-19/Algeria/G0640 2265/2020|EPI ISL 418242|B.1|Algeria|2020-03-08	Africa|hCoV-19/DRC/4012/2020|EPI ISL 471402|B.1|Democratic Republic of the Congo|2020-04-26	0.0003696958	Africa
Africa|hCoV-19/Algeria/G0860 2262/2020|EPI ISL 420037|B.1|Algeria|2020-03-02	Africa|hCoV-19/DRC/4012/2020|EPI ISL 471402|B.1|Democratic Republic of the Congo|2020-04-26	0.0003696958	Africa
Africa|hCoV-19/Benin/1022/2020|EPI ISL 476826|B.1|Benin|2020-03-25	Africa|hCoV-19/DRC/4012/2020|EPI ISL 471402|B.1|Democratic Republic of the Congo|2020-04-26	0.0002688778	Africa
Africa|hCoV-19/Benin/1092/2020|EPI ISL 476827|B.1|Benin|2020-03-27	Africa|hCoV-19/DRC/4012/2020|EPI ISL 471402|B.1|Democratic Republic of the Congo|2020-04-26	0.0003362225	Africa
Africa|hCoV-19/Benin/1408/2020|EPI ISL 476825|B.1.356|Benin|2020-04-04	Africa|hCoV-19/DRC/4012/2020|EPI ISL 471402|B.1|Democratic Republic of the Congo|2020-04-26	0.0003697206	Africa
Africa|hCoV-19/Benin/1409/2020|EPI ISL 476828|B.1|Benin|2020-04-06	Africa|hCoV-19/DRC/4012/2020|EPI ISL 471402|B.1|Democratic Republic of the Congo|2020-04-26	0.0004062242	Africa
Africa|hCoV-19/Benin/1950/2020|EPI ISL 476830|A|Benin|2020-04-15	Africa|hCoV-19/DRC/4012/2020|EPI ISL 471402|B.1|Democratic Republic of the Congo|2020-04-26	0.0005715787	Africa
Africa|hCoV-19/Benin/197/2020|EPI ISL 476822|B.1.178|Benin|2020-03-15	Africa|hCoV-19/DRC/4012/2020|EPI ISL 471402|B.1|Democratic Republic of the Congo|2020-04-26	0.0002689076	Africa
Africa|hCoV-19/Benin/2012/2020|EPI ISL 476831|A|Benin|2020-04-15	Africa|hCoV-19/DRC/4012/2020|EPI ISL 471402|B.1|Democratic Republic of the Congo|2020-04-26	0.0006051258	Africa
Africa|hCoV-19/Benin/260/2020|EPI ISL 476823|B.1.292|Benin|2020-03-17	Africa|hCoV-19/DRC/4012/2020|EPI ISL 471402|B.1|Democratic Republic of the Congo|2020-04-26	0.0004369689	Africa
Africa|hCoV-19/Benin/314/2020|EPI ISL 476834|B.1.5|Benin|2020-03-17	Africa|hCoV-19/DRC/4012/2020|EPI ISL 471402|B.1|Democratic Republic of the Congo|2020-04-26	0.0003718035	Africa
Africa|hCoV-19/Benin/461/2020|EPI ISL 476833|A|Benin|2020-03-17	Africa|hCoV-19/DRC/4012/2020|EPI ISL 471402|B.1|Democratic Republic of the Congo|2020-04-26	0.0005714713	Africa
Africa|hCoV-19/Benin/501/2020|EPI ISL 476824|B.1.356|Benin|2020-03-17	Africa|hCoV-19/DRC/4012/2020|EPI ISL 471402|B.1|Democratic Republic of the Congo|2020-04-26	0.0003696958	Africa
Africa|hCoV-19/Benin/843/2020|EPI ISL 476829|A|Benin|2020-03-19	Africa|hCoV-19/DRC/4012/2020|EPI ISL 471402|B.1|Democratic Republic of the Congo|2020-04-26	0.0005042867	Africa
Africa|hCoV-19/Botswana/BOT0455/2020|EPI ISL 560386|B.1|Botswana|2020-03-28	Africa|hCoV-19/DRC/4012/2020|EPI ISL 471402|B.1|Democratic Republic of the Congo|2020-04-26	0.0003024661	Africa
Africa|hCoV-19/Botswana/BOT2254/2020|EPI ISL 560390|B.1.1|Botswana|2020-04-08	Africa|hCoV-19/DRC/4012/2020|EPI ISL 471402|B.1|Democratic Republic of the Congo|2020-04-26	0.0003763527	Africa
Africa|hCoV-19/Botswana/BOT2283/2020|EPI ISL 560385|B.1|Botswana|2020-04-07	Africa|hCoV-19/DRC/4012/2020|EPI ISL 471402|B.1|Democratic Republic of the Congo|2020-04-26	0.0003837069	Africa
Africa|hCoV-19/Botswana/BOT2624/2020|EPI ISL 560387|B.1.1|Botswana|2020-04-05	Africa|hCoV-19/DRC/4012/2020|EPI ISL 471402|B.1|Democratic Republic of the Congo|2020-04-26	0.0003488500	Africa
Africa|hCoV-19/Botswana/BOT4161/2020|EPI ISL 560388|B.1.1.220|Botswana|2020-04-16	Africa|hCoV-19/DRC/4012/2020|EPI ISL 471402|B.1|Democratic Republic of the Congo|2020-04-26	0.0004148034	Africa
Africa|hCoV-19/DRC/04186/2020|EPI ISL 471411|A|Democratic Republic of the Congo|2020-04-25	Africa|hCoV-19/DRC/4012/2020|EPI ISL 471402|B.1|Democratic Republic of the Congo|2020-04-26	0.0005714709	Africa
Africa|hCoV-19/DRC/04188/2020|EPI ISL 471413|A|Democratic Republic of the Congo|2020-04-25	Africa|hCoV-19/DRC/4012/2020|EPI ISL 471402|B.1|Democratic Republic of the Congo|2020-04-26	0.0006240236	Africa
Africa|hCoV-19/DRC/10041/2020|EPI ISL 527543|B.1.1.275|Democratic Republic of the Congo|2020-05-22	Africa|hCoV-19/DRC/4012/2020|EPI ISL 471402|B.1|Democratic Republic of the Congo|2020-04-26	0.0004434381	Africa
Africa|hCoV-19/DRC/10057/2020|EPI ISL 527538|B.1.1.275|Democratic Republic of the Congo|2020-05-22	Africa|hCoV-19/DRC/4012/2020|EPI ISL 471402|B.1|Democratic Republic of the Congo|2020-04-26	0.0005284471	Africa
Africa|hCoV-19/DRC/10061/2020|EPI ISL 527521|B.1.1.275|Democratic Republic of the Congo|2020-05-22	Africa|hCoV-19/DRC/4012/2020|EPI ISL 471402|B.1|Democratic Republic of the Congo|2020-04-26	0.0003822101	Africa
Africa|hCoV-19/DRC/10070/2020|EPI ISL 527544|B.1.178|Democratic Republic of the Congo|2020-05-22	Africa|hCoV-19/DRC/4012/2020|EPI ISL 471402|B.1|Democratic Republic of the Congo|2020-04-26	0.0003405245	Africa
Africa|hCoV-19/DRC/10120/2020|EPI ISL 513624|B.1.1.275|Democratic Republic of the Congo|2020-05-22	Africa|hCoV-19/DRC/4012/2020|EPI ISL 471402|B.1|Democratic Republic of the Congo|2020-04-26	0.0004892384	Africa
Africa|hCoV-19/DRC/10127/2020|EPI ISL 513625|B.1.1.275|Democratic Republic of the Congo|2020-05-22	Africa|hCoV-19/DRC/4012/2020|EPI ISL 471402|B.1|Democratic Republic of the Congo|2020-04-26	0.0004828947	Africa
Africa|hCoV-19/DRC/10242/2020|EPI ISL 513626|B.1.84|Democratic Republic of the Congo|2020-05-22	Africa|hCoV-19/DRC/4012/2020|EPI ISL 471402|B.1|Democratic Republic of the Congo|2020-04-26	0.0002370830	Africa
Africa|hCoV-19/DRC/10251/2020|EPI ISL 513627|B.1.128|Democratic Republic of the Congo|2020-05-22	Africa|hCoV-19/DRC/4012/2020|EPI ISL 471402|B.1|Democratic Republic of the Congo|2020-04-26	0.0005086965	Africa
Africa|hCoV-19/DRC/10324/2020|EPI ISL 527545|B.1.214|Democratic Republic of the Congo|2020-05-22	Africa|hCoV-19/DRC/4012/2020|EPI ISL 471402|B.1|Democratic Republic of the Congo|2020-04-26	0.0003750775	Africa
Africa|hCoV-19/DRC/10346/2020|EPI ISL 527546|B.1.214|Democratic Republic of the Congo|2020-05-22	Africa|hCoV-19/DRC/4012/2020|EPI ISL 471402|B.1|Democratic Republic of the Congo|2020-04-26	0.0003789791	Africa
Africa|hCoV-19/DRC/10364/2020|EPI ISL 527498|B.1|Democratic Republic of the Congo|2020-05-22	Africa|hCoV-19/DRC/4012/2020|EPI ISL 471402|B.1|Democratic Republic of the Congo|2020-04-26	0.0002744197	Africa
Africa|hCoV-19/DRC/10371/2020|EPI ISL 527489|B.1.178|Democratic Republic of the Congo|2020-05-22	Africa|hCoV-19/DRC/4012/2020|EPI ISL 471402|B.1|Democratic Republic of the Congo|2020-04-26	0.0004093833	Africa
Africa|hCoV-19/DRC/10373/2020|EPI ISL 527495|B.1.159|Democratic Republic of the Congo|2020-05-22	Africa|hCoV-19/DRC/4012/2020|EPI ISL 471402|B.1|Democratic Republic of the Congo|2020-04-26	0.0004441030	Africa
Africa|hCoV-19/DRC/10374/2020|EPI ISL 527539|B.1.84|Democratic Republic of the Congo|2020-05-22	Africa|hCoV-19/DRC/4012/2020|EPI ISL 471402|B.1|Democratic Republic of the Congo|2020-04-26	0.0005255665	Africa
Africa|hCoV-19/DRC/10375/2020|EPI ISL 527499|B.1.84|Democratic Republic of the Congo|2020-05-22	Africa|hCoV-19/DRC/4012/2020|EPI ISL 471402|B.1|Democratic Republic of the Congo|2020-04-26	0.0004448444	Africa
Africa|hCoV-19/DRC/10399/2020|EPI ISL 527491|B.1.214|Democratic Republic of the Congo|2020-05-22	Africa|hCoV-19/DRC/4012/2020|EPI ISL 471402|B.1|Democratic Republic of the Congo|2020-04-26	0.0003753474	Africa
Africa|hCoV-19/DRC/10502/2020|EPI ISL 527547|B.1.5|Democratic Republic of the Congo|2020-05-20	Africa|hCoV-19/DRC/4012/2020|EPI ISL 471402|B.1|Democratic Republic of the Congo|2020-04-26	0.0002725597	Africa
Africa|hCoV-19/DRC/10506/2020|EPI ISL 527524|B.1.5|Democratic Republic of the Congo|2020-05-18	Africa|hCoV-19/DRC/4012/2020|EPI ISL 471402|B.1|Democratic Republic of the Congo|2020-04-26	0.0002442674	Africa
Africa|hCoV-19/DRC/10507/2020|EPI ISL 527492|B.1.5|Democratic Republic of the Congo|2020-05-18	Africa|hCoV-19/DRC/4012/2020|EPI ISL 471402|B.1|Democratic Republic of the Congo|2020-04-26	0.0003072249	Africa
Africa|hCoV-19/DRC/10508/2020|EPI ISL 527494|B.1.5|Democratic Republic of the Congo|2020-05-20	Africa|hCoV-19/DRC/4012/2020|EPI ISL 471402|B.1|Democratic Republic of the Congo|2020-04-26	0.0003055773	Africa
Africa|hCoV-19/DRC/10532/2020|EPI ISL 527532|B.1.5|Democratic Republic of the Congo|2020-05-20	Africa|hCoV-19/DRC/4012/2020|EPI ISL 471402|B.1|Democratic Republic of the Congo|2020-04-26	0.0002444890	Africa
Africa|hCoV-19/DRC/10533/2020|EPI ISL 527548|B.1.5|Democratic Republic of the Congo|2020-05-20	Africa|hCoV-19/DRC/4012/2020|EPI ISL 471402|B.1|Democratic Republic of the Congo|2020-04-26	0.0003067297	Africa
Africa|hCoV-19/DRC/10621/2020|EPI ISL 527526|B.1.214|Democratic Republic of the Congo|2020-05-23	Africa|hCoV-19/DRC/4012/2020|EPI ISL 471402|B.1|Democratic Republic of the Congo|2020-04-26	0.0003136851	Africa
Africa|hCoV-19/DRC/10640/2020|EPI ISL 527541|B.1|Democratic Republic of the Congo|2020-05-22	Africa|hCoV-19/DRC/4012/2020|EPI ISL 471402|B.1|Democratic Republic of the Congo|2020-04-26	0.0004937909	Africa
Africa|hCoV-19/DRC/10644/2020|EPI ISL 527549|B.1|Democratic Republic of the Congo|2020-05-22	Africa|hCoV-19/DRC/4012/2020|EPI ISL 471402|B.1|Democratic Republic of the Congo|2020-04-26	0.0005112423	Africa
Africa|hCoV-19/DRC/10728/2020|EPI ISL 513628|B.1.5|Democratic Republic of the Congo|2020-05-23	Africa|hCoV-19/DRC/4012/2020|EPI ISL 471402|B.1|Democratic Republic of the Congo|2020-04-26	0.0002450884	Africa
Africa|hCoV-19/DRC/10731/2020|EPI ISL 513629|B.1.1.1|Democratic Republic of the Congo|2020-05-23	Africa|hCoV-19/DRC/4012/2020|EPI ISL 471402|B.1|Democratic Republic of the Congo|2020-04-26	0.0005291759	Africa
Africa|hCoV-19/DRC/10733/2020|EPI ISL 513630|B.1|Democratic Republic of the Congo|2020-05-23	Africa|hCoV-19/DRC/4012/2020|EPI ISL 471402|B.1|Democratic Republic of the Congo|2020-04-26	0.0003715936	Africa
Africa|hCoV-19/DRC/108/2020|EPI ISL 417948|B.1.128|Democratic Republic of the Congo|2020-03-19	Africa|hCoV-19/DRC/4012/2020|EPI ISL 471402|B.1|Democratic Republic of the Congo|2020-04-26	0.0004038298	Africa
Africa|hCoV-19/DRC/10885/2020|EPI ISL 513631|B.1.84|Democratic Republic of the Congo|2020-05-23	Africa|hCoV-19/DRC/4012/2020|EPI ISL 471402|B.1|Democratic Republic of the Congo|2020-04-26	0.0003061812	Africa
Africa|hCoV-19/DRC/10902/2020|EPI ISL 527490|B.1.178|Democratic Republic of the Congo|2020-05-23	Africa|hCoV-19/DRC/4012/2020|EPI ISL 471402|B.1|Democratic Republic of the Congo|2020-04-26	0.0002044818	Africa
Africa|hCoV-19/DRC/10913/2020|EPI ISL 527507|B.1.84|Democratic Republic of the Congo|2020-05-24	Africa|hCoV-19/DRC/4012/2020|EPI ISL 471402|B.1|Democratic Republic of the Congo|2020-04-26	0.0004131458	Africa
Africa|hCoV-19/DRC/11005/2020|EPI ISL 527550|B.1.159|Democratic Republic of the Congo|2020-05-24	Africa|hCoV-19/DRC/4012/2020|EPI ISL 471402|B.1|Democratic Republic of the Congo|2020-04-26	0.0005454798	Africa
Africa|hCoV-19/DRC/11008/2020|EPI ISL 527503|B.1.159|Democratic Republic of the Congo|2020-05-24	Africa|hCoV-19/DRC/4012/2020|EPI ISL 471402|B.1|Democratic Republic of the Congo|2020-04-26	0.0004815425	Africa
Africa|hCoV-19/DRC/11022/2020|EPI ISL 527551|B.1.214|Democratic Republic of the Congo|2020-05-24	Africa|hCoV-19/DRC/4012/2020|EPI ISL 471402|B.1|Democratic Republic of the Congo|2020-04-26	0.0004433366	Africa
Africa|hCoV-19/DRC/11024/2020|EPI ISL 527552|B.1.149|Democratic Republic of the Congo|2020-05-24	Africa|hCoV-19/DRC/4012/2020|EPI ISL 471402|B.1|Democratic Republic of the Congo|2020-04-26	0.0004817930	Africa
Africa|hCoV-19/DRC/11026/2020|EPI ISL 527553|B.1.149|Democratic Republic of the Congo|2020-05-24	Africa|hCoV-19/DRC/4012/2020|EPI ISL 471402|B.1|Democratic Republic of the Congo|2020-04-26	0.0003408679	Africa
Africa|hCoV-19/DRC/11031/2020|EPI ISL 527554|B.1.214|Democratic Republic of the Congo|2020-05-24	Africa|hCoV-19/DRC/4012/2020|EPI ISL 471402|B.1|Democratic Republic of the Congo|2020-04-26	0.0003752400	Africa
Africa|hCoV-19/DRC/11041/2020|EPI ISL 527555|B.1|Democratic Republic of the Congo|2020-05-24	Africa|hCoV-19/DRC/4012/2020|EPI ISL 471402|B.1|Democratic Republic of the Congo|2020-04-26	0.0003410156	Africa
Africa|hCoV-19/DRC/11057/2020|EPI ISL 527528|B.1.5|Democratic Republic of the Congo|2020-05-24	Africa|hCoV-19/DRC/4012/2020|EPI ISL 471402|B.1|Democratic Republic of the Congo|2020-04-26	0.0002441824	Africa
Africa|hCoV-19/DRC/11078/2020|EPI ISL 527514|B.1|Democratic Republic of the Congo|2020-05-24	Africa|hCoV-19/DRC/4012/2020|EPI ISL 471402|B.1|Democratic Republic of the Congo|2020-04-26	0.0004143825	Africa
Africa|hCoV-19/DRC/11079/2020|EPI ISL 527500|B.1.214|Democratic Republic of the Congo|2020-05-24	Africa|hCoV-19/DRC/4012/2020|EPI ISL 471402|B.1|Democratic Republic of the Congo|2020-04-26	0.0003085561	Africa
Africa|hCoV-19/DRC/11093/2020|EPI ISL 527527|B.1.5|Democratic Republic of the Congo|2020-05-24	Africa|hCoV-19/DRC/4012/2020|EPI ISL 471402|B.1|Democratic Republic of the Congo|2020-04-26	0.0002448510	Africa
Africa|hCoV-19/DRC/11096/2020|EPI ISL 527522|B.1|Democratic Republic of the Congo|2020-05-24	Africa|hCoV-19/DRC/4012/2020|EPI ISL 471402|B.1|Democratic Republic of the Congo|2020-04-26	0.0003128195	Africa
Africa|hCoV-19/DRC/11114/2020|EPI ISL 527534|B.1.214|Democratic Republic of the Congo|2020-05-25	Africa|hCoV-19/DRC/4012/2020|EPI ISL 471402|B.1|Democratic Republic of the Congo|2020-04-26	0.0003845251	Africa
Africa|hCoV-19/DRC/11123/2020|EPI ISL 527496|B.1.84|Democratic Republic of the Congo|2020-05-24	Africa|hCoV-19/DRC/4012/2020|EPI ISL 471402|B.1|Democratic Republic of the Congo|2020-04-26	0.0003416173	Africa
Africa|hCoV-19/DRC/11134/2020|EPI ISL 527518|B.1.5|Democratic Republic of the Congo|2020-05-24	Africa|hCoV-19/DRC/4012/2020|EPI ISL 471402|B.1|Democratic Republic of the Congo|2020-04-26	0.0001385946	Africa
Africa|hCoV-19/DRC/11143/2020|EPI ISL 527556|B.1|Democratic Republic of the Congo|2020-05-24	Africa|hCoV-19/DRC/4012/2020|EPI ISL 471402|B.1|Democratic Republic of the Congo|2020-04-26	0.0005455465	Africa
Africa|hCoV-19/DRC/11145/2020|EPI ISL 527501|B.1.214|Democratic Republic of the Congo|2020-05-24	Africa|hCoV-19/DRC/4012/2020|EPI ISL 471402|B.1|Democratic Republic of the Congo|2020-04-26	0.0004460439	Africa
Africa|hCoV-19/DRC/11148/2020|EPI ISL 527525|B.1.178|Democratic Republic of the Congo|2020-05-24	Africa|hCoV-19/DRC/4012/2020|EPI ISL 471402|B.1|Democratic Republic of the Congo|2020-04-26	0.0004198872	Africa
Africa|hCoV-19/DRC/11157/2020|EPI ISL 527530|B.1|Democratic Republic of the Congo|2020-05-25	Africa|hCoV-19/DRC/4012/2020|EPI ISL 471402|B.1|Democratic Republic of the Congo|2020-04-26	0.0003129827	Africa
Africa|hCoV-19/DRC/11187/2020|EPI ISL 527523|B.1.1.275|Democratic Republic of the Congo|2020-05-23	Africa|hCoV-19/DRC/4012/2020|EPI ISL 471402|B.1|Democratic Republic of the Congo|2020-04-26	0.0004873941	Africa
Africa|hCoV-19/DRC/11191/2020|EPI ISL 527506|B.1.1.275|Democratic Republic of the Congo|2020-05-23	Africa|hCoV-19/DRC/4012/2020|EPI ISL 471402|B.1|Democratic Republic of the Congo|2020-04-26	0.0003778651	Africa
Africa|hCoV-19/DRC/11252/2020|EPI ISL 527557|B.1.1.275|Democratic Republic of the Congo|2020-05-21	Africa|hCoV-19/DRC/4012/2020|EPI ISL 471402|B.1|Democratic Republic of the Congo|2020-04-26	0.0005794282	Africa
Africa|hCoV-19/DRC/11260/2020|EPI ISL 527558|B.1.1.275|Democratic Republic of the Congo|2020-05-23	Africa|hCoV-19/DRC/4012/2020|EPI ISL 471402|B.1|Democratic Republic of the Congo|2020-04-26	0.0004432372	Africa
Africa|hCoV-19/DRC/1131/2020|EPI ISL 429255|B.1.5|Democratic Republic of the Congo|2020-04-05	Africa|hCoV-19/DRC/4012/2020|EPI ISL 471402|B.1|Democratic Republic of the Congo|2020-04-26	0.0002372830	Africa
Africa|hCoV-19/DRC/11310/2020|EPI ISL 527529|B.1.149|Democratic Republic of the Congo|2020-05-25	Africa|hCoV-19/DRC/4012/2020|EPI ISL 471402|B.1|Democratic Republic of the Congo|2020-04-26	0.0003143236	Africa
Africa|hCoV-19/DRC/11318/2020|EPI ISL 527559|B.1.149|Democratic Republic of the Congo|2020-05-25	Africa|hCoV-19/DRC/4012/2020|EPI ISL 471402|B.1|Democratic Republic of the Congo|2020-04-26	0.0003390273	Africa
Africa|hCoV-19/DRC/11326/2020|EPI ISL 527508|B.1|Democratic Republic of the Congo|2020-05-25	Africa|hCoV-19/DRC/4012/2020|EPI ISL 471402|B.1|Democratic Republic of the Congo|2020-04-26	0.0002409612	Africa
Africa|hCoV-19/DRC/11334/2020|EPI ISL 527504|B.1.178|Democratic Republic of the Congo|2020-05-25	Africa|hCoV-19/DRC/4012/2020|EPI ISL 471402|B.1|Democratic Republic of the Congo|2020-04-26	0.0002406183	Africa
Africa|hCoV-19/DRC/11337/2020|EPI ISL 527510|B.1.84|Democratic Republic of the Congo|2020-05-25	Africa|hCoV-19/DRC/4012/2020|EPI ISL 471402|B.1|Democratic Republic of the Congo|2020-04-26	0.0003792497	Africa
Africa|hCoV-19/DRC/11341/2020|EPI ISL 527509|B.1.1.275|Democratic Republic of the Congo|2020-05-25	Africa|hCoV-19/DRC/4012/2020|EPI ISL 471402|B.1|Democratic Republic of the Congo|2020-04-26	0.0004823456	Africa
Africa|hCoV-19/DRC/11348/2020|EPI ISL 527560|B.1.149|Democratic Republic of the Congo|2020-05-25	Africa|hCoV-19/DRC/4012/2020|EPI ISL 471402|B.1|Democratic Republic of the Congo|2020-04-26	0.0003393264	Africa
Africa|hCoV-19/DRC/11369/2020|EPI ISL 527537|B.1.214|Democratic Republic of the Congo|2020-05-25	Africa|hCoV-19/DRC/4012/2020|EPI ISL 471402|B.1|Democratic Republic of the Congo|2020-04-26	0.0003507781	Africa
Africa|hCoV-19/DRC/11376/2020|EPI ISL 527513|B.1.214|Democratic Republic of the Congo|2020-05-25	Africa|hCoV-19/DRC/4012/2020|EPI ISL 471402|B.1|Democratic Republic of the Congo|2020-04-26	0.0004141064	Africa
Africa|hCoV-19/DRC/11411/2020|EPI ISL 527561|B.1.5|Democratic Republic of the Congo|2020-05-25	Africa|hCoV-19/DRC/4012/2020|EPI ISL 471402|B.1|Democratic Republic of the Congo|2020-04-26	0.0003066672	Africa
Africa|hCoV-19/DRC/11450/2020|EPI ISL 527516|B.1.5|Democratic Republic of the Congo|2020-05-25	Africa|hCoV-19/DRC/4012/2020|EPI ISL 471402|B.1|Democratic Republic of the Congo|2020-04-26	0.0001399861	Africa
Africa|hCoV-19/DRC/11458/2020|EPI ISL 527497|B.1.5|Democratic Republic of the Congo|2020-05-25	Africa|hCoV-19/DRC/4012/2020|EPI ISL 471402|B.1|Democratic Republic of the Congo|2020-04-26	0.0003097054	Africa
Africa|hCoV-19/DRC/11460/2020|EPI ISL 527562|B.1.214|Democratic Republic of the Congo|2020-05-25	Africa|hCoV-19/DRC/4012/2020|EPI ISL 471402|B.1|Democratic Republic of the Congo|2020-04-26	0.0005168556	Africa
Africa|hCoV-19/DRC/11472/2020|EPI ISL 527502|B.1.214|Democratic Republic of the Congo|2020-05-25	Africa|hCoV-19/DRC/4012/2020|EPI ISL 471402|B.1|Democratic Republic of the Congo|2020-04-26	0.0004455652	Africa
Africa|hCoV-19/DRC/11477/2020|EPI ISL 527563|B.1.84|Democratic Republic of the Congo|2020-05-25	Africa|hCoV-19/DRC/4012/2020|EPI ISL 471402|B.1|Democratic Republic of the Congo|2020-04-26	0.0002723250	Africa
Africa|hCoV-19/DRC/11486/2020|EPI ISL 527564|B.1.214|Democratic Republic of the Congo|2020-05-25	Africa|hCoV-19/DRC/4012/2020|EPI ISL 471402|B.1|Democratic Republic of the Congo|2020-04-26	0.0004432222	Africa
Africa|hCoV-19/DRC/11487/2020|EPI ISL 527505|B.1|Democratic Republic of the Congo|2020-05-25	Africa|hCoV-19/DRC/4012/2020|EPI ISL 471402|B.1|Democratic Republic of the Congo|2020-04-26	0.0003789177	Africa
Africa|hCoV-19/DRC/11507/2020|EPI ISL 527512|B.1|Democratic Republic of the Congo|2020-05-25	Africa|hCoV-19/DRC/4012/2020|EPI ISL 471402|B.1|Democratic Republic of the Congo|2020-04-26	0.0003787610	Africa
Africa|hCoV-19/DRC/1151/2020|EPI ISL 447596|B.38|Democratic Republic of the Congo|2020-04-05	Africa|hCoV-19/DRC/4012/2020|EPI ISL 471402|B.1|Democratic Republic of the Congo|2020-04-26	0.0005775665	Africa
Africa|hCoV-19/DRC/11511/2020|EPI ISL 527511|B.1.214|Democratic Republic of the Congo|2020-05-25	Africa|hCoV-19/DRC/4012/2020|EPI ISL 471402|B.1|Democratic Republic of the Congo|2020-04-26	0.0004138110	Africa
Africa|hCoV-19/DRC/11572/2020|EPI ISL 527565|B.1.214|Democratic Republic of the Congo|2020-05-25	Africa|hCoV-19/DRC/4012/2020|EPI ISL 471402|B.1|Democratic Republic of the Congo|2020-04-26	0.0003405129	Africa
Africa|hCoV-19/DRC/11576/2020|EPI ISL 527517|B.1|Democratic Republic of the Congo|2020-05-25	Africa|hCoV-19/DRC/4012/2020|EPI ISL 471402|B.1|Democratic Republic of the Congo|2020-04-26	0.0002427152	Africa
Africa|hCoV-19/DRC/11583/2020|EPI ISL 527542|B.1|Democratic Republic of the Congo|2020-05-25	Africa|hCoV-19/DRC/4012/2020|EPI ISL 471402|B.1|Democratic Republic of the Congo|2020-04-26	0.0003534096	Africa
Africa|hCoV-19/DRC/11616/2020|EPI ISL 527519|B.1|Democratic Republic of the Congo|2020-05-25	Africa|hCoV-19/DRC/4012/2020|EPI ISL 471402|B.1|Democratic Republic of the Congo|2020-04-26	0.0003115635	Africa
Africa|hCoV-19/DRC/11623/2020|EPI ISL 527566|B.1.5|Democratic Republic of the Congo|2020-05-25	Africa|hCoV-19/DRC/4012/2020|EPI ISL 471402|B.1|Democratic Republic of the Congo|2020-04-26	0.0002727760	Africa
Africa|hCoV-19/DRC/11624/2020|EPI ISL 527567|B.1.149|Democratic Republic of the Congo|2020-05-25	Africa|hCoV-19/DRC/4012/2020|EPI ISL 471402|B.1|Democratic Republic of the Congo|2020-04-26	0.0003408494	Africa
Africa|hCoV-19/DRC/11631/2020|EPI ISL 527568|B.1.149|Democratic Republic of the Congo|2020-05-25	Africa|hCoV-19/DRC/4012/2020|EPI ISL 471402|B.1|Democratic Republic of the Congo|2020-04-26	0.0003411983	Africa
Africa|hCoV-19/DRC/11632/2020|EPI ISL 527493|B.1|Democratic Republic of the Congo|2020-05-25	Africa|hCoV-19/DRC/4012/2020|EPI ISL 471402|B.1|Democratic Republic of the Congo|2020-04-26	0.0003073028	Africa
Africa|hCoV-19/DRC/11635/2020|EPI ISL 527540|B.1.214|Democratic Republic of the Congo|2020-05-25	Africa|hCoV-19/DRC/4012/2020|EPI ISL 471402|B.1|Democratic Republic of the Congo|2020-04-26	0.0003516711	Africa
Africa|hCoV-19/DRC/11640/2020|EPI ISL 527535|B.1.178|Democratic Republic of the Congo|2020-05-25	Africa|hCoV-19/DRC/4012/2020|EPI ISL 471402|B.1|Democratic Republic of the Congo|2020-04-26	0.0003486541	Africa
Africa|hCoV-19/DRC/11643/2020|EPI ISL 527520|B.1.5|Democratic Republic of the Congo|2020-05-25	Africa|hCoV-19/DRC/4012/2020|EPI ISL 471402|B.1|Democratic Republic of the Congo|2020-04-26	0.0003122952	Africa
Africa|hCoV-19/DRC/11648/2020|EPI ISL 527569|B.1.6|Democratic Republic of the Congo|2020-05-25	Africa|hCoV-19/DRC/4012/2020|EPI ISL 471402|B.1|Democratic Republic of the Congo|2020-04-26	0.0003735164	Africa
Africa|hCoV-19/DRC/11652/2020|EPI ISL 527570|B.1.149|Democratic Republic of the Congo|2020-05-25	Africa|hCoV-19/DRC/4012/2020|EPI ISL 471402|B.1|Democratic Republic of the Congo|2020-04-26	0.0003407553	Africa
Africa|hCoV-19/DRC/11653/2020|EPI ISL 527533|B.1.84|Democratic Republic of the Congo|2020-05-25	Africa|hCoV-19/DRC/4012/2020|EPI ISL 471402|B.1|Democratic Republic of the Congo|2020-04-26	0.0002793246	Africa
Africa|hCoV-19/DRC/11676/2020|EPI ISL 527531|B.1|Democratic Republic of the Congo|2020-05-26	Africa|hCoV-19/DRC/4012/2020|EPI ISL 471402|B.1|Democratic Republic of the Congo|2020-04-26	0.0004208528	Africa
Africa|hCoV-19/DRC/11677/2020|EPI ISL 527515|B.1.214|Democratic Republic of the Congo|2020-05-26	Africa|hCoV-19/DRC/4012/2020|EPI ISL 471402|B.1|Democratic Republic of the Congo|2020-04-26	0.0004156755	Africa
Africa|hCoV-19/DRC/11732/2020|EPI ISL 527536|B.1.214|Democratic Republic of the Congo|2020-05-26	Africa|hCoV-19/DRC/4012/2020|EPI ISL 471402|B.1|Democratic Republic of the Congo|2020-04-26	0.0002792438	Africa
Africa|hCoV-19/DRC/11733/2020|EPI ISL 527571|B.1.149|Democratic Republic of the Congo|2020-05-26	Africa|hCoV-19/DRC/4012/2020|EPI ISL 471402|B.1|Democratic Republic of the Congo|2020-04-26	0.0003390078	Africa
Africa|hCoV-19/DRC/11806/2020|EPI ISL 527572|B.1.214|Democratic Republic of the Congo|2020-05-26	Africa|hCoV-19/DRC/4012/2020|EPI ISL 471402|B.1|Democratic Republic of the Congo|2020-04-26	0.0004430107	Africa
Africa|hCoV-19/DRC/1234/2020|EPI ISL 429258|B.1.5|Democratic Republic of the Congo|2020-04-06	Africa|hCoV-19/DRC/4012/2020|EPI ISL 471402|B.1|Democratic Republic of the Congo|2020-04-26	0.0001427841	Africa
Africa|hCoV-19/DRC/1249/2020|EPI ISL 429259|B.1.5|Democratic Republic of the Congo|2020-04-06	Africa|hCoV-19/DRC/4012/2020|EPI ISL 471402|B.1|Democratic Republic of the Congo|2020-04-26	0.0001702042	Africa
Africa|hCoV-19/DRC/1319/2020|EPI ISL 431011|B.1.128|Democratic Republic of the Congo|2020-04-07	Africa|hCoV-19/DRC/4012/2020|EPI ISL 471402|B.1|Democratic Republic of the Congo|2020-04-26	0.0004081361	Africa
Africa|hCoV-19/DRC/1324/2020|EPI ISL 435033|B.1.128|Democratic Republic of the Congo|2020-04-07	Africa|hCoV-19/DRC/4012/2020|EPI ISL 471402|B.1|Democratic Republic of the Congo|2020-04-26	0.0004053791	Africa
Africa|hCoV-19/DRC/1326/2020|EPI ISL 435116|B.1|Democratic Republic of the Congo|2020-04-07	Africa|hCoV-19/DRC/4012/2020|EPI ISL 471402|B.1|Democratic Republic of the Congo|2020-04-26	0.0002768533	Africa
Africa|hCoV-19/DRC/1375/2020|EPI ISL 435117|B.1.1.1|Democratic Republic of the Congo|2020-04-07	Africa|hCoV-19/DRC/4012/2020|EPI ISL 471402|B.1|Democratic Republic of the Congo|2020-04-26	0.0005175834	Africa
Africa|hCoV-19/DRC/1376/2020|EPI ISL 431012|B.1.1.1|Democratic Republic of the Congo|2020-04-07	Africa|hCoV-19/DRC/4012/2020|EPI ISL 471402|B.1|Democratic Republic of the Congo|2020-04-26	0.0004789421	Africa
Africa|hCoV-19/DRC/1377/2020|EPI ISL 434678|B.1.1.1|Democratic Republic of the Congo|2020-04-07	Africa|hCoV-19/DRC/4012/2020|EPI ISL 471402|B.1|Democratic Republic of the Congo|2020-04-26	0.0004749411	Africa
Africa|hCoV-19/DRC/1378/2020|EPI ISL 435118|B.1.1.1|Democratic Republic of the Congo|2020-04-07	Africa|hCoV-19/DRC/4012/2020|EPI ISL 471402|B.1|Democratic Republic of the Congo|2020-04-26	0.0005116126	Africa
Africa|hCoV-19/DRC/1382/2020|EPI ISL 435113|B.1.1.1|Democratic Republic of the Congo|2020-04-07	Africa|hCoV-19/DRC/4012/2020|EPI ISL 471402|B.1|Democratic Republic of the Congo|2020-04-26	0.0004866320	Africa
Africa|hCoV-19/DRC/1397/2020|EPI ISL 434679|B.1.1.1|Democratic Republic of the Congo|2020-04-07	Africa|hCoV-19/DRC/4012/2020|EPI ISL 471402|B.1|Democratic Republic of the Congo|2020-04-26	0.0004779449	Africa
Africa|hCoV-19/DRC/1398/2020|EPI ISL 435114|B.1.1.1|Democratic Republic of the Congo|2020-04-07	Africa|hCoV-19/DRC/4012/2020|EPI ISL 471402|B.1|Democratic Republic of the Congo|2020-04-26	0.0004720272	Africa
Africa|hCoV-19/DRC/1422/2020|EPI ISL 434680|B.1.149|Democratic Republic of the Congo|2020-04-08	Africa|hCoV-19/DRC/4012/2020|EPI ISL 471402|B.1|Democratic Republic of the Congo|2020-04-26	0.0003101742	Africa
Africa|hCoV-19/DRC/1423/2020|EPI ISL 434710|B.1.149|Democratic Republic of the Congo|2020-04-08	Africa|hCoV-19/DRC/4012/2020|EPI ISL 471402|B.1|Democratic Republic of the Congo|2020-04-26	0.0003033354	Africa
Africa|hCoV-19/DRC/1486/2020|EPI ISL 434711|B.1|Democratic Republic of the Congo|2020-04-08	Africa|hCoV-19/DRC/4012/2020|EPI ISL 471402|B.1|Democratic Republic of the Congo|2020-04-26	0.0002444491	Africa
Africa|hCoV-19/DRC/1516/2020|EPI ISL 435032|B.1.5|Democratic Republic of the Congo|2020-04-09	Africa|hCoV-19/DRC/4012/2020|EPI ISL 471402|B.1|Democratic Republic of the Congo|2020-04-26	0.0002352419	Africa
Africa|hCoV-19/DRC/1565/2020|EPI ISL 434681|B.1|Democratic Republic of the Congo|2020-04-09	Africa|hCoV-19/DRC/4012/2020|EPI ISL 471402|B.1|Democratic Republic of the Congo|2020-04-26	0.0002400350	Africa
Africa|hCoV-19/DRC/158/2020|EPI ISL 417950|B.40|Democratic Republic of the Congo|2020-03-20	Africa|hCoV-19/DRC/4012/2020|EPI ISL 471402|B.1|Democratic Republic of the Congo|2020-04-26	0.0005714690	Africa
Africa|hCoV-19/DRC/1715/2020|EPI ISL 435156|B.1.84|Democratic Republic of the Congo|2020-04-10	Africa|hCoV-19/DRC/4012/2020|EPI ISL 471402|B.1|Democratic Republic of the Congo|2020-04-26	0.0003056821	Africa
Africa|hCoV-19/DRC/1767/2020|EPI ISL 435157|B.1.5|Democratic Republic of the Congo|2020-04-10	Africa|hCoV-19/DRC/4012/2020|EPI ISL 471402|B.1|Democratic Republic of the Congo|2020-04-26	0.0002102258	Africa
Africa|hCoV-19/DRC/1779/2020|EPI ISL 435158|C.14|Democratic Republic of the Congo|2020-04-10	Africa|hCoV-19/DRC/4012/2020|EPI ISL 471402|B.1|Democratic Republic of the Congo|2020-04-26	0.0005570508	Africa
Africa|hCoV-19/DRC/191/2020|EPI ISL 417955|B.1.128|Democratic Republic of the Congo|2020-03-21	Africa|hCoV-19/DRC/4012/2020|EPI ISL 471402|B.1|Democratic Republic of the Congo|2020-04-26	0.0004039247	Africa
Africa|hCoV-19/DRC/1952/2020|EPI ISL 435159|B.1.5|Democratic Republic of the Congo|2020-04-11	Africa|hCoV-19/DRC/4012/2020|EPI ISL 471402|B.1|Democratic Republic of the Congo|2020-04-26	0.0002078183	Africa
Africa|hCoV-19/DRC/1982/2020|EPI ISL 435160|B.1|Democratic Republic of the Congo|2020-04-12	Africa|hCoV-19/DRC/4012/2020|EPI ISL 471402|B.1|Democratic Republic of the Congo|2020-04-26	0.0001724938	Africa
Africa|hCoV-19/DRC/2047/2020|EPI ISL 435161|B.1.1.1|Democratic Republic of the Congo|2020-04-12	Africa|hCoV-19/DRC/4012/2020|EPI ISL 471402|B.1|Democratic Republic of the Congo|2020-04-26	0.0004455258	Africa
Africa|hCoV-19/DRC/2063/2020|EPI ISL 435162|B.1|Democratic Republic of the Congo|2020-04-12	Africa|hCoV-19/DRC/4012/2020|EPI ISL 471402|B.1|Democratic Republic of the Congo|2020-04-26	0.0002071490	Africa
Africa|hCoV-19/DRC/2120/2020|EPI ISL 435163|B.1.149|Democratic Republic of the Congo|2020-04-12	Africa|hCoV-19/DRC/4012/2020|EPI ISL 471402|B.1|Democratic Republic of the Congo|2020-04-26	0.0003054974	Africa
Africa|hCoV-19/DRC/2121/2020|EPI ISL 435164|B.1.149|Democratic Republic of the Congo|2020-04-12	Africa|hCoV-19/DRC/4012/2020|EPI ISL 471402|B.1|Democratic Republic of the Congo|2020-04-26	0.0002756449	Africa
Africa|hCoV-19/DRC/2122/2020|EPI ISL 435165|B.1.149|Democratic Republic of the Congo|2020-04-13	Africa|hCoV-19/DRC/4012/2020|EPI ISL 471402|B.1|Democratic Republic of the Congo|2020-04-26	0.0003506713	Africa
Africa|hCoV-19/DRC/2125/2020|EPI ISL 435166|B.1.149|Democratic Republic of the Congo|2020-04-13	Africa|hCoV-19/DRC/4012/2020|EPI ISL 471402|B.1|Democratic Republic of the Congo|2020-04-26	0.0002765882	Africa
Africa|hCoV-19/DRC/2128/2020|EPI ISL 435167|B.1|Democratic Republic of the Congo|2020-04-13	Africa|hCoV-19/DRC/4012/2020|EPI ISL 471402|B.1|Democratic Republic of the Congo|2020-04-26	0.0002115374	Africa
Africa|hCoV-19/DRC/2133/2020|EPI ISL 435168|B.1.128|Democratic Republic of the Congo|2020-04-13	Africa|hCoV-19/DRC/4012/2020|EPI ISL 471402|B.1|Democratic Republic of the Congo|2020-04-26	0.0003847362	Africa
Africa|hCoV-19/DRC/214/2020|EPI ISL 420030|B.1.6|Democratic Republic of the Congo|2020-03-21	Africa|hCoV-19/DRC/4012/2020|EPI ISL 471402|B.1|Democratic Republic of the Congo|2020-04-26	0.0002360883	Africa
Africa|hCoV-19/DRC/215/2020|EPI ISL 420031|B.1.1.1|Democratic Republic of the Congo|2020-03-21	Africa|hCoV-19/DRC/4012/2020|EPI ISL 471402|B.1|Democratic Republic of the Congo|2020-04-26	0.0004799831	Africa
Africa|hCoV-19/DRC/2169/2020|EPI ISL 436194|B.1.5|Democratic Republic of the Congo|2020-04-13	Africa|hCoV-19/DRC/4012/2020|EPI ISL 471402|B.1|Democratic Republic of the Congo|2020-04-26	0.0001748135	Africa
Africa|hCoV-19/DRC/2299/2020|EPI ISL 436412|B.1.5|Democratic Republic of the Congo|2020-04-14	Africa|hCoV-19/DRC/4012/2020|EPI ISL 471402|B.1|Democratic Republic of the Congo|2020-04-26	0.0002372781	Africa
Africa|hCoV-19/DRC/236/2020|EPI ISL 420032|B.1.128|Democratic Republic of the Congo|2020-03-22	Africa|hCoV-19/DRC/4012/2020|EPI ISL 471402|B.1|Democratic Republic of the Congo|2020-04-26	0.0004044189	Africa
Africa|hCoV-19/DRC/2363/2020|EPI ISL 437194|B.1.84|Democratic Republic of the Congo|2020-04-14	Africa|hCoV-19/DRC/4012/2020|EPI ISL 471402|B.1|Democratic Republic of the Congo|2020-04-26	0.0002711805	Africa
Africa|hCoV-19/DRC/2384/2020|EPI ISL 437196|B.1.149|Democratic Republic of the Congo|2020-04-14	Africa|hCoV-19/DRC/4012/2020|EPI ISL 471402|B.1|Democratic Republic of the Congo|2020-04-26	0.0002761872	Africa
Africa|hCoV-19/DRC/241/2020|EPI ISL 420033|B.1.1.75|Democratic Republic of the Congo|2020-03-22	Africa|hCoV-19/DRC/4012/2020|EPI ISL 471402|B.1|Democratic Republic of the Congo|2020-04-26	0.0003707634	Africa
Africa|hCoV-19/DRC/243/2020|EPI ISL 420034|B.1|Democratic Republic of the Congo|2020-03-22	Africa|hCoV-19/DRC/4012/2020|EPI ISL 471402|B.1|Democratic Republic of the Congo|2020-04-26	0.0003100857	Africa
Africa|hCoV-19/DRC/248/2020|EPI ISL 420035|B.1.5|Democratic Republic of the Congo|2020-03-22	Africa|hCoV-19/DRC/4012/2020|EPI ISL 471402|B.1|Democratic Republic of the Congo|2020-04-26	0.0002021801	Africa
Africa|hCoV-19/DRC/2496/2020|EPI ISL 437337|B.1.149|Democratic Republic of the Congo|2020-04-15	Africa|hCoV-19/DRC/4012/2020|EPI ISL 471402|B.1|Democratic Republic of the Congo|2020-04-26	0.0003360949	Africa
Africa|hCoV-19/DRC/2529/2020|EPI ISL 437338|B.1.178|Democratic Republic of the Congo|2020-04-15	Africa|hCoV-19/DRC/4012/2020|EPI ISL 471402|B.1|Democratic Republic of the Congo|2020-04-26	0.0002352317	Africa
Africa|hCoV-19/DRC/253/2020|EPI ISL 420838|B.1.5|Democratic Republic of the Congo|2020-03-22	Africa|hCoV-19/DRC/4012/2020|EPI ISL 471402|B.1|Democratic Republic of the Congo|2020-04-26	0.0002029184	Africa
Africa|hCoV-19/DRC/2536/2020|EPI ISL 437339|B.1|Democratic Republic of the Congo|2020-04-15	Africa|hCoV-19/DRC/4012/2020|EPI ISL 471402|B.1|Democratic Republic of the Congo|2020-04-26	0.0002352317	Africa
Africa|hCoV-19/DRC/254/2020|EPI ISL 420839|B.1|Democratic Republic of the Congo|2020-03-22	Africa|hCoV-19/DRC/4012/2020|EPI ISL 471402|B.1|Democratic Republic of the Congo|2020-04-26	0.0003408714	Africa
Africa|hCoV-19/DRC/2563/2020|EPI ISL 437340|B.1.9|Democratic Republic of the Congo|2020-04-15	Africa|hCoV-19/DRC/4012/2020|EPI ISL 471402|B.1|Democratic Republic of the Congo|2020-04-26	0.0005714421	Africa
Africa|hCoV-19/DRC/2580/2020|EPI ISL 437341|B.1.5|Democratic Republic of the Congo|2020-04-15	Africa|hCoV-19/DRC/4012/2020|EPI ISL 471402|B.1|Democratic Republic of the Congo|2020-04-26	0.0002365750	Africa
Africa|hCoV-19/DRC/2644/2020|EPI ISL 437342|B.1.84|Democratic Republic of the Congo|2020-04-15	Africa|hCoV-19/DRC/4012/2020|EPI ISL 471402|B.1|Democratic Republic of the Congo|2020-04-26	0.0003069463	Africa
Africa|hCoV-19/DRC/2670/2020|EPI ISL 437343|B.1.9|Democratic Republic of the Congo|2020-04-15	Africa|hCoV-19/DRC/4012/2020|EPI ISL 471402|B.1|Democratic Republic of the Congo|2020-04-26	0.0006051088	Africa
Africa|hCoV-19/DRC/2727/2020|EPI ISL 437344|B.1|Democratic Republic of the Congo|2020-04-16	Africa|hCoV-19/DRC/4012/2020|EPI ISL 471402|B.1|Democratic Republic of the Congo|2020-04-26	0.0002052714	Africa
Africa|hCoV-19/DRC/2728/2020|EPI ISL 437345|B.1.84|Democratic Republic of the Congo|2020-04-16	Africa|hCoV-19/DRC/4012/2020|EPI ISL 471402|B.1|Democratic Republic of the Congo|2020-04-26	0.0002754114	Africa
Africa|hCoV-19/DRC/2813/2020|EPI ISL 437346|C.14|Democratic Republic of the Congo|2020-04-16	Africa|hCoV-19/DRC/4012/2020|EPI ISL 471402|B.1|Democratic Republic of the Congo|2020-04-26	0.0006054837	Africa
Africa|hCoV-19/DRC/2819/2020|EPI ISL 437347|B.1|Democratic Republic of the Congo|2020-04-16	Africa|hCoV-19/DRC/4012/2020|EPI ISL 471402|B.1|Democratic Republic of the Congo|2020-04-26	0.0002403408	Africa
Africa|hCoV-19/DRC/2827/2020|EPI ISL 437348|B.1|Democratic Republic of the Congo|2020-04-16	Africa|hCoV-19/DRC/4012/2020|EPI ISL 471402|B.1|Democratic Republic of the Congo|2020-04-26	0.0002352317	Africa
Africa|hCoV-19/DRC/2855/2020|EPI ISL 437350|B.1|Democratic Republic of the Congo|2020-04-16	Africa|hCoV-19/DRC/4012/2020|EPI ISL 471402|B.1|Democratic Republic of the Congo|2020-04-26	0.0002688651	Africa
Africa|hCoV-19/DRC/2864/2020|EPI ISL 437351|B.1|Democratic Republic of the Congo|2020-04-16	Africa|hCoV-19/DRC/4012/2020|EPI ISL 471402|B.1|Democratic Republic of the Congo|2020-04-26	0.0002694327	Africa
Africa|hCoV-19/DRC/2904/2020|EPI ISL 437352|B.1|Democratic Republic of the Congo|2020-04-17	Africa|hCoV-19/DRC/4012/2020|EPI ISL 471402|B.1|Democratic Republic of the Congo|2020-04-26	0.0002016231	Africa
Africa|hCoV-19/DRC/2938/2020|EPI ISL 437353|B.1.275|Democratic Republic of the Congo|2020-04-17	Africa|hCoV-19/DRC/4012/2020|EPI ISL 471402|B.1|Democratic Republic of the Congo|2020-04-26	0.0004866927	Africa
Africa|hCoV-19/DRC/2939/2020|EPI ISL 437354|B.1|Democratic Republic of the Congo|2020-04-17	Africa|hCoV-19/DRC/4012/2020|EPI ISL 471402|B.1|Democratic Republic of the Congo|2020-04-26	0.0003704725	Africa
Africa|hCoV-19/DRC/2942/2020|EPI ISL 437355|B.1|Democratic Republic of the Congo|2020-04-17	Africa|hCoV-19/DRC/4012/2020|EPI ISL 471402|B.1|Democratic Republic of the Congo|2020-04-26	0.0004147347	Africa
Africa|hCoV-19/DRC/299/2020|EPI ISL 420840|B.4|Democratic Republic of the Congo|2020-03-20	Africa|hCoV-19/DRC/4012/2020|EPI ISL 471402|B.1|Democratic Republic of the Congo|2020-04-26	0.0007182708	Africa
Africa|hCoV-19/DRC/300/2020|EPI ISL 420841|A|Democratic Republic of the Congo|2020-03-22	Africa|hCoV-19/DRC/4012/2020|EPI ISL 471402|B.1|Democratic Republic of the Congo|2020-04-26	0.0005761264	Africa
Africa|hCoV-19/DRC/3041/2020|EPI ISL 437356|B.1|Democratic Republic of the Congo|2020-04-18	Africa|hCoV-19/DRC/4012/2020|EPI ISL 471402|B.1|Democratic Republic of the Congo|2020-04-26	0.0002699546	Africa
Africa|hCoV-19/DRC/307/2020|EPI ISL 420842|B.1.9|Democratic Republic of the Congo|2020-03	Africa|hCoV-19/DRC/4012/2020|EPI ISL 471402|B.1|Democratic Republic of the Congo|2020-04-26	0.0003809251	Africa
Africa|hCoV-19/DRC/3070/2020|EPI ISL 437357|B.1.214|Democratic Republic of the Congo|2020-04-18	Africa|hCoV-19/DRC/4012/2020|EPI ISL 471402|B.1|Democratic Republic of the Congo|2020-04-26	0.0003717457	Africa
Africa|hCoV-19/DRC/3089/2020|EPI ISL 437358|B.1.84|Democratic Republic of the Congo|2020-04-19	Africa|hCoV-19/DRC/4012/2020|EPI ISL 471402|B.1|Democratic Republic of the Congo|2020-04-26	0.0003028569	Africa
Africa|hCoV-19/DRC/3440/2020|EPI ISL 447597|B.1.84|Democratic Republic of the Congo|2020-04-22	Africa|hCoV-19/DRC/4012/2020|EPI ISL 471402|B.1|Democratic Republic of the Congo|2020-04-26	0.0003062677	Africa
Africa|hCoV-19/DRC/3451/2020|EPI ISL 447598|B.1.178|Democratic Republic of the Congo|2020-04-22	Africa|hCoV-19/DRC/4012/2020|EPI ISL 471402|B.1|Democratic Republic of the Congo|2020-04-26	0.0003405778	Africa
Africa|hCoV-19/DRC/3453/2020|EPI ISL 447599|B.1.84|Democratic Republic of the Congo|2020-04-22	Africa|hCoV-19/DRC/4012/2020|EPI ISL 471402|B.1|Democratic Republic of the Congo|2020-04-26	0.0003064554	Africa
Africa|hCoV-19/DRC/3481/2020|EPI ISL 447600|B.1|Democratic Republic of the Congo|2020-04-22	Africa|hCoV-19/DRC/4012/2020|EPI ISL 471402|B.1|Democratic Republic of the Congo|2020-04-26	0.0002096142	Africa
Africa|hCoV-19/DRC/3482/2020|EPI ISL 447601|B.1|Democratic Republic of the Congo|2020-04-22	Africa|hCoV-19/DRC/4012/2020|EPI ISL 471402|B.1|Democratic Republic of the Congo|2020-04-26	0.0002403432	Africa
Africa|hCoV-19/DRC/3483/2020|EPI ISL 447602|B.1|Democratic Republic of the Congo|2020-04-22	Africa|hCoV-19/DRC/4012/2020|EPI ISL 471402|B.1|Democratic Republic of the Congo|2020-04-26	0.0002092852	Africa
Africa|hCoV-19/DRC/3490/2020|EPI ISL 447603|B.1|Democratic Republic of the Congo|2020-04-22	Africa|hCoV-19/DRC/4012/2020|EPI ISL 471402|B.1|Democratic Republic of the Congo|2020-04-26	0.0002727864	Africa
Africa|hCoV-19/DRC/3504/2020|EPI ISL 447604|B.1.149|Democratic Republic of the Congo|2020-04-23	Africa|hCoV-19/DRC/4012/2020|EPI ISL 471402|B.1|Democratic Republic of the Congo|2020-04-26	0.0002793333	Africa
Africa|hCoV-19/DRC/352/2020|EPI ISL 420850|B.1.5|Democratic Republic of the Congo|2020-03	Africa|hCoV-19/DRC/4012/2020|EPI ISL 471402|B.1|Democratic Republic of the Congo|2020-04-26	0.0002043487	Africa
Africa|hCoV-19/DRC/353/2020|EPI ISL 420843|B.1.5|Democratic Republic of the Congo|2020-03	Africa|hCoV-19/DRC/4012/2020|EPI ISL 471402|B.1|Democratic Republic of the Congo|2020-04-26	0.0002043766	Africa
Africa|hCoV-19/DRC/355/2020|EPI ISL 420844|B.1|Democratic Republic of the Congo|2020-03	Africa|hCoV-19/DRC/4012/2020|EPI ISL 471402|B.1|Democratic Republic of the Congo|2020-04-26	0.0002360645	Africa
Africa|hCoV-19/DRC/3552/2020|EPI ISL 447605|B.1.84|Democratic Republic of the Congo|2020-04-23	Africa|hCoV-19/DRC/4012/2020|EPI ISL 471402|B.1|Democratic Republic of the Congo|2020-04-26	0.0002756622	Africa
Africa|hCoV-19/DRC/3595/2020|EPI ISL 447606|B.1.5|Democratic Republic of the Congo|2020-04-23	Africa|hCoV-19/DRC/4012/2020|EPI ISL 471402|B.1|Democratic Republic of the Congo|2020-04-26	0.0002037570	Africa
Africa|hCoV-19/DRC/3632/2020|EPI ISL 447607|B.1.5|Democratic Republic of the Congo|2020-04-23	Africa|hCoV-19/DRC/4012/2020|EPI ISL 471402|B.1|Democratic Republic of the Congo|2020-04-26	0.0002044003	Africa
Africa|hCoV-19/DRC/3633/2020|EPI ISL 447230|B.1.5|Democratic Republic of the Congo|2020-04-23	Africa|hCoV-19/DRC/4012/2020|EPI ISL 471402|B.1|Democratic Republic of the Congo|2020-04-26	0.0001719524	Africa
Africa|hCoV-19/DRC/3653/2020|EPI ISL 447231|B.1.128|Democratic Republic of the Congo|2020-04-23	Africa|hCoV-19/DRC/4012/2020|EPI ISL 471402|B.1|Democratic Republic of the Congo|2020-04-26	0.0004729662	Africa
Africa|hCoV-19/DRC/3659/2020|EPI ISL 447232|B.1.128|Democratic Republic of the Congo|2020-04-23	Africa|hCoV-19/DRC/4012/2020|EPI ISL 471402|B.1|Democratic Republic of the Congo|2020-04-26	0.0004733980	Africa
Africa|hCoV-19/DRC/3661/2020|EPI ISL 447233|B.1.128|Democratic Republic of the Congo|2020-04-23	Africa|hCoV-19/DRC/4012/2020|EPI ISL 471402|B.1|Democratic Republic of the Congo|2020-04-26	0.0004774333	Africa
Africa|hCoV-19/DRC/3662/2020|EPI ISL 447234|B.1.128|Democratic Republic of the Congo|2020-04-23	Africa|hCoV-19/DRC/4012/2020|EPI ISL 471402|B.1|Democratic Republic of the Congo|2020-04-26	0.0004770754	Africa
Africa|hCoV-19/DRC/3664/2020|EPI ISL 447235|B.1.128|Democratic Republic of the Congo|2020-04-23	Africa|hCoV-19/DRC/4012/2020|EPI ISL 471402|B.1|Democratic Republic of the Congo|2020-04-26	0.0004771567	Africa
Africa|hCoV-19/DRC/3683/2020|EPI ISL 447236|B.1.5|Democratic Republic of the Congo|2020-04-24	Africa|hCoV-19/DRC/4012/2020|EPI ISL 471402|B.1|Democratic Republic of the Congo|2020-04-26	0.0003066630	Africa
Africa|hCoV-19/DRC/3688/2020|EPI ISL 447237|B.1.128|Democratic Republic of the Congo|2020-04-24	Africa|hCoV-19/DRC/4012/2020|EPI ISL 471402|B.1|Democratic Republic of the Congo|2020-04-26	0.0004755847	Africa
Africa|hCoV-19/DRC/376/2020|EPI ISL 420851|B.1.6|Democratic Republic of the Congo|2020-03-25	Africa|hCoV-19/DRC/4012/2020|EPI ISL 471402|B.1|Democratic Republic of the Congo|2020-04-26	0.0003055327	Africa
Africa|hCoV-19/DRC/3764/2020|EPI ISL 447238|B.1.84|Democratic Republic of the Congo|2020-04-24	Africa|hCoV-19/DRC/4012/2020|EPI ISL 471402|B.1|Democratic Republic of the Congo|2020-04-26	0.0003062332	Africa
Africa|hCoV-19/DRC/3768/2020|EPI ISL 447239|B.1.84|Democratic Republic of the Congo|2020-04-24	Africa|hCoV-19/DRC/4012/2020|EPI ISL 471402|B.1|Democratic Republic of the Congo|2020-04-26	0.0003064689	Africa
Africa|hCoV-19/DRC/3778/2020|EPI ISL 447240|B.1.128|Democratic Republic of the Congo|2020-04-24	Africa|hCoV-19/DRC/4012/2020|EPI ISL 471402|B.1|Democratic Republic of the Congo|2020-04-26	0.0004746658	Africa
Africa|hCoV-19/DRC/3787/2020|EPI ISL 447241|B.1|Democratic Republic of the Congo|2020-04-24	Africa|hCoV-19/DRC/4012/2020|EPI ISL 471402|B.1|Democratic Republic of the Congo|2020-04-26	0.0002427035	Africa
Africa|hCoV-19/DRC/3791/2020|EPI ISL 447242|B.1|Democratic Republic of the Congo|2020-04-24	Africa|hCoV-19/DRC/4012/2020|EPI ISL 471402|B.1|Democratic Republic of the Congo|2020-04-26	0.0002810840	Africa
Africa|hCoV-19/DRC/3803/2020|EPI ISL 447243|B.1|Democratic Republic of the Congo|2020-04-24	Africa|hCoV-19/DRC/4012/2020|EPI ISL 471402|B.1|Democratic Republic of the Congo|2020-04-26	0.0002091904	Africa
Africa|hCoV-19/DRC/3806/2020|EPI ISL 447244|B.1|Democratic Republic of the Congo|2020-04-24	Africa|hCoV-19/DRC/4012/2020|EPI ISL 471402|B.1|Democratic Republic of the Congo|2020-04-26	0.0002091759	Africa
Africa|hCoV-19/DRC/3827/2020|EPI ISL 447245|B.1|Democratic Republic of the Congo|2020-04-24	Africa|hCoV-19/DRC/4012/2020|EPI ISL 471402|B.1|Democratic Republic of the Congo|2020-04-26	0.0003066150	Africa
Africa|hCoV-19/DRC/3829/2020|EPI ISL 447246|B.1|Democratic Republic of the Congo|2020-04-24	Africa|hCoV-19/DRC/4012/2020|EPI ISL 471402|B.1|Democratic Republic of the Congo|2020-04-26	0.0002729130	Africa
Africa|hCoV-19/DRC/3834/2020|EPI ISL 447247|A|Democratic Republic of the Congo|2020-04-25	Africa|hCoV-19/DRC/4012/2020|EPI ISL 471402|B.1|Democratic Republic of the Congo|2020-04-26	0.0006516201	Africa
Africa|hCoV-19/DRC/3837/2020|EPI ISL 447248|B.1.128|Democratic Republic of the Congo|2020-04-25	Africa|hCoV-19/DRC/4012/2020|EPI ISL 471402|B.1|Democratic Republic of the Congo|2020-04-26	0.0004768479	Africa
Africa|hCoV-19/DRC/3841/2020|EPI ISL 447249|B.1.128|Democratic Republic of the Congo|2020-04-25	Africa|hCoV-19/DRC/4012/2020|EPI ISL 471402|B.1|Democratic Republic of the Congo|2020-04-26	0.0005097437	Africa
Africa|hCoV-19/DRC/3842/2020|EPI ISL 471396|B.1.128|Democratic Republic of the Congo|2020-04-25	Africa|hCoV-19/DRC/4012/2020|EPI ISL 471402|B.1|Democratic Republic of the Congo|2020-04-26	0.0005042271	Africa
Africa|hCoV-19/DRC/3846/2020|EPI ISL 471397|B.1.84|Democratic Republic of the Congo|2020-04-25	Africa|hCoV-19/DRC/4012/2020|EPI ISL 471402|B.1|Democratic Republic of the Congo|2020-04-26	0.0003697045	Africa
Africa|hCoV-19/DRC/3937/2020|EPI ISL 471398|B.1|Democratic Republic of the Congo|2020-04-25	Africa|hCoV-19/DRC/4012/2020|EPI ISL 471402|B.1|Democratic Republic of the Congo|2020-04-26	0.0003360882	Africa
Africa|hCoV-19/DRC/3941/2020|EPI ISL 471399|B.1.128|Democratic Republic of the Congo|2020-04-25	Africa|hCoV-19/DRC/4012/2020|EPI ISL 471402|B.1|Democratic Republic of the Congo|2020-04-26	0.0004759677	Africa
Africa|hCoV-19/DRC/3947/2020|EPI ISL 471400|B.1.214|Democratic Republic of the Congo|2020-04-25	Africa|hCoV-19/DRC/4012/2020|EPI ISL 471402|B.1|Democratic Republic of the Congo|2020-04-26	0.0004369514	Africa
Africa|hCoV-19/DRC/3949/2020|EPI ISL 471401|B.1.84|Democratic Republic of the Congo|2020-04-26	Africa|hCoV-19/DRC/4012/2020|EPI ISL 471402|B.1|Democratic Republic of the Congo|2020-04-26	0.0002709968	Africa
Africa|hCoV-19/DRC/396/2020|EPI ISL 420852|B.1.6|Democratic Republic of the Congo|2020-03-26	Africa|hCoV-19/DRC/4012/2020|EPI ISL 471402|B.1|Democratic Republic of the Congo|2020-04-26	0.0002713120	Africa
Africa|hCoV-19/DRC/397/2020|EPI ISL 420845|B.1.6|Democratic Republic of the Congo|2020-03-26	Africa|hCoV-19/DRC/4012/2020|EPI ISL 471402|B.1|Democratic Republic of the Congo|2020-04-26	0.0002692578	Africa
Africa|hCoV-19/DRC/400/2020|EPI ISL 420846|B.1.5|Democratic Republic of the Congo|2020-03	Africa|hCoV-19/DRC/4012/2020|EPI ISL 471402|B.1|Democratic Republic of the Congo|2020-04-26	0.0002362636	Africa
Africa|hCoV-19/Algeria/G0638 2264/2020|EPI ISL 418241|B.1|Algeria|2020-03-02	Africa|hCoV-19/DRC/402/2020|EPI ISL 420853|B.1|Democratic Republic of the Congo|2020-03-26	0.0003525301	Africa
Africa|hCoV-19/Algeria/G0640 2265/2020|EPI ISL 418242|B.1|Algeria|2020-03-08	Africa|hCoV-19/DRC/402/2020|EPI ISL 420853|B.1|Democratic Republic of the Congo|2020-03-26	0.0002467553	Africa
Africa|hCoV-19/Algeria/G0860 2262/2020|EPI ISL 420037|B.1|Algeria|2020-03-02	Africa|hCoV-19/DRC/402/2020|EPI ISL 420853|B.1|Democratic Republic of the Congo|2020-03-26	0.0002467553	Africa
Africa|hCoV-19/Benin/1022/2020|EPI ISL 476826|B.1|Benin|2020-03-25	Africa|hCoV-19/DRC/402/2020|EPI ISL 420853|B.1|Democratic Republic of the Congo|2020-03-26	0.0001410075	Africa
Africa|hCoV-19/Benin/1092/2020|EPI ISL 476827|B.1|Benin|2020-03-27	Africa|hCoV-19/DRC/402/2020|EPI ISL 420853|B.1|Democratic Republic of the Congo|2020-03-26	0.0002115939	Africa
Africa|hCoV-19/Benin/1408/2020|EPI ISL 476825|B.1.356|Benin|2020-04-04	Africa|hCoV-19/DRC/402/2020|EPI ISL 420853|B.1|Democratic Republic of the Congo|2020-03-26	0.0002467726	Africa
Africa|hCoV-19/Benin/1409/2020|EPI ISL 476828|B.1|Benin|2020-04-06	Africa|hCoV-19/DRC/402/2020|EPI ISL 420853|B.1|Democratic Republic of the Congo|2020-03-26	0.0002825229	Africa
Africa|hCoV-19/Benin/1950/2020|EPI ISL 476830|A|Benin|2020-04-15	Africa|hCoV-19/DRC/402/2020|EPI ISL 420853|B.1|Democratic Republic of the Congo|2020-03-26	0.0004584538	Africa
Africa|hCoV-19/Benin/197/2020|EPI ISL 476822|B.1.178|Benin|2020-03-15	Africa|hCoV-19/DRC/402/2020|EPI ISL 420853|B.1|Democratic Republic of the Congo|2020-03-26	0.0001410238	Africa
Africa|hCoV-19/Benin/2012/2020|EPI ISL 476831|A|Benin|2020-04-15	Africa|hCoV-19/DRC/402/2020|EPI ISL 420853|B.1|Democratic Republic of the Congo|2020-03-26	0.0004583728	Africa
Africa|hCoV-19/Benin/260/2020|EPI ISL 476823|B.1.292|Benin|2020-03-17	Africa|hCoV-19/DRC/402/2020|EPI ISL 420853|B.1|Democratic Republic of the Congo|2020-03-26	0.0003172992	Africa
Africa|hCoV-19/Benin/314/2020|EPI ISL 476834|B.1.5|Benin|2020-03-17	Africa|hCoV-19/DRC/402/2020|EPI ISL 420853|B.1|Democratic Republic of the Congo|2020-03-26	0.0002468137	Africa
Africa|hCoV-19/Benin/461/2020|EPI ISL 476833|A|Benin|2020-03-17	Africa|hCoV-19/DRC/402/2020|EPI ISL 420853|B.1|Democratic Republic of the Congo|2020-03-26	0.0004230854	Africa
Africa|hCoV-19/Benin/501/2020|EPI ISL 476824|B.1.356|Benin|2020-03-17	Africa|hCoV-19/DRC/402/2020|EPI ISL 420853|B.1|Democratic Republic of the Congo|2020-03-26	0.0002467552	Africa
Africa|hCoV-19/Benin/843/2020|EPI ISL 476829|A|Benin|2020-03-19	Africa|hCoV-19/DRC/402/2020|EPI ISL 420853|B.1|Democratic Republic of the Congo|2020-03-26	0.0003526056	Africa
Africa|hCoV-19/Botswana/BOT0455/2020|EPI ISL 560386|B.1|Botswana|2020-03-28	Africa|hCoV-19/DRC/402/2020|EPI ISL 420853|B.1|Democratic Republic of the Congo|2020-03-26	0.0001762463	Africa
Africa|hCoV-19/Botswana/BOT2254/2020|EPI ISL 560390|B.1.1|Botswana|2020-04-08	Africa|hCoV-19/DRC/402/2020|EPI ISL 420853|B.1|Democratic Republic of the Congo|2020-03-26	0.0002492001	Africa
Africa|hCoV-19/Botswana/BOT2283/2020|EPI ISL 560385|B.1|Botswana|2020-04-07	Africa|hCoV-19/DRC/402/2020|EPI ISL 420853|B.1|Democratic Republic of the Congo|2020-03-26	0.0002878522	Africa
Africa|hCoV-19/Botswana/BOT2624/2020|EPI ISL 560387|B.1.1|Botswana|2020-04-05	Africa|hCoV-19/DRC/402/2020|EPI ISL 420853|B.1|Democratic Republic of the Congo|2020-03-26	0.0002518896	Africa
Africa|hCoV-19/Botswana/BOT4161/2020|EPI ISL 560388|B.1.1.220|Botswana|2020-04-16	Africa|hCoV-19/DRC/402/2020|EPI ISL 420853|B.1|Democratic Republic of the Congo|2020-03-26	0.0003208132	Africa
Africa|hCoV-19/DRC/04186/2020|EPI ISL 471411|A|Democratic Republic of the Congo|2020-04-25	Africa|hCoV-19/DRC/402/2020|EPI ISL 420853|B.1|Democratic Republic of the Congo|2020-03-26	0.0004230846	Africa
Africa|hCoV-19/DRC/04188/2020|EPI ISL 471413|A|Democratic Republic of the Congo|2020-04-25	Africa|hCoV-19/DRC/402/2020|EPI ISL 420853|B.1|Democratic Republic of the Congo|2020-03-26	0.0005050009	Africa
Africa|hCoV-19/DRC/10041/2020|EPI ISL 527543|B.1.1.275|Democratic Republic of the Congo|2020-05-22	Africa|hCoV-19/DRC/402/2020|EPI ISL 420853|B.1|Democratic Republic of the Congo|2020-03-26	0.0003174234	Africa
Africa|hCoV-19/DRC/10057/2020|EPI ISL 527538|B.1.1.275|Democratic Republic of the Congo|2020-05-22	Africa|hCoV-19/DRC/402/2020|EPI ISL 420853|B.1|Democratic Republic of the Congo|2020-03-26	0.0004291651	Africa
Africa|hCoV-19/DRC/10061/2020|EPI ISL 527521|B.1.1.275|Democratic Republic of the Congo|2020-05-22	Africa|hCoV-19/DRC/402/2020|EPI ISL 420853|B.1|Democratic Republic of the Congo|2020-03-26	0.0002846643	Africa
Africa|hCoV-19/DRC/10070/2020|EPI ISL 527544|B.1.178|Democratic Republic of the Congo|2020-05-22	Africa|hCoV-19/DRC/402/2020|EPI ISL 420853|B.1|Democratic Republic of the Congo|2020-03-26	0.0002821112	Africa
Africa|hCoV-19/DRC/10120/2020|EPI ISL 513624|B.1.1.275|Democratic Republic of the Congo|2020-05-22	Africa|hCoV-19/DRC/402/2020|EPI ISL 420853|B.1|Democratic Republic of the Congo|2020-03-26	0.0003593400	Africa
Africa|hCoV-19/DRC/10127/2020|EPI ISL 513625|B.1.1.275|Democratic Republic of the Congo|2020-05-22	Africa|hCoV-19/DRC/402/2020|EPI ISL 420853|B.1|Democratic Republic of the Congo|2020-03-26	0.0003563318	Africa
Africa|hCoV-19/DRC/10242/2020|EPI ISL 513626|B.1.84|Democratic Republic of the Congo|2020-05-22	Africa|hCoV-19/DRC/402/2020|EPI ISL 420853|B.1|Democratic Republic of the Congo|2020-03-26	0.0001762508	Africa
Africa|hCoV-19/DRC/10251/2020|EPI ISL 513627|B.1.128|Democratic Republic of the Congo|2020-05-22	Africa|hCoV-19/DRC/402/2020|EPI ISL 420853|B.1|Democratic Republic of the Congo|2020-03-26	0.0003881703	Africa
Africa|hCoV-19/DRC/10324/2020|EPI ISL 527545|B.1.214|Democratic Republic of the Congo|2020-05-22	Africa|hCoV-19/DRC/402/2020|EPI ISL 420853|B.1|Democratic Republic of the Congo|2020-03-26	0.0002468248	Africa
Africa|hCoV-19/DRC/10346/2020|EPI ISL 527546|B.1.214|Democratic Republic of the Congo|2020-05-22	Africa|hCoV-19/DRC/402/2020|EPI ISL 420853|B.1|Democratic Republic of the Congo|2020-03-26	0.0002469035	Africa
Africa|hCoV-19/DRC/10364/2020|EPI ISL 527498|B.1|Democratic Republic of the Congo|2020-05-22	Africa|hCoV-19/DRC/402/2020|EPI ISL 420853|B.1|Democratic Republic of the Congo|2020-03-26	0.0001412516	Africa
Africa|hCoV-19/DRC/10371/2020|EPI ISL 527489|B.1.178|Democratic Republic of the Congo|2020-05-22	Africa|hCoV-19/DRC/402/2020|EPI ISL 420853|B.1|Democratic Republic of the Congo|2020-03-26	0.0002821344	Africa
Africa|hCoV-19/DRC/10373/2020|EPI ISL 527495|B.1.159|Democratic Republic of the Congo|2020-05-22	Africa|hCoV-19/DRC/402/2020|EPI ISL 420853|B.1|Democratic Republic of the Congo|2020-03-26	0.0003178147	Africa
Africa|hCoV-19/DRC/10374/2020|EPI ISL 527539|B.1.84|Democratic Republic of the Congo|2020-05-22	Africa|hCoV-19/DRC/402/2020|EPI ISL 420853|B.1|Democratic Republic of the Congo|2020-03-26	0.0003952594	Africa
Africa|hCoV-19/DRC/10375/2020|EPI ISL 527499|B.1.84|Democratic Republic of the Congo|2020-05-22	Africa|hCoV-19/DRC/402/2020|EPI ISL 420853|B.1|Democratic Republic of the Congo|2020-03-26	0.0003194245	Africa
Africa|hCoV-19/DRC/10399/2020|EPI ISL 527491|B.1.214|Democratic Republic of the Congo|2020-05-22	Africa|hCoV-19/DRC/402/2020|EPI ISL 420853|B.1|Democratic Republic of the Congo|2020-03-26	0.0002471915	Africa
Africa|hCoV-19/DRC/10502/2020|EPI ISL 527547|B.1.5|Democratic Republic of the Congo|2020-05-20	Africa|hCoV-19/DRC/402/2020|EPI ISL 420853|B.1|Democratic Republic of the Congo|2020-03-26	0.0001410274	Africa
Africa|hCoV-19/DRC/10506/2020|EPI ISL 527524|B.1.5|Democratic Republic of the Congo|2020-05-18	Africa|hCoV-19/DRC/402/2020|EPI ISL 420853|B.1|Democratic Republic of the Congo|2020-03-26	0.0001427224	Africa
Africa|hCoV-19/DRC/10507/2020|EPI ISL 527492|B.1.5|Democratic Republic of the Congo|2020-05-18	Africa|hCoV-19/DRC/402/2020|EPI ISL 420853|B.1|Democratic Republic of the Congo|2020-03-26	0.0001765071	Africa
Africa|hCoV-19/DRC/10508/2020|EPI ISL 527494|B.1.5|Democratic Republic of the Congo|2020-05-20	Africa|hCoV-19/DRC/402/2020|EPI ISL 420853|B.1|Democratic Republic of the Congo|2020-03-26	0.0001765885	Africa
Africa|hCoV-19/DRC/10532/2020|EPI ISL 527532|B.1.5|Democratic Republic of the Congo|2020-05-20	Africa|hCoV-19/DRC/402/2020|EPI ISL 420853|B.1|Democratic Republic of the Congo|2020-03-26	0.0001433051	Africa
Africa|hCoV-19/DRC/10533/2020|EPI ISL 527548|B.1.5|Democratic Republic of the Congo|2020-05-20	Africa|hCoV-19/DRC/402/2020|EPI ISL 420853|B.1|Democratic Republic of the Congo|2020-03-26	0.0001763434	Africa
Africa|hCoV-19/DRC/10621/2020|EPI ISL 527526|B.1.214|Democratic Republic of the Congo|2020-05-23	Africa|hCoV-19/DRC/402/2020|EPI ISL 420853|B.1|Democratic Republic of the Congo|2020-03-26	0.0002144657	Africa
Africa|hCoV-19/DRC/10640/2020|EPI ISL 527541|B.1|Democratic Republic of the Congo|2020-05-22	Africa|hCoV-19/DRC/402/2020|EPI ISL 420853|B.1|Democratic Republic of the Congo|2020-03-26	0.0003977381	Africa
Africa|hCoV-19/DRC/10644/2020|EPI ISL 527549|B.1|Democratic Republic of the Congo|2020-05-22	Africa|hCoV-19/DRC/402/2020|EPI ISL 420853|B.1|Democratic Republic of the Congo|2020-03-26	0.0003879761	Africa
Africa|hCoV-19/DRC/10728/2020|EPI ISL 513628|B.1.5|Democratic Republic of the Congo|2020-05-23	Africa|hCoV-19/DRC/402/2020|EPI ISL 420853|B.1|Democratic Republic of the Congo|2020-03-26	0.0001079564	Africa
Africa|hCoV-19/DRC/10731/2020|EPI ISL 513629|B.1.1.1|Democratic Republic of the Congo|2020-05-23	Africa|hCoV-19/DRC/402/2020|EPI ISL 420853|B.1|Democratic Republic of the Congo|2020-03-26	0.0003958855	Africa
Africa|hCoV-19/DRC/10733/2020|EPI ISL 513630|B.1|Democratic Republic of the Congo|2020-05-23	Africa|hCoV-19/DRC/402/2020|EPI ISL 420853|B.1|Democratic Republic of the Congo|2020-03-26	0.0002467727	Africa
Africa|hCoV-19/DRC/108/2020|EPI ISL 417948|B.1.128|Democratic Republic of the Congo|2020-03-19	Africa|hCoV-19/DRC/402/2020|EPI ISL 420853|B.1|Democratic Republic of the Congo|2020-03-26	0.0002820131	Africa
Africa|hCoV-19/DRC/10885/2020|EPI ISL 513631|B.1.84|Democratic Republic of the Congo|2020-05-23	Africa|hCoV-19/DRC/402/2020|EPI ISL 420853|B.1|Democratic Republic of the Congo|2020-03-26	0.0002115055	Africa
Africa|hCoV-19/DRC/10902/2020|EPI ISL 527490|B.1.178|Democratic Republic of the Congo|2020-05-23	Africa|hCoV-19/DRC/402/2020|EPI ISL 420853|B.1|Democratic Republic of the Congo|2020-03-26	0.0002116643	Africa
Africa|hCoV-19/DRC/10913/2020|EPI ISL 527507|B.1.84|Democratic Republic of the Congo|2020-05-24	Africa|hCoV-19/DRC/402/2020|EPI ISL 420853|B.1|Democratic Republic of the Congo|2020-03-26	0.0003175646	Africa
Africa|hCoV-19/DRC/11005/2020|EPI ISL 527550|B.1.159|Democratic Republic of the Congo|2020-05-24	Africa|hCoV-19/DRC/402/2020|EPI ISL 420853|B.1|Democratic Republic of the Congo|2020-03-26	0.0003526582	Africa
Africa|hCoV-19/DRC/11008/2020|EPI ISL 527503|B.1.159|Democratic Republic of the Congo|2020-05-24	Africa|hCoV-19/DRC/402/2020|EPI ISL 420853|B.1|Democratic Republic of the Congo|2020-03-26	0.0003526459	Africa
Africa|hCoV-19/DRC/11022/2020|EPI ISL 527551|B.1.214|Democratic Republic of the Congo|2020-05-24	Africa|hCoV-19/DRC/402/2020|EPI ISL 420853|B.1|Democratic Republic of the Congo|2020-03-26	0.0003173937	Africa
Africa|hCoV-19/DRC/11024/2020|EPI ISL 527552|B.1.149|Democratic Republic of the Congo|2020-05-24	Africa|hCoV-19/DRC/402/2020|EPI ISL 420853|B.1|Democratic Republic of the Congo|2020-03-26	0.0003529832	Africa
Africa|hCoV-19/DRC/11026/2020|EPI ISL 527553|B.1.149|Democratic Republic of the Congo|2020-05-24	Africa|hCoV-19/DRC/402/2020|EPI ISL 420853|B.1|Democratic Republic of the Congo|2020-03-26	0.0002115673	Africa
Africa|hCoV-19/DRC/11031/2020|EPI ISL 527554|B.1.214|Democratic Republic of the Congo|2020-05-24	Africa|hCoV-19/DRC/402/2020|EPI ISL 420853|B.1|Democratic Republic of the Congo|2020-03-26	0.0002468398	Africa
Africa|hCoV-19/DRC/11041/2020|EPI ISL 527555|B.1|Democratic Republic of the Congo|2020-05-24	Africa|hCoV-19/DRC/402/2020|EPI ISL 420853|B.1|Democratic Republic of the Congo|2020-03-26	0.0002115725	Africa
Africa|hCoV-19/DRC/11057/2020|EPI ISL 527528|B.1.5|Democratic Republic of the Congo|2020-05-24	Africa|hCoV-19/DRC/402/2020|EPI ISL 420853|B.1|Democratic Republic of the Congo|2020-03-26	0.0001426719	Africa
Africa|hCoV-19/DRC/11078/2020|EPI ISL 527514|B.1|Democratic Republic of the Congo|2020-05-24	Africa|hCoV-19/DRC/402/2020|EPI ISL 420853|B.1|Democratic Republic of the Congo|2020-03-26	0.0002833901	Africa
Africa|hCoV-19/DRC/11079/2020|EPI ISL 527500|B.1.214|Democratic Republic of the Congo|2020-05-24	Africa|hCoV-19/DRC/402/2020|EPI ISL 420853|B.1|Democratic Republic of the Congo|2020-03-26	0.0001774305	Africa
Africa|hCoV-19/DRC/11093/2020|EPI ISL 527527|B.1.5|Democratic Republic of the Congo|2020-05-24	Africa|hCoV-19/DRC/402/2020|EPI ISL 420853|B.1|Democratic Republic of the Congo|2020-03-26	0.0002130589	Africa
Africa|hCoV-19/DRC/11096/2020|EPI ISL 527522|B.1|Democratic Republic of the Congo|2020-05-24	Africa|hCoV-19/DRC/402/2020|EPI ISL 420853|B.1|Democratic Republic of the Congo|2020-03-26	0.0002130922	Africa
Africa|hCoV-19/DRC/11114/2020|EPI ISL 527534|B.1.214|Democratic Republic of the Congo|2020-05-25	Africa|hCoV-19/DRC/402/2020|EPI ISL 420853|B.1|Democratic Republic of the Congo|2020-03-26	0.0002864303	Africa
Africa|hCoV-19/DRC/11123/2020|EPI ISL 527496|B.1.84|Democratic Republic of the Congo|2020-05-24	Africa|hCoV-19/DRC/402/2020|EPI ISL 420853|B.1|Democratic Republic of the Congo|2020-03-26	0.0002116142	Africa
Africa|hCoV-19/DRC/11134/2020|EPI ISL 527518|B.1.5|Democratic Republic of the Congo|2020-05-24	Africa|hCoV-19/DRC/402/2020|EPI ISL 420853|B.1|Democratic Republic of the Congo|2020-03-26	0.0001061398	Africa
Africa|hCoV-19/DRC/11143/2020|EPI ISL 527556|B.1|Democratic Republic of the Congo|2020-05-24	Africa|hCoV-19/DRC/402/2020|EPI ISL 420853|B.1|Democratic Republic of the Congo|2020-03-26	0.0004234255	Africa
Africa|hCoV-19/DRC/11145/2020|EPI ISL 527501|B.1.214|Democratic Republic of the Congo|2020-05-24	Africa|hCoV-19/DRC/402/2020|EPI ISL 420853|B.1|Democratic Republic of the Congo|2020-03-26	0.0002830063	Africa
Africa|hCoV-19/DRC/11148/2020|EPI ISL 527525|B.1.178|Democratic Republic of the Congo|2020-05-24	Africa|hCoV-19/DRC/402/2020|EPI ISL 420853|B.1|Democratic Republic of the Congo|2020-03-26	0.0003240631	Africa
Africa|hCoV-19/DRC/11157/2020|EPI ISL 527530|B.1|Democratic Republic of the Congo|2020-05-25	Africa|hCoV-19/DRC/402/2020|EPI ISL 420853|B.1|Democratic Republic of the Congo|2020-03-26	0.0002500478	Africa
Africa|hCoV-19/DRC/11187/2020|EPI ISL 527523|B.1.1.275|Democratic Republic of the Congo|2020-05-23	Africa|hCoV-19/DRC/402/2020|EPI ISL 420853|B.1|Democratic Republic of the Congo|2020-03-26	0.0003913694	Africa
Africa|hCoV-19/DRC/11191/2020|EPI ISL 527506|B.1.1.275|Democratic Republic of the Congo|2020-05-23	Africa|hCoV-19/DRC/402/2020|EPI ISL 420853|B.1|Democratic Republic of the Congo|2020-03-26	0.0002822249	Africa
Africa|hCoV-19/DRC/11252/2020|EPI ISL 527557|B.1.1.275|Democratic Republic of the Congo|2020-05-21	Africa|hCoV-19/DRC/402/2020|EPI ISL 420853|B.1|Democratic Republic of the Congo|2020-03-26	0.0004585347	Africa
Africa|hCoV-19/DRC/11260/2020|EPI ISL 527558|B.1.1.275|Democratic Republic of the Congo|2020-05-23	Africa|hCoV-19/DRC/402/2020|EPI ISL 420853|B.1|Democratic Republic of the Congo|2020-03-26	0.0003174313	Africa
Africa|hCoV-19/DRC/1131/2020|EPI ISL 429255|B.1.5|Democratic Republic of the Congo|2020-04-05	Africa|hCoV-19/DRC/402/2020|EPI ISL 420853|B.1|Democratic Republic of the Congo|2020-03-26	0.0001057731	Africa
Africa|hCoV-19/DRC/11310/2020|EPI ISL 527529|B.1.149|Democratic Republic of the Congo|2020-05-25	Africa|hCoV-19/DRC/402/2020|EPI ISL 420853|B.1|Democratic Republic of the Congo|2020-03-26	0.0002137961	Africa
Africa|hCoV-19/DRC/11318/2020|EPI ISL 527559|B.1.149|Democratic Republic of the Congo|2020-05-25	Africa|hCoV-19/DRC/402/2020|EPI ISL 420853|B.1|Democratic Republic of the Congo|2020-03-26	0.0002115726	Africa
Africa|hCoV-19/DRC/11326/2020|EPI ISL 527508|B.1|Democratic Republic of the Congo|2020-05-25	Africa|hCoV-19/DRC/402/2020|EPI ISL 420853|B.1|Democratic Republic of the Congo|2020-03-26	0.0002117539	Africa
Africa|hCoV-19/DRC/11334/2020|EPI ISL 527504|B.1.178|Democratic Republic of the Congo|2020-05-25	Africa|hCoV-19/DRC/402/2020|EPI ISL 420853|B.1|Democratic Republic of the Congo|2020-03-26	0.0001763557	Africa
Africa|hCoV-19/DRC/11337/2020|EPI ISL 527510|B.1.84|Democratic Republic of the Congo|2020-05-25	Africa|hCoV-19/DRC/402/2020|EPI ISL 420853|B.1|Democratic Republic of the Congo|2020-03-26	0.0002822878	Africa
Africa|hCoV-19/DRC/11341/2020|EPI ISL 527509|B.1.1.275|Democratic Republic of the Congo|2020-05-25	Africa|hCoV-19/DRC/402/2020|EPI ISL 420853|B.1|Democratic Republic of the Congo|2020-03-26	0.0003883210	Africa
Africa|hCoV-19/DRC/11348/2020|EPI ISL 527560|B.1.149|Democratic Republic of the Congo|2020-05-25	Africa|hCoV-19/DRC/402/2020|EPI ISL 420853|B.1|Democratic Republic of the Congo|2020-03-26	0.0001763004	Africa
Africa|hCoV-19/DRC/11369/2020|EPI ISL 527537|B.1.214|Democratic Republic of the Congo|2020-05-25	Africa|hCoV-19/DRC/402/2020|EPI ISL 420853|B.1|Democratic Republic of the Congo|2020-03-26	0.0002503196	Africa
Africa|hCoV-19/DRC/11376/2020|EPI ISL 527513|B.1.214|Democratic Republic of the Congo|2020-05-25	Africa|hCoV-19/DRC/402/2020|EPI ISL 420853|B.1|Democratic Republic of the Congo|2020-03-26	0.0002835080	Africa
Africa|hCoV-19/DRC/11411/2020|EPI ISL 527561|B.1.5|Democratic Republic of the Congo|2020-05-25	Africa|hCoV-19/DRC/402/2020|EPI ISL 420853|B.1|Democratic Republic of the Congo|2020-03-26	0.0001763066	Africa
Africa|hCoV-19/DRC/11450/2020|EPI ISL 527516|B.1.5|Democratic Republic of the Congo|2020-05-25	Africa|hCoV-19/DRC/402/2020|EPI ISL 420853|B.1|Democratic Republic of the Congo|2020-03-26	0.0001065318	Africa
Africa|hCoV-19/DRC/11458/2020|EPI ISL 527497|B.1.5|Democratic Republic of the Congo|2020-05-25	Africa|hCoV-19/DRC/402/2020|EPI ISL 420853|B.1|Democratic Republic of the Congo|2020-03-26	0.0002470193	Africa
Africa|hCoV-19/DRC/11460/2020|EPI ISL 527562|B.1.214|Democratic Republic of the Congo|2020-05-25	Africa|hCoV-19/DRC/402/2020|EPI ISL 420853|B.1|Democratic Republic of the Congo|2020-03-26	0.0003880146	Africa
Africa|hCoV-19/DRC/11472/2020|EPI ISL 527502|B.1.214|Democratic Republic of the Congo|2020-05-25	Africa|hCoV-19/DRC/402/2020|EPI ISL 420853|B.1|Democratic Republic of the Congo|2020-03-26	0.0003193496	Africa
Africa|hCoV-19/DRC/11477/2020|EPI ISL 527563|B.1.84|Democratic Republic of the Congo|2020-05-25	Africa|hCoV-19/DRC/402/2020|EPI ISL 420853|B.1|Democratic Republic of the Congo|2020-03-26	0.0001410309	Africa
Africa|hCoV-19/DRC/11486/2020|EPI ISL 527564|B.1.214|Democratic Republic of the Congo|2020-05-25	Africa|hCoV-19/DRC/402/2020|EPI ISL 420853|B.1|Democratic Republic of the Congo|2020-03-26	0.0003174203	Africa
Africa|hCoV-19/DRC/11487/2020|EPI ISL 527505|B.1|Democratic Republic of the Congo|2020-05-25	Africa|hCoV-19/DRC/402/2020|EPI ISL 420853|B.1|Democratic Republic of the Congo|2020-03-26	0.0002470193	Africa
Africa|hCoV-19/DRC/11507/2020|EPI ISL 527512|B.1|Democratic Republic of the Congo|2020-05-25	Africa|hCoV-19/DRC/402/2020|EPI ISL 420853|B.1|Democratic Republic of the Congo|2020-03-26	0.0002821346	Africa
Africa|hCoV-19/DRC/1151/2020|EPI ISL 447596|B.38|Democratic Republic of the Congo|2020-04-05	Africa|hCoV-19/DRC/402/2020|EPI ISL 420853|B.1|Democratic Republic of the Congo|2020-03-26	0.0004938226	Africa
Africa|hCoV-19/DRC/11511/2020|EPI ISL 527511|B.1.214|Democratic Republic of the Congo|2020-05-25	Africa|hCoV-19/DRC/402/2020|EPI ISL 420853|B.1|Democratic Republic of the Congo|2020-03-26	0.0003176063	Africa
Africa|hCoV-19/DRC/11572/2020|EPI ISL 527565|B.1.214|Democratic Republic of the Congo|2020-05-25	Africa|hCoV-19/DRC/402/2020|EPI ISL 420853|B.1|Democratic Republic of the Congo|2020-03-26	0.0002115628	Africa
Africa|hCoV-19/DRC/11576/2020|EPI ISL 527517|B.1|Democratic Republic of the Congo|2020-05-25	Africa|hCoV-19/DRC/402/2020|EPI ISL 420853|B.1|Democratic Republic of the Congo|2020-03-26	0.0002118063	Africa
Africa|hCoV-19/DRC/11583/2020|EPI ISL 527542|B.1|Democratic Republic of the Congo|2020-05-25	Africa|hCoV-19/DRC/402/2020|EPI ISL 420853|B.1|Democratic Republic of the Congo|2020-03-26	0.0002520705	Africa
Africa|hCoV-19/DRC/11616/2020|EPI ISL 527519|B.1|Democratic Republic of the Congo|2020-05-25	Africa|hCoV-19/DRC/402/2020|EPI ISL 420853|B.1|Democratic Republic of the Congo|2020-03-26	0.0002121505	Africa
Africa|hCoV-19/DRC/11623/2020|EPI ISL 527566|B.1.5|Democratic Republic of the Congo|2020-05-25	Africa|hCoV-19/DRC/402/2020|EPI ISL 420853|B.1|Democratic Republic of the Congo|2020-03-26	0.0002115867	Africa
Africa|hCoV-19/DRC/11624/2020|EPI ISL 527567|B.1.149|Democratic Republic of the Congo|2020-05-25	Africa|hCoV-19/DRC/402/2020|EPI ISL 420853|B.1|Democratic Republic of the Congo|2020-03-26	0.0002115926	Africa
Africa|hCoV-19/DRC/11631/2020|EPI ISL 527568|B.1.149|Democratic Republic of the Congo|2020-05-25	Africa|hCoV-19/DRC/402/2020|EPI ISL 420853|B.1|Democratic Republic of the Congo|2020-03-26	0.0002117045	Africa
Africa|hCoV-19/DRC/11632/2020|EPI ISL 527493|B.1|Democratic Republic of the Congo|2020-05-25	Africa|hCoV-19/DRC/402/2020|EPI ISL 420853|B.1|Democratic Republic of the Congo|2020-03-26	0.0002117912	Africa
Africa|hCoV-19/DRC/11635/2020|EPI ISL 527540|B.1.214|Democratic Republic of the Congo|2020-05-25	Africa|hCoV-19/DRC/402/2020|EPI ISL 420853|B.1|Democratic Republic of the Congo|2020-03-26	0.0002516905	Africa
Africa|hCoV-19/DRC/11640/2020|EPI ISL 527535|B.1.178|Democratic Republic of the Congo|2020-05-25	Africa|hCoV-19/DRC/402/2020|EPI ISL 420853|B.1|Democratic Republic of the Congo|2020-03-26	0.0002509254	Africa
Africa|hCoV-19/DRC/11643/2020|EPI ISL 527520|B.1.5|Democratic Republic of the Congo|2020-05-25	Africa|hCoV-19/DRC/402/2020|EPI ISL 420853|B.1|Democratic Republic of the Congo|2020-03-26	0.0002134609	Africa
Africa|hCoV-19/DRC/11648/2020|EPI ISL 527569|B.1.6|Democratic Republic of the Congo|2020-05-25	Africa|hCoV-19/DRC/402/2020|EPI ISL 420853|B.1|Democratic Republic of the Congo|2020-03-26	0.0002469329	Africa
Africa|hCoV-19/DRC/11652/2020|EPI ISL 527570|B.1.149|Democratic Republic of the Congo|2020-05-25	Africa|hCoV-19/DRC/402/2020|EPI ISL 420853|B.1|Democratic Republic of the Congo|2020-03-26	0.0002115768	Africa
Africa|hCoV-19/DRC/11653/2020|EPI ISL 527533|B.1.84|Democratic Republic of the Congo|2020-05-25	Africa|hCoV-19/DRC/402/2020|EPI ISL 420853|B.1|Democratic Republic of the Congo|2020-03-26	0.0001782865	Africa
Africa|hCoV-19/DRC/11676/2020|EPI ISL 527531|B.1|Democratic Republic of the Congo|2020-05-26	Africa|hCoV-19/DRC/402/2020|EPI ISL 420853|B.1|Democratic Republic of the Congo|2020-03-26	0.0003915994	Africa
Africa|hCoV-19/DRC/11677/2020|EPI ISL 527515|B.1.214|Democratic Republic of the Congo|2020-05-26	Africa|hCoV-19/DRC/402/2020|EPI ISL 420853|B.1|Democratic Republic of the Congo|2020-03-26	0.0003177758	Africa
Africa|hCoV-19/DRC/11732/2020|EPI ISL 527536|B.1.214|Democratic Republic of the Congo|2020-05-26	Africa|hCoV-19/DRC/402/2020|EPI ISL 420853|B.1|Democratic Republic of the Congo|2020-03-26	0.0001796295	Africa
Africa|hCoV-19/DRC/11733/2020|EPI ISL 527571|B.1.149|Democratic Republic of the Congo|2020-05-26	Africa|hCoV-19/DRC/402/2020|EPI ISL 420853|B.1|Democratic Republic of the Congo|2020-03-26	0.0002115669	Africa
Africa|hCoV-19/DRC/11806/2020|EPI ISL 527572|B.1.214|Democratic Republic of the Congo|2020-05-26	Africa|hCoV-19/DRC/402/2020|EPI ISL 420853|B.1|Democratic Republic of the Congo|2020-03-26	0.0003173867	Africa
Africa|hCoV-19/DRC/1234/2020|EPI ISL 429258|B.1.5|Democratic Republic of the Congo|2020-04-06	Africa|hCoV-19/DRC/402/2020|EPI ISL 420853|B.1|Democratic Republic of the Congo|2020-03-26	0.0001079109	Africa
Africa|hCoV-19/DRC/1249/2020|EPI ISL 429259|B.1.5|Democratic Republic of the Congo|2020-04-06	Africa|hCoV-19/DRC/402/2020|EPI ISL 420853|B.1|Democratic Republic of the Congo|2020-03-26	0.0001057731	Africa
Africa|hCoV-19/DRC/1319/2020|EPI ISL 431011|B.1.128|Democratic Republic of the Congo|2020-04-07	Africa|hCoV-19/DRC/402/2020|EPI ISL 420853|B.1|Democratic Republic of the Congo|2020-03-26	0.0002820986	Africa
Africa|hCoV-19/DRC/1324/2020|EPI ISL 435033|B.1.128|Democratic Republic of the Congo|2020-04-07	Africa|hCoV-19/DRC/402/2020|EPI ISL 420853|B.1|Democratic Republic of the Congo|2020-03-26	0.0002820387	Africa
Africa|hCoV-19/DRC/1326/2020|EPI ISL 435116|B.1|Democratic Republic of the Congo|2020-04-07	Africa|hCoV-19/DRC/402/2020|EPI ISL 420853|B.1|Democratic Republic of the Congo|2020-03-26	0.0001764765	Africa
Africa|hCoV-19/DRC/1375/2020|EPI ISL 435117|B.1.1.1|Democratic Republic of the Congo|2020-04-07	Africa|hCoV-19/DRC/402/2020|EPI ISL 420853|B.1|Democratic Republic of the Congo|2020-03-26	0.0003886148	Africa
Africa|hCoV-19/DRC/1376/2020|EPI ISL 431012|B.1.1.1|Democratic Republic of the Congo|2020-04-07	Africa|hCoV-19/DRC/402/2020|EPI ISL 420853|B.1|Democratic Republic of the Congo|2020-03-26	0.0003526717	Africa
Africa|hCoV-19/DRC/1377/2020|EPI ISL 434678|B.1.1.1|Democratic Republic of the Congo|2020-04-07	Africa|hCoV-19/DRC/402/2020|EPI ISL 420853|B.1|Democratic Republic of the Congo|2020-03-26	0.0003173944	Africa
Africa|hCoV-19/DRC/1378/2020|EPI ISL 435118|B.1.1.1|Democratic Republic of the Congo|2020-04-07	Africa|hCoV-19/DRC/402/2020|EPI ISL 420853|B.1|Democratic Republic of the Congo|2020-03-26	0.0003526643	Africa
Africa|hCoV-19/DRC/1382/2020|EPI ISL 435113|B.1.1.1|Democratic Republic of the Congo|2020-04-07	Africa|hCoV-19/DRC/402/2020|EPI ISL 420853|B.1|Democratic Republic of the Congo|2020-03-26	0.0003559476	Africa
Africa|hCoV-19/DRC/1397/2020|EPI ISL 434679|B.1.1.1|Democratic Republic of the Congo|2020-04-07	Africa|hCoV-19/DRC/402/2020|EPI ISL 420853|B.1|Democratic Republic of the Congo|2020-03-26	0.0003526840	Africa
Africa|hCoV-19/DRC/1398/2020|EPI ISL 435114|B.1.1.1|Democratic Republic of the Congo|2020-04-07	Africa|hCoV-19/DRC/402/2020|EPI ISL 420853|B.1|Democratic Republic of the Congo|2020-03-26	0.0003173494	Africa
Africa|hCoV-19/DRC/1422/2020|EPI ISL 434680|B.1.149|Democratic Republic of the Congo|2020-04-08	Africa|hCoV-19/DRC/402/2020|EPI ISL 420853|B.1|Democratic Republic of the Congo|2020-03-26	0.0002121999	Africa
Africa|hCoV-19/DRC/1423/2020|EPI ISL 434710|B.1.149|Democratic Republic of the Congo|2020-04-08	Africa|hCoV-19/DRC/402/2020|EPI ISL 420853|B.1|Democratic Republic of the Congo|2020-03-26	0.0001762916	Africa
Africa|hCoV-19/DRC/1486/2020|EPI ISL 434711|B.1|Democratic Republic of the Congo|2020-04-08	Africa|hCoV-19/DRC/402/2020|EPI ISL 420853|B.1|Democratic Republic of the Congo|2020-03-26	0.0001426428	Africa
Africa|hCoV-19/DRC/1516/2020|EPI ISL 435032|B.1.5|Democratic Republic of the Congo|2020-04-09	Africa|hCoV-19/DRC/402/2020|EPI ISL 420853|B.1|Democratic Republic of the Congo|2020-03-26	0.0001057433	Africa
Africa|hCoV-19/DRC/1565/2020|EPI ISL 434681|B.1|Democratic Republic of the Congo|2020-04-09	Africa|hCoV-19/DRC/402/2020|EPI ISL 420853|B.1|Democratic Republic of the Congo|2020-03-26	0.0001410501	Africa
Africa|hCoV-19/DRC/158/2020|EPI ISL 417950|B.40|Democratic Republic of the Congo|2020-03-20	Africa|hCoV-19/DRC/402/2020|EPI ISL 420853|B.1|Democratic Republic of the Congo|2020-03-26	0.0005289494	Africa
Africa|hCoV-19/DRC/1715/2020|EPI ISL 435156|B.1.84|Democratic Republic of the Congo|2020-04-10	Africa|hCoV-19/DRC/402/2020|EPI ISL 420853|B.1|Democratic Republic of the Congo|2020-03-26	0.0001762965	Africa
Africa|hCoV-19/DRC/1767/2020|EPI ISL 435157|B.1.5|Democratic Republic of the Congo|2020-04-10	Africa|hCoV-19/DRC/402/2020|EPI ISL 420853|B.1|Democratic Republic of the Congo|2020-03-26	0.0001067353	Africa
Africa|hCoV-19/DRC/1779/2020|EPI ISL 435158|C.14|Democratic Republic of the Congo|2020-04-10	Africa|hCoV-19/DRC/402/2020|EPI ISL 420853|B.1|Democratic Republic of the Congo|2020-03-26	0.0004270236	Africa
Africa|hCoV-19/DRC/191/2020|EPI ISL 417955|B.1.128|Democratic Republic of the Congo|2020-03-21	Africa|hCoV-19/DRC/402/2020|EPI ISL 420853|B.1|Democratic Republic of the Congo|2020-03-26	0.0002820128	Africa
Africa|hCoV-19/DRC/1952/2020|EPI ISL 435159|B.1.5|Democratic Republic of the Congo|2020-04-11	Africa|hCoV-19/DRC/402/2020|EPI ISL 420853|B.1|Democratic Republic of the Congo|2020-03-26	0.0001066718	Africa
Africa|hCoV-19/DRC/1982/2020|EPI ISL 435160|B.1|Democratic Republic of the Congo|2020-04-12	Africa|hCoV-19/DRC/402/2020|EPI ISL 420853|B.1|Democratic Republic of the Congo|2020-03-26	0.0001420302	Africa
Africa|hCoV-19/DRC/2047/2020|EPI ISL 435161|B.1.1.1|Democratic Republic of the Congo|2020-04-12	Africa|hCoV-19/DRC/402/2020|EPI ISL 420853|B.1|Democratic Republic of the Congo|2020-03-26	0.0003176183	Africa
Africa|hCoV-19/DRC/2063/2020|EPI ISL 435162|B.1|Democratic Republic of the Congo|2020-04-12	Africa|hCoV-19/DRC/402/2020|EPI ISL 420853|B.1|Democratic Republic of the Congo|2020-03-26	0.0001066744	Africa
Africa|hCoV-19/DRC/2120/2020|EPI ISL 435163|B.1.149|Democratic Republic of the Congo|2020-04-12	Africa|hCoV-19/DRC/402/2020|EPI ISL 420853|B.1|Democratic Republic of the Congo|2020-03-26	0.0001763040	Africa
Africa|hCoV-19/DRC/2121/2020|EPI ISL 435164|B.1.149|Democratic Republic of the Congo|2020-04-12	Africa|hCoV-19/DRC/402/2020|EPI ISL 420853|B.1|Democratic Republic of the Congo|2020-03-26	0.0001776379	Africa
Africa|hCoV-19/DRC/2122/2020|EPI ISL 435165|B.1.149|Democratic Republic of the Congo|2020-04-13	Africa|hCoV-19/DRC/402/2020|EPI ISL 420853|B.1|Democratic Republic of the Congo|2020-03-26	0.0002496974	Africa
Africa|hCoV-19/DRC/2125/2020|EPI ISL 435166|B.1.149|Democratic Republic of the Congo|2020-04-13	Africa|hCoV-19/DRC/402/2020|EPI ISL 420853|B.1|Democratic Republic of the Congo|2020-03-26	0.0001763229	Africa
Africa|hCoV-19/DRC/2128/2020|EPI ISL 435167|B.1|Democratic Republic of the Congo|2020-04-13	Africa|hCoV-19/DRC/402/2020|EPI ISL 420853|B.1|Democratic Republic of the Congo|2020-03-26	0.0001069903	Africa
Africa|hCoV-19/DRC/2133/2020|EPI ISL 435168|B.1.128|Democratic Republic of the Congo|2020-04-13	Africa|hCoV-19/DRC/402/2020|EPI ISL 420853|B.1|Democratic Republic of the Congo|2020-03-26	0.0002495204	Africa
Africa|hCoV-19/DRC/214/2020|EPI ISL 420030|B.1.6|Democratic Republic of the Congo|2020-03-21	Africa|hCoV-19/DRC/402/2020|EPI ISL 420853|B.1|Democratic Republic of the Congo|2020-03-26	0.0001057386	Africa
Africa|hCoV-19/DRC/215/2020|EPI ISL 420031|B.1.1.1|Democratic Republic of the Congo|2020-03-21	Africa|hCoV-19/DRC/402/2020|EPI ISL 420853|B.1|Democratic Republic of the Congo|2020-03-26	0.0003529753	Africa
Africa|hCoV-19/DRC/2169/2020|EPI ISL 436194|B.1.5|Democratic Republic of the Congo|2020-04-13	Africa|hCoV-19/DRC/402/2020|EPI ISL 420853|B.1|Democratic Republic of the Congo|2020-03-26	0.0001425501	Africa
Africa|hCoV-19/DRC/2299/2020|EPI ISL 436412|B.1.5|Democratic Republic of the Congo|2020-04-14	Africa|hCoV-19/DRC/402/2020|EPI ISL 420853|B.1|Democratic Republic of the Congo|2020-03-26	0.0001763086	Africa
Africa|hCoV-19/DRC/236/2020|EPI ISL 420032|B.1.128|Democratic Republic of the Congo|2020-03-22	Africa|hCoV-19/DRC/402/2020|EPI ISL 420853|B.1|Democratic Republic of the Congo|2020-03-26	0.0002820059	Africa
Africa|hCoV-19/DRC/2363/2020|EPI ISL 437194|B.1.84|Democratic Republic of the Congo|2020-04-14	Africa|hCoV-19/DRC/402/2020|EPI ISL 420853|B.1|Democratic Republic of the Congo|2020-03-26	0.0001410307	Africa
Africa|hCoV-19/DRC/2384/2020|EPI ISL 437196|B.1.149|Democratic Republic of the Congo|2020-04-14	Africa|hCoV-19/DRC/402/2020|EPI ISL 420853|B.1|Democratic Republic of the Congo|2020-03-26	0.0001777326	Africa
Africa|hCoV-19/DRC/241/2020|EPI ISL 420033|B.1.1.75|Democratic Republic of the Congo|2020-03-22	Africa|hCoV-19/DRC/402/2020|EPI ISL 420853|B.1|Democratic Republic of the Congo|2020-03-26	0.0003173002	Africa
Africa|hCoV-19/DRC/243/2020|EPI ISL 420034|B.1|Democratic Republic of the Congo|2020-03-22	Africa|hCoV-19/DRC/402/2020|EPI ISL 420853|B.1|Democratic Republic of the Congo|2020-03-26	0.0002126716	Africa
Africa|hCoV-19/DRC/248/2020|EPI ISL 420035|B.1.5|Democratic Republic of the Congo|2020-03-22	Africa|hCoV-19/DRC/402/2020|EPI ISL 420853|B.1|Democratic Republic of the Congo|2020-03-26	0.0000704909	Africa
Africa|hCoV-19/DRC/2496/2020|EPI ISL 437337|B.1.149|Democratic Republic of the Congo|2020-04-15	Africa|hCoV-19/DRC/402/2020|EPI ISL 420853|B.1|Democratic Republic of the Congo|2020-03-26	0.0002115097	Africa
Africa|hCoV-19/DRC/2529/2020|EPI ISL 437338|B.1.178|Democratic Republic of the Congo|2020-04-15	Africa|hCoV-19/DRC/402/2020|EPI ISL 420853|B.1|Democratic Republic of the Congo|2020-03-26	0.0001410005	Africa
Africa|hCoV-19/DRC/253/2020|EPI ISL 420838|B.1.5|Democratic Republic of the Congo|2020-03-22	Africa|hCoV-19/DRC/402/2020|EPI ISL 420853|B.1|Democratic Republic of the Congo|2020-03-26	0.0000704908	Africa
Africa|hCoV-19/DRC/2536/2020|EPI ISL 437339|B.1|Democratic Republic of the Congo|2020-04-15	Africa|hCoV-19/DRC/402/2020|EPI ISL 420853|B.1|Democratic Republic of the Congo|2020-03-26	0.0001762543	Africa
Africa|hCoV-19/DRC/254/2020|EPI ISL 420839|B.1|Democratic Republic of the Congo|2020-03-22	Africa|hCoV-19/DRC/402/2020|EPI ISL 420853|B.1|Democratic Republic of the Congo|2020-03-26	0.0002115768	Africa
Africa|hCoV-19/DRC/2563/2020|EPI ISL 437340|B.1.9|Democratic Republic of the Congo|2020-04-15	Africa|hCoV-19/DRC/402/2020|EPI ISL 420853|B.1|Democratic Republic of the Congo|2020-03-26	0.0004583393	Africa
Africa|hCoV-19/DRC/2580/2020|EPI ISL 437341|B.1.5|Democratic Republic of the Congo|2020-04-15	Africa|hCoV-19/DRC/402/2020|EPI ISL 420853|B.1|Democratic Republic of the Congo|2020-03-26	0.0001057459	Africa
Africa|hCoV-19/DRC/2644/2020|EPI ISL 437342|B.1.84|Democratic Republic of the Congo|2020-04-15	Africa|hCoV-19/DRC/402/2020|EPI ISL 420853|B.1|Democratic Republic of the Congo|2020-03-26	0.0002115107	Africa
Africa|hCoV-19/DRC/2670/2020|EPI ISL 437343|B.1.9|Democratic Republic of the Congo|2020-04-15	Africa|hCoV-19/DRC/402/2020|EPI ISL 420853|B.1|Democratic Republic of the Congo|2020-03-26	0.0004583509	Africa
Africa|hCoV-19/DRC/2727/2020|EPI ISL 437344|B.1|Democratic Republic of the Congo|2020-04-16	Africa|hCoV-19/DRC/402/2020|EPI ISL 420853|B.1|Democratic Republic of the Congo|2020-03-26	0.0001066213	Africa
Africa|hCoV-19/DRC/2728/2020|EPI ISL 437345|B.1.84|Democratic Republic of the Congo|2020-04-16	Africa|hCoV-19/DRC/402/2020|EPI ISL 420853|B.1|Democratic Republic of the Congo|2020-03-26	0.0001774824	Africa
Africa|hCoV-19/DRC/2813/2020|EPI ISL 437346|C.14|Democratic Republic of the Congo|2020-04-16	Africa|hCoV-19/DRC/402/2020|EPI ISL 420853|B.1|Democratic Republic of the Congo|2020-03-26	0.0004584101	Africa
Africa|hCoV-19/DRC/2819/2020|EPI ISL 437347|B.1|Democratic Republic of the Congo|2020-04-16	Africa|hCoV-19/DRC/402/2020|EPI ISL 420853|B.1|Democratic Republic of the Congo|2020-03-26	0.0002124209	Africa
Africa|hCoV-19/DRC/2827/2020|EPI ISL 437348|B.1|Democratic Republic of the Congo|2020-04-16	Africa|hCoV-19/DRC/402/2020|EPI ISL 420853|B.1|Democratic Republic of the Congo|2020-03-26	0.0001057384	Africa
Africa|hCoV-19/DRC/2855/2020|EPI ISL 437350|B.1|Democratic Republic of the Congo|2020-04-16	Africa|hCoV-19/DRC/402/2020|EPI ISL 420853|B.1|Democratic Republic of the Congo|2020-03-26	0.0001410005	Africa
Africa|hCoV-19/DRC/2864/2020|EPI ISL 437351|B.1|Democratic Republic of the Congo|2020-04-16	Africa|hCoV-19/DRC/402/2020|EPI ISL 420853|B.1|Democratic Republic of the Congo|2020-03-26	0.0001413027	Africa
Africa|hCoV-19/DRC/2904/2020|EPI ISL 437352|B.1|Democratic Republic of the Congo|2020-04-17	Africa|hCoV-19/DRC/402/2020|EPI ISL 420853|B.1|Democratic Republic of the Congo|2020-03-26	0.0001410004	Africa
Africa|hCoV-19/DRC/2938/2020|EPI ISL 437353|B.1.275|Democratic Republic of the Congo|2020-04-17	Africa|hCoV-19/DRC/402/2020|EPI ISL 420853|B.1|Democratic Republic of the Congo|2020-03-26	0.0003944081	Africa
Africa|hCoV-19/DRC/2939/2020|EPI ISL 437354|B.1|Democratic Republic of the Congo|2020-04-17	Africa|hCoV-19/DRC/402/2020|EPI ISL 420853|B.1|Democratic Republic of the Congo|2020-03-26	0.0002467673	Africa
Africa|hCoV-19/DRC/2942/2020|EPI ISL 437355|B.1|Democratic Republic of the Congo|2020-04-17	Africa|hCoV-19/DRC/402/2020|EPI ISL 420853|B.1|Democratic Republic of the Congo|2020-03-26	0.0003196769	Africa
Africa|hCoV-19/DRC/299/2020|EPI ISL 420840|B.4|Democratic Republic of the Congo|2020-03-20	Africa|hCoV-19/DRC/402/2020|EPI ISL 420853|B.1|Democratic Republic of the Congo|2020-03-26	0.0006700771	Africa
Africa|hCoV-19/DRC/300/2020|EPI ISL 420841|A|Democratic Republic of the Congo|2020-03-22	Africa|hCoV-19/DRC/402/2020|EPI ISL 420853|B.1|Democratic Republic of the Congo|2020-03-26	0.0004231514	Africa
Africa|hCoV-19/DRC/3041/2020|EPI ISL 437356|B.1|Democratic Republic of the Congo|2020-04-18	Africa|hCoV-19/DRC/402/2020|EPI ISL 420853|B.1|Democratic Republic of the Congo|2020-03-26	0.0002114999	Africa
Africa|hCoV-19/DRC/307/2020|EPI ISL 420842|B.1.9|Democratic Republic of the Congo|2020-03	Africa|hCoV-19/DRC/402/2020|EPI ISL 420853|B.1|Democratic Republic of the Congo|2020-03-26	0.0002829625	Africa
Africa|hCoV-19/DRC/3070/2020|EPI ISL 437357|B.1.214|Democratic Republic of the Congo|2020-04-18	Africa|hCoV-19/DRC/402/2020|EPI ISL 420853|B.1|Democratic Republic of the Congo|2020-03-26	0.0002467737	Africa
Africa|hCoV-19/DRC/3089/2020|EPI ISL 437358|B.1.84|Democratic Republic of the Congo|2020-04-19	Africa|hCoV-19/DRC/402/2020|EPI ISL 420853|B.1|Democratic Republic of the Congo|2020-03-26	0.0001762425	Africa
Africa|hCoV-19/DRC/3440/2020|EPI ISL 447597|B.1.84|Democratic Republic of the Congo|2020-04-22	Africa|hCoV-19/DRC/402/2020|EPI ISL 420853|B.1|Democratic Republic of the Congo|2020-03-26	0.0001762923	Africa
Africa|hCoV-19/DRC/3451/2020|EPI ISL 447598|B.1.178|Democratic Republic of the Congo|2020-04-22	Africa|hCoV-19/DRC/402/2020|EPI ISL 420853|B.1|Democratic Republic of the Congo|2020-03-26	0.0002115821	Africa
Africa|hCoV-19/DRC/3453/2020|EPI ISL 447599|B.1.84|Democratic Republic of the Congo|2020-04-22	Africa|hCoV-19/DRC/402/2020|EPI ISL 420853|B.1|Democratic Republic of the Congo|2020-03-26	0.0001762923	Africa
Africa|hCoV-19/DRC/3481/2020|EPI ISL 447600|B.1|Democratic Republic of the Congo|2020-04-22	Africa|hCoV-19/DRC/402/2020|EPI ISL 420853|B.1|Democratic Republic of the Congo|2020-03-26	0.0001073105	Africa
Africa|hCoV-19/DRC/3482/2020|EPI ISL 447601|B.1|Democratic Republic of the Congo|2020-04-22	Africa|hCoV-19/DRC/402/2020|EPI ISL 420853|B.1|Democratic Republic of the Congo|2020-03-26	0.0001410374	Africa
Africa|hCoV-19/DRC/3483/2020|EPI ISL 447602|B.1|Democratic Republic of the Congo|2020-04-22	Africa|hCoV-19/DRC/402/2020|EPI ISL 420853|B.1|Democratic Republic of the Congo|2020-03-26	0.0001072798	Africa
Africa|hCoV-19/DRC/3490/2020|EPI ISL 447603|B.1|Democratic Republic of the Congo|2020-04-22	Africa|hCoV-19/DRC/402/2020|EPI ISL 420853|B.1|Democratic Republic of the Congo|2020-03-26	0.0001410344	Africa
Africa|hCoV-19/DRC/3504/2020|EPI ISL 447604|B.1.149|Democratic Republic of the Congo|2020-04-23	Africa|hCoV-19/DRC/402/2020|EPI ISL 420853|B.1|Democratic Republic of the Congo|2020-03-26	0.0001789878	Africa
Africa|hCoV-19/DRC/352/2020|EPI ISL 420850|B.1.5|Democratic Republic of the Congo|2020-03	Africa|hCoV-19/DRC/402/2020|EPI ISL 420853|B.1|Democratic Republic of the Congo|2020-03-26	0.0001410005	Africa
Africa|hCoV-19/DRC/353/2020|EPI ISL 420843|B.1.5|Democratic Republic of the Congo|2020-03	Africa|hCoV-19/DRC/402/2020|EPI ISL 420853|B.1|Democratic Republic of the Congo|2020-03-26	0.0000704908	Africa
Africa|hCoV-19/DRC/355/2020|EPI ISL 420844|B.1|Democratic Republic of the Congo|2020-03	Africa|hCoV-19/DRC/402/2020|EPI ISL 420853|B.1|Democratic Republic of the Congo|2020-03-26	0.0001057385	Africa
Africa|hCoV-19/DRC/3552/2020|EPI ISL 447605|B.1.84|Democratic Republic of the Congo|2020-04-23	Africa|hCoV-19/DRC/402/2020|EPI ISL 420853|B.1|Democratic Republic of the Congo|2020-03-26	0.0001765831	Africa
Africa|hCoV-19/DRC/3595/2020|EPI ISL 447606|B.1.5|Democratic Republic of the Congo|2020-04-23	Africa|hCoV-19/DRC/402/2020|EPI ISL 420853|B.1|Democratic Republic of the Congo|2020-03-26	0.0001410339	Africa
Africa|hCoV-19/DRC/3632/2020|EPI ISL 447607|B.1.5|Democratic Republic of the Congo|2020-04-23	Africa|hCoV-19/DRC/402/2020|EPI ISL 420853|B.1|Democratic Republic of the Congo|2020-03-26	0.0001410323	Africa
Africa|hCoV-19/DRC/3633/2020|EPI ISL 447230|B.1.5|Democratic Republic of the Congo|2020-04-23	Africa|hCoV-19/DRC/402/2020|EPI ISL 420853|B.1|Democratic Republic of the Congo|2020-03-26	0.0001410473	Africa
Africa|hCoV-19/DRC/3653/2020|EPI ISL 447231|B.1.128|Democratic Republic of the Congo|2020-04-23	Africa|hCoV-19/DRC/402/2020|EPI ISL 420853|B.1|Democratic Republic of the Congo|2020-03-26	0.0003525549	Africa
Africa|hCoV-19/DRC/3659/2020|EPI ISL 447232|B.1.128|Democratic Republic of the Congo|2020-04-23	Africa|hCoV-19/DRC/402/2020|EPI ISL 420853|B.1|Democratic Republic of the Congo|2020-03-26	0.0003525550	Africa
Africa|hCoV-19/DRC/3661/2020|EPI ISL 447233|B.1.128|Democratic Republic of the Congo|2020-04-23	Africa|hCoV-19/DRC/402/2020|EPI ISL 420853|B.1|Democratic Republic of the Congo|2020-03-26	0.0003526543	Africa
Africa|hCoV-19/DRC/3662/2020|EPI ISL 447234|B.1.128|Democratic Republic of the Congo|2020-04-23	Africa|hCoV-19/DRC/402/2020|EPI ISL 420853|B.1|Democratic Republic of the Congo|2020-03-26	0.0003526418	Africa
Africa|hCoV-19/DRC/3664/2020|EPI ISL 447235|B.1.128|Democratic Republic of the Congo|2020-04-23	Africa|hCoV-19/DRC/402/2020|EPI ISL 420853|B.1|Democratic Republic of the Congo|2020-03-26	0.0003526543	Africa
Africa|hCoV-19/DRC/3683/2020|EPI ISL 447236|B.1.5|Democratic Republic of the Congo|2020-04-24	Africa|hCoV-19/DRC/402/2020|EPI ISL 420853|B.1|Democratic Republic of the Congo|2020-03-26	0.0001410338	Africa
Africa|hCoV-19/DRC/3688/2020|EPI ISL 447237|B.1.128|Democratic Republic of the Congo|2020-04-24	Africa|hCoV-19/DRC/402/2020|EPI ISL 420853|B.1|Democratic Republic of the Congo|2020-03-26	0.0003526542	Africa
Africa|hCoV-19/DRC/376/2020|EPI ISL 420851|B.1.6|Democratic Republic of the Congo|2020-03-25	Africa|hCoV-19/DRC/402/2020|EPI ISL 420853|B.1|Democratic Republic of the Congo|2020-03-26	0.0001762630	Africa
Africa|hCoV-19/DRC/3764/2020|EPI ISL 447238|B.1.84|Democratic Republic of the Congo|2020-04-24	Africa|hCoV-19/DRC/402/2020|EPI ISL 420853|B.1|Democratic Republic of the Congo|2020-03-26	0.0002115603	Africa
Africa|hCoV-19/DRC/3768/2020|EPI ISL 447239|B.1.84|Democratic Republic of the Congo|2020-04-24	Africa|hCoV-19/DRC/402/2020|EPI ISL 420853|B.1|Democratic Republic of the Congo|2020-03-26	0.0001763003	Africa
Africa|hCoV-19/DRC/3778/2020|EPI ISL 447240|B.1.128|Democratic Republic of the Congo|2020-04-24	Africa|hCoV-19/DRC/402/2020|EPI ISL 420853|B.1|Democratic Republic of the Congo|2020-03-26	0.0003173821	Africa
Africa|hCoV-19/DRC/3787/2020|EPI ISL 447241|B.1|Democratic Republic of the Congo|2020-04-24	Africa|hCoV-19/DRC/402/2020|EPI ISL 420853|B.1|Democratic Republic of the Congo|2020-03-26	0.0001066794	Africa
Africa|hCoV-19/DRC/3791/2020|EPI ISL 447242|B.1|Democratic Republic of the Congo|2020-04-24	Africa|hCoV-19/DRC/402/2020|EPI ISL 420853|B.1|Democratic Republic of the Congo|2020-03-26	0.0001804693	Africa
Africa|hCoV-19/DRC/3803/2020|EPI ISL 447243|B.1|Democratic Republic of the Congo|2020-04-24	Africa|hCoV-19/DRC/402/2020|EPI ISL 420853|B.1|Democratic Republic of the Congo|2020-03-26	0.0001073103	Africa
Africa|hCoV-19/DRC/3806/2020|EPI ISL 447244|B.1|Democratic Republic of the Congo|2020-04-24	Africa|hCoV-19/DRC/402/2020|EPI ISL 420853|B.1|Democratic Republic of the Congo|2020-03-26	0.0001073143	Africa
Africa|hCoV-19/DRC/3827/2020|EPI ISL 447245|B.1|Democratic Republic of the Congo|2020-04-24	Africa|hCoV-19/DRC/402/2020|EPI ISL 420853|B.1|Democratic Republic of the Congo|2020-03-26	0.0002468276	Africa
Africa|hCoV-19/DRC/3829/2020|EPI ISL 447246|B.1|Democratic Republic of the Congo|2020-04-24	Africa|hCoV-19/DRC/402/2020|EPI ISL 420853|B.1|Democratic Republic of the Congo|2020-03-26	0.0002116515	Africa
Africa|hCoV-19/DRC/3834/2020|EPI ISL 447247|A|Democratic Republic of the Congo|2020-04-25	Africa|hCoV-19/DRC/402/2020|EPI ISL 420853|B.1|Democratic Republic of the Congo|2020-03-26	0.0005320844	Africa
Africa|hCoV-19/DRC/3837/2020|EPI ISL 447248|B.1.128|Democratic Republic of the Congo|2020-04-25	Africa|hCoV-19/DRC/402/2020|EPI ISL 420853|B.1|Democratic Republic of the Congo|2020-03-26	0.0003526542	Africa
Africa|hCoV-19/DRC/3841/2020|EPI ISL 447249|B.1.128|Democratic Republic of the Congo|2020-04-25	Africa|hCoV-19/DRC/402/2020|EPI ISL 420853|B.1|Democratic Republic of the Congo|2020-03-26	0.0003879457	Africa
Africa|hCoV-19/DRC/3842/2020|EPI ISL 471396|B.1.128|Democratic Republic of the Congo|2020-04-25	Africa|hCoV-19/DRC/402/2020|EPI ISL 420853|B.1|Democratic Republic of the Congo|2020-03-26	0.0003878359	Africa
Africa|hCoV-19/DRC/3846/2020|EPI ISL 471397|B.1.84|Democratic Republic of the Congo|2020-04-25	Africa|hCoV-19/DRC/402/2020|EPI ISL 420853|B.1|Democratic Republic of the Congo|2020-03-26	0.0002467614	Africa
Africa|hCoV-19/DRC/3937/2020|EPI ISL 471398|B.1|Democratic Republic of the Congo|2020-04-25	Africa|hCoV-19/DRC/402/2020|EPI ISL 420853|B.1|Democratic Republic of the Congo|2020-03-26	0.0002115052	Africa
Africa|hCoV-19/DRC/3941/2020|EPI ISL 471399|B.1.128|Democratic Republic of the Congo|2020-04-25	Africa|hCoV-19/DRC/402/2020|EPI ISL 420853|B.1|Democratic Republic of the Congo|2020-03-26	0.0003188964	Africa
Africa|hCoV-19/DRC/3947/2020|EPI ISL 471400|B.1.214|Democratic Republic of the Congo|2020-04-25	Africa|hCoV-19/DRC/402/2020|EPI ISL 420853|B.1|Democratic Republic of the Congo|2020-03-26	0.0002114955	Africa
Africa|hCoV-19/DRC/3949/2020|EPI ISL 471401|B.1.84|Democratic Republic of the Congo|2020-04-26	Africa|hCoV-19/DRC/402/2020|EPI ISL 420853|B.1|Democratic Republic of the Congo|2020-03-26	0.0001410059	Africa
Africa|hCoV-19/DRC/396/2020|EPI ISL 420852|B.1.6|Democratic Republic of the Congo|2020-03-26	Africa|hCoV-19/DRC/402/2020|EPI ISL 420853|B.1|Democratic Republic of the Congo|2020-03-26	0.0001409876	Africa
Africa|hCoV-19/DRC/397/2020|EPI ISL 420845|B.1.6|Democratic Republic of the Congo|2020-03-26	Africa|hCoV-19/DRC/402/2020|EPI ISL 420853|B.1|Democratic Republic of the Congo|2020-03-26	0.0001409876	Africa
Africa|hCoV-19/DRC/400/2020|EPI ISL 420846|B.1.5|Democratic Republic of the Congo|2020-03	Africa|hCoV-19/DRC/402/2020|EPI ISL 420853|B.1|Democratic Republic of the Congo|2020-03-26	0.0001057384	Africa
Africa|hCoV-19/DRC/4012/2020|EPI ISL 471402|B.1|Democratic Republic of the Congo|2020-04-26	Africa|hCoV-19/DRC/402/2020|EPI ISL 420853|B.1|Democratic Republic of the Congo|2020-03-26	0.0002467727	Africa
Africa|hCoV-19/Algeria/G0638 2264/2020|EPI ISL 418241|B.1|Algeria|2020-03-02	Africa|hCoV-19/DRC/4020/2020|EPI ISL 471403|B.1.5|Democratic Republic of the Congo|2020-04-26	0.0004040862	Africa
Africa|hCoV-19/Algeria/G0640 2265/2020|EPI ISL 418242|B.1|Algeria|2020-03-08	Africa|hCoV-19/DRC/4020/2020|EPI ISL 471403|B.1.5|Democratic Republic of the Congo|2020-04-26	0.0003024658	Africa
Africa|hCoV-19/Algeria/G0860 2262/2020|EPI ISL 420037|B.1|Algeria|2020-03-02	Africa|hCoV-19/DRC/4020/2020|EPI ISL 471403|B.1.5|Democratic Republic of the Congo|2020-04-26	0.0003024658	Africa
Africa|hCoV-19/Benin/1022/2020|EPI ISL 476826|B.1|Benin|2020-03-25	Africa|hCoV-19/DRC/4020/2020|EPI ISL 471403|B.1.5|Democratic Republic of the Congo|2020-04-26	0.0002016499	Africa
Africa|hCoV-19/Benin/1092/2020|EPI ISL 476827|B.1|Benin|2020-03-27	Africa|hCoV-19/DRC/4020/2020|EPI ISL 471403|B.1.5|Democratic Republic of the Congo|2020-04-26	0.0002689668	Africa
Africa|hCoV-19/Benin/1408/2020|EPI ISL 476825|B.1.356|Benin|2020-04-04	Africa|hCoV-19/DRC/4020/2020|EPI ISL 471403|B.1.5|Democratic Republic of the Congo|2020-04-26	0.0003024860	Africa
Africa|hCoV-19/Benin/1409/2020|EPI ISL 476828|B.1|Benin|2020-04-06	Africa|hCoV-19/DRC/4020/2020|EPI ISL 471403|B.1.5|Democratic Republic of the Congo|2020-04-26	0.0003385061	Africa
Africa|hCoV-19/Benin/1950/2020|EPI ISL 476830|A|Benin|2020-04-15	Africa|hCoV-19/DRC/4020/2020|EPI ISL 471403|B.1.5|Democratic Republic of the Congo|2020-04-26	0.0005043131	Africa
Africa|hCoV-19/Benin/197/2020|EPI ISL 476822|B.1.178|Benin|2020-03-15	Africa|hCoV-19/DRC/4020/2020|EPI ISL 471403|B.1.5|Democratic Republic of the Congo|2020-04-26	0.0002016722	Africa
Africa|hCoV-19/Benin/2012/2020|EPI ISL 476831|A|Benin|2020-04-15	Africa|hCoV-19/DRC/4020/2020|EPI ISL 471403|B.1.5|Democratic Republic of the Congo|2020-04-26	0.0005378668	Africa
Africa|hCoV-19/Benin/260/2020|EPI ISL 476823|B.1.292|Benin|2020-03-17	Africa|hCoV-19/DRC/4020/2020|EPI ISL 471403|B.1.5|Democratic Republic of the Congo|2020-04-26	0.0003697275	Africa
Africa|hCoV-19/Benin/314/2020|EPI ISL 476834|B.1.5|Benin|2020-03-17	Africa|hCoV-19/DRC/4020/2020|EPI ISL 471403|B.1.5|Democratic Republic of the Congo|2020-04-26	0.0003041903	Africa
Africa|hCoV-19/Benin/461/2020|EPI ISL 476833|A|Benin|2020-03-17	Africa|hCoV-19/DRC/4020/2020|EPI ISL 471403|B.1.5|Democratic Republic of the Congo|2020-04-26	0.0005042184	Africa
Africa|hCoV-19/Benin/501/2020|EPI ISL 476824|B.1.356|Benin|2020-03-17	Africa|hCoV-19/DRC/4020/2020|EPI ISL 471403|B.1.5|Democratic Republic of the Congo|2020-04-26	0.0003024657	Africa
Africa|hCoV-19/Benin/843/2020|EPI ISL 476829|A|Benin|2020-03-19	Africa|hCoV-19/DRC/4020/2020|EPI ISL 471403|B.1.5|Democratic Republic of the Congo|2020-04-26	0.0004370300	Africa
Africa|hCoV-19/Botswana/BOT0455/2020|EPI ISL 560386|B.1|Botswana|2020-03-28	Africa|hCoV-19/DRC/4020/2020|EPI ISL 471403|B.1.5|Democratic Republic of the Congo|2020-04-26	0.0002352416	Africa
Africa|hCoV-19/Botswana/BOT2254/2020|EPI ISL 560390|B.1.1|Botswana|2020-04-08	Africa|hCoV-19/DRC/4020/2020|EPI ISL 471403|B.1.5|Democratic Republic of the Congo|2020-04-26	0.0003079115	Africa
Africa|hCoV-19/Botswana/BOT2283/2020|EPI ISL 560385|B.1|Botswana|2020-04-07	Africa|hCoV-19/DRC/4020/2020|EPI ISL 471403|B.1.5|Democratic Republic of the Congo|2020-04-26	0.0003488162	Africa
Africa|hCoV-19/Botswana/BOT2624/2020|EPI ISL 560387|B.1.1|Botswana|2020-04-05	Africa|hCoV-19/DRC/4020/2020|EPI ISL 471403|B.1.5|Democratic Republic of the Congo|2020-04-26	0.0003139574	Africa
Africa|hCoV-19/Botswana/BOT4161/2020|EPI ISL 560388|B.1.1.220|Botswana|2020-04-16	Africa|hCoV-19/DRC/4020/2020|EPI ISL 471403|B.1.5|Democratic Republic of the Congo|2020-04-26	0.0003802274	Africa
Africa|hCoV-19/DRC/04186/2020|EPI ISL 471411|A|Democratic Republic of the Congo|2020-04-25	Africa|hCoV-19/DRC/4020/2020|EPI ISL 471403|B.1.5|Democratic Republic of the Congo|2020-04-26	0.0005042174	Africa
Africa|hCoV-19/DRC/04188/2020|EPI ISL 471413|A|Democratic Republic of the Congo|2020-04-25	Africa|hCoV-19/DRC/4020/2020|EPI ISL 471403|B.1.5|Democratic Republic of the Congo|2020-04-26	0.0005893422	Africa
Africa|hCoV-19/DRC/10041/2020|EPI ISL 527543|B.1.1.275|Democratic Republic of the Congo|2020-05-22	Africa|hCoV-19/DRC/4020/2020|EPI ISL 471403|B.1.5|Democratic Republic of the Congo|2020-04-26	0.0003752010	Africa
Africa|hCoV-19/DRC/10057/2020|EPI ISL 527538|B.1.1.275|Democratic Republic of the Congo|2020-05-22	Africa|hCoV-19/DRC/4020/2020|EPI ISL 471403|B.1.5|Democratic Republic of the Congo|2020-04-26	0.0004932062	Africa
Africa|hCoV-19/DRC/10061/2020|EPI ISL 527521|B.1.1.275|Democratic Republic of the Congo|2020-05-22	Africa|hCoV-19/DRC/4020/2020|EPI ISL 471403|B.1.5|Democratic Republic of the Congo|2020-04-26	0.0003474555	Africa
Africa|hCoV-19/DRC/10070/2020|EPI ISL 527544|B.1.178|Democratic Republic of the Congo|2020-05-22	Africa|hCoV-19/DRC/4020/2020|EPI ISL 471403|B.1.5|Democratic Republic of the Congo|2020-04-26	0.0002724078	Africa
Africa|hCoV-19/DRC/10120/2020|EPI ISL 513624|B.1.1.275|Democratic Republic of the Congo|2020-05-22	Africa|hCoV-19/DRC/4020/2020|EPI ISL 471403|B.1.5|Democratic Republic of the Congo|2020-04-26	0.0004193289	Africa
Africa|hCoV-19/DRC/10127/2020|EPI ISL 513625|B.1.1.275|Democratic Republic of the Congo|2020-05-22	Africa|hCoV-19/DRC/4020/2020|EPI ISL 471403|B.1.5|Democratic Republic of the Congo|2020-04-26	0.0004138921	Africa
Africa|hCoV-19/DRC/10242/2020|EPI ISL 513626|B.1.84|Democratic Republic of the Congo|2020-05-22	Africa|hCoV-19/DRC/4020/2020|EPI ISL 471403|B.1.5|Democratic Republic of the Congo|2020-04-26	0.0001693380	Africa
Africa|hCoV-19/DRC/10251/2020|EPI ISL 513627|B.1.128|Democratic Republic of the Congo|2020-05-22	Africa|hCoV-19/DRC/4020/2020|EPI ISL 471403|B.1.5|Democratic Republic of the Congo|2020-04-26	0.0004408518	Africa
Africa|hCoV-19/DRC/10324/2020|EPI ISL 527545|B.1.214|Democratic Republic of the Congo|2020-05-22	Africa|hCoV-19/DRC/4020/2020|EPI ISL 471403|B.1.5|Democratic Republic of the Congo|2020-04-26	0.0003068686	Africa
Africa|hCoV-19/DRC/10346/2020|EPI ISL 527546|B.1.214|Democratic Republic of the Congo|2020-05-22	Africa|hCoV-19/DRC/4020/2020|EPI ISL 471403|B.1.5|Democratic Republic of the Congo|2020-04-26	0.0003100612	Africa
Africa|hCoV-19/DRC/10364/2020|EPI ISL 527498|B.1|Democratic Republic of the Congo|2020-05-22	Africa|hCoV-19/DRC/4020/2020|EPI ISL 471403|B.1.5|Democratic Republic of the Congo|2020-04-26	0.0002058064	Africa
Africa|hCoV-19/DRC/10371/2020|EPI ISL 527489|B.1.178|Democratic Republic of the Congo|2020-05-22	Africa|hCoV-19/DRC/4020/2020|EPI ISL 471403|B.1.5|Democratic Republic of the Congo|2020-04-26	0.0003411385	Africa
Africa|hCoV-19/DRC/10373/2020|EPI ISL 527495|B.1.159|Democratic Republic of the Congo|2020-05-22	Africa|hCoV-19/DRC/4020/2020|EPI ISL 471403|B.1.5|Democratic Republic of the Congo|2020-04-26	0.0003757637	Africa
Africa|hCoV-19/DRC/10374/2020|EPI ISL 527539|B.1.84|Democratic Republic of the Congo|2020-05-22	Africa|hCoV-19/DRC/4020/2020|EPI ISL 471403|B.1.5|Democratic Republic of the Congo|2020-04-26	0.0004905171	Africa
Africa|hCoV-19/DRC/10375/2020|EPI ISL 527499|B.1.84|Democratic Republic of the Congo|2020-05-22	Africa|hCoV-19/DRC/4020/2020|EPI ISL 471403|B.1.5|Democratic Republic of the Congo|2020-04-26	0.0003763902	Africa
Africa|hCoV-19/DRC/10399/2020|EPI ISL 527491|B.1.214|Democratic Republic of the Congo|2020-05-22	Africa|hCoV-19/DRC/4020/2020|EPI ISL 471403|B.1.5|Democratic Republic of the Congo|2020-04-26	0.0003070891	Africa
Africa|hCoV-19/DRC/10502/2020|EPI ISL 527547|B.1.5|Democratic Republic of the Congo|2020-05-20	Africa|hCoV-19/DRC/4020/2020|EPI ISL 471403|B.1.5|Democratic Republic of the Congo|2020-04-26	0.0002044111	Africa
Africa|hCoV-19/DRC/10506/2020|EPI ISL 527524|B.1.5|Democratic Republic of the Congo|2020-05-18	Africa|hCoV-19/DRC/4020/2020|EPI ISL 471403|B.1.5|Democratic Republic of the Congo|2020-04-26	0.0002093668	Africa
Africa|hCoV-19/DRC/10507/2020|EPI ISL 527492|B.1.5|Democratic Republic of the Congo|2020-05-18	Africa|hCoV-19/DRC/4020/2020|EPI ISL 471403|B.1.5|Democratic Republic of the Congo|2020-04-26	0.0002389420	Africa
Africa|hCoV-19/DRC/10508/2020|EPI ISL 527494|B.1.5|Democratic Republic of the Congo|2020-05-20	Africa|hCoV-19/DRC/4020/2020|EPI ISL 471403|B.1.5|Democratic Republic of the Congo|2020-04-26	0.0002376611	Africa
Africa|hCoV-19/DRC/10532/2020|EPI ISL 527532|B.1.5|Democratic Republic of the Congo|2020-05-20	Africa|hCoV-19/DRC/4020/2020|EPI ISL 471403|B.1.5|Democratic Republic of the Congo|2020-04-26	0.0002095567	Africa
Africa|hCoV-19/DRC/10533/2020|EPI ISL 527548|B.1.5|Democratic Republic of the Congo|2020-05-20	Africa|hCoV-19/DRC/4020/2020|EPI ISL 471403|B.1.5|Democratic Republic of the Congo|2020-04-26	0.0002385569	Africa
Africa|hCoV-19/DRC/10621/2020|EPI ISL 527526|B.1.214|Democratic Republic of the Congo|2020-05-23	Africa|hCoV-19/DRC/4020/2020|EPI ISL 471403|B.1.5|Democratic Republic of the Congo|2020-04-26	0.0002788245	Africa
Africa|hCoV-19/DRC/10640/2020|EPI ISL 527541|B.1|Democratic Republic of the Congo|2020-05-22	Africa|hCoV-19/DRC/4020/2020|EPI ISL 471403|B.1.5|Democratic Republic of the Congo|2020-04-26	0.0004585089	Africa
Africa|hCoV-19/DRC/10644/2020|EPI ISL 527549|B.1|Democratic Republic of the Congo|2020-05-22	Africa|hCoV-19/DRC/4020/2020|EPI ISL 471403|B.1.5|Democratic Republic of the Congo|2020-04-26	0.0004430570	Africa
Africa|hCoV-19/DRC/10728/2020|EPI ISL 513628|B.1.5|Democratic Republic of the Congo|2020-05-23	Africa|hCoV-19/DRC/4020/2020|EPI ISL 471403|B.1.5|Democratic Republic of the Congo|2020-04-26	0.0001750555	Africa
Africa|hCoV-19/DRC/10731/2020|EPI ISL 513629|B.1.1.1|Democratic Republic of the Congo|2020-05-23	Africa|hCoV-19/DRC/4020/2020|EPI ISL 471403|B.1.5|Democratic Republic of the Congo|2020-04-26	0.0004938861	Africa
Africa|hCoV-19/DRC/10733/2020|EPI ISL 513630|B.1|Democratic Republic of the Congo|2020-05-23	Africa|hCoV-19/DRC/4020/2020|EPI ISL 471403|B.1.5|Democratic Republic of the Congo|2020-04-26	0.0003040185	Africa
Africa|hCoV-19/DRC/108/2020|EPI ISL 417948|B.1.128|Democratic Republic of the Congo|2020-03-19	Africa|hCoV-19/DRC/4020/2020|EPI ISL 471403|B.1.5|Democratic Republic of the Congo|2020-04-26	0.0003365108	Africa
Africa|hCoV-19/DRC/10885/2020|EPI ISL 513631|B.1.84|Democratic Republic of the Congo|2020-05-23	Africa|hCoV-19/DRC/4020/2020|EPI ISL 471403|B.1.5|Democratic Republic of the Congo|2020-04-26	0.0002381312	Africa
Africa|hCoV-19/DRC/10902/2020|EPI ISL 527490|B.1.178|Democratic Republic of the Congo|2020-05-23	Africa|hCoV-19/DRC/4020/2020|EPI ISL 471403|B.1.5|Democratic Republic of the Congo|2020-04-26	0.0002044997	Africa
Africa|hCoV-19/DRC/10913/2020|EPI ISL 527507|B.1.84|Democratic Republic of the Congo|2020-05-24	Africa|hCoV-19/DRC/4020/2020|EPI ISL 471403|B.1.5|Democratic Republic of the Congo|2020-04-26	0.0003787087	Africa
Africa|hCoV-19/DRC/11005/2020|EPI ISL 527550|B.1.159|Democratic Republic of the Congo|2020-05-24	Africa|hCoV-19/DRC/4020/2020|EPI ISL 471403|B.1.5|Democratic Republic of the Congo|2020-04-26	0.0004772751	Africa
Africa|hCoV-19/DRC/11008/2020|EPI ISL 527503|B.1.159|Democratic Republic of the Congo|2020-05-24	Africa|hCoV-19/DRC/4020/2020|EPI ISL 471403|B.1.5|Democratic Republic of the Congo|2020-04-26	0.0004127339	Africa
Africa|hCoV-19/DRC/11022/2020|EPI ISL 527551|B.1.214|Democratic Republic of the Congo|2020-05-24	Africa|hCoV-19/DRC/4020/2020|EPI ISL 471403|B.1.5|Democratic Republic of the Congo|2020-04-26	0.0003751159	Africa
Africa|hCoV-19/DRC/11024/2020|EPI ISL 527552|B.1.149|Democratic Republic of the Congo|2020-05-24	Africa|hCoV-19/DRC/4020/2020|EPI ISL 471403|B.1.5|Democratic Republic of the Congo|2020-04-26	0.0004129484	Africa
Africa|hCoV-19/DRC/11026/2020|EPI ISL 527553|B.1.149|Democratic Republic of the Congo|2020-05-24	Africa|hCoV-19/DRC/4020/2020|EPI ISL 471403|B.1.5|Democratic Republic of the Congo|2020-04-26	0.0002726831	Africa
Africa|hCoV-19/DRC/11031/2020|EPI ISL 527554|B.1.214|Democratic Republic of the Congo|2020-05-24	Africa|hCoV-19/DRC/4020/2020|EPI ISL 471403|B.1.5|Democratic Republic of the Congo|2020-04-26	0.0003070017	Africa
Africa|hCoV-19/DRC/11041/2020|EPI ISL 527555|B.1|Democratic Republic of the Congo|2020-05-24	Africa|hCoV-19/DRC/4020/2020|EPI ISL 471403|B.1.5|Democratic Republic of the Congo|2020-04-26	0.0002728011	Africa
Africa|hCoV-19/DRC/11057/2020|EPI ISL 527528|B.1.5|Democratic Republic of the Congo|2020-05-24	Africa|hCoV-19/DRC/4020/2020|EPI ISL 471403|B.1.5|Democratic Republic of the Congo|2020-04-26	0.0002092944	Africa
Africa|hCoV-19/DRC/11078/2020|EPI ISL 527514|B.1|Democratic Republic of the Congo|2020-05-24	Africa|hCoV-19/DRC/4020/2020|EPI ISL 471403|B.1.5|Democratic Republic of the Congo|2020-04-26	0.0003798419	Africa
Africa|hCoV-19/DRC/11079/2020|EPI ISL 527500|B.1.214|Democratic Republic of the Congo|2020-05-24	Africa|hCoV-19/DRC/4020/2020|EPI ISL 471403|B.1.5|Democratic Republic of the Congo|2020-04-26	0.0002399777	Africa
Africa|hCoV-19/DRC/11093/2020|EPI ISL 527527|B.1.5|Democratic Republic of the Congo|2020-05-24	Africa|hCoV-19/DRC/4020/2020|EPI ISL 471403|B.1.5|Democratic Republic of the Congo|2020-04-26	0.0002098676	Africa
Africa|hCoV-19/DRC/11096/2020|EPI ISL 527522|B.1|Democratic Republic of the Congo|2020-05-24	Africa|hCoV-19/DRC/4020/2020|EPI ISL 471403|B.1.5|Democratic Republic of the Congo|2020-04-26	0.0002780556	Africa
Africa|hCoV-19/DRC/11114/2020|EPI ISL 527534|B.1.214|Democratic Republic of the Congo|2020-05-25	Africa|hCoV-19/DRC/4020/2020|EPI ISL 471403|B.1.5|Democratic Republic of the Congo|2020-04-26	0.0003495600	Africa
Africa|hCoV-19/DRC/11123/2020|EPI ISL 527496|B.1.84|Democratic Republic of the Congo|2020-05-24	Africa|hCoV-19/DRC/4020/2020|EPI ISL 471403|B.1.5|Democratic Republic of the Congo|2020-04-26	0.0002732816	Africa
Africa|hCoV-19/DRC/11134/2020|EPI ISL 527518|B.1.5|Democratic Republic of the Congo|2020-05-24	Africa|hCoV-19/DRC/4020/2020|EPI ISL 471403|B.1.5|Democratic Republic of the Congo|2020-04-26	0.0001039436	Africa
Africa|hCoV-19/DRC/11143/2020|EPI ISL 527556|B.1|Democratic Republic of the Congo|2020-05-24	Africa|hCoV-19/DRC/4020/2020|EPI ISL 471403|B.1.5|Democratic Republic of the Congo|2020-04-26	0.0004773334	Africa
Africa|hCoV-19/DRC/11145/2020|EPI ISL 527501|B.1.214|Democratic Republic of the Congo|2020-05-24	Africa|hCoV-19/DRC/4020/2020|EPI ISL 471403|B.1.5|Democratic Republic of the Congo|2020-04-26	0.0003774055	Africa
Africa|hCoV-19/DRC/11148/2020|EPI ISL 527525|B.1.178|Democratic Republic of the Congo|2020-05-24	Africa|hCoV-19/DRC/4020/2020|EPI ISL 471403|B.1.5|Democratic Republic of the Congo|2020-04-26	0.0003848882	Africa
Africa|hCoV-19/DRC/11157/2020|EPI ISL 527530|B.1|Democratic Republic of the Congo|2020-05-25	Africa|hCoV-19/DRC/4020/2020|EPI ISL 471403|B.1.5|Democratic Republic of the Congo|2020-04-26	0.0002782008	Africa
Africa|hCoV-19/DRC/11187/2020|EPI ISL 527523|B.1.1.275|Democratic Republic of the Congo|2020-05-23	Africa|hCoV-19/DRC/4020/2020|EPI ISL 471403|B.1.5|Democratic Republic of the Congo|2020-04-26	0.0004525701	Africa
Africa|hCoV-19/DRC/11191/2020|EPI ISL 527506|B.1.1.275|Democratic Republic of the Congo|2020-05-23	Africa|hCoV-19/DRC/4020/2020|EPI ISL 471403|B.1.5|Democratic Republic of the Congo|2020-04-26	0.0003435063	Africa
Africa|hCoV-19/DRC/11252/2020|EPI ISL 527557|B.1.1.275|Democratic Republic of the Congo|2020-05-21	Africa|hCoV-19/DRC/4020/2020|EPI ISL 471403|B.1.5|Democratic Republic of the Congo|2020-04-26	0.0005112387	Africa
Africa|hCoV-19/DRC/11260/2020|EPI ISL 527558|B.1.1.275|Democratic Republic of the Congo|2020-05-23	Africa|hCoV-19/DRC/4020/2020|EPI ISL 471403|B.1.5|Democratic Republic of the Congo|2020-04-26	0.0003750310	Africa
Africa|hCoV-19/DRC/1131/2020|EPI ISL 429255|B.1.5|Democratic Republic of the Congo|2020-04-05	Africa|hCoV-19/DRC/4020/2020|EPI ISL 471403|B.1.5|Democratic Republic of the Congo|2020-04-26	0.0001694807	Africa
Africa|hCoV-19/DRC/11310/2020|EPI ISL 527529|B.1.149|Democratic Republic of the Congo|2020-05-25	Africa|hCoV-19/DRC/4020/2020|EPI ISL 471403|B.1.5|Democratic Republic of the Congo|2020-04-26	0.0002793929	Africa
Africa|hCoV-19/DRC/11318/2020|EPI ISL 527559|B.1.149|Democratic Republic of the Congo|2020-05-25	Africa|hCoV-19/DRC/4020/2020|EPI ISL 471403|B.1.5|Democratic Republic of the Congo|2020-04-26	0.0002712108	Africa
Africa|hCoV-19/DRC/11326/2020|EPI ISL 527508|B.1|Democratic Republic of the Congo|2020-05-25	Africa|hCoV-19/DRC/4020/2020|EPI ISL 471403|B.1.5|Democratic Republic of the Congo|2020-04-26	0.0002065337	Africa
Africa|hCoV-19/DRC/11334/2020|EPI ISL 527504|B.1.178|Democratic Republic of the Congo|2020-05-25	Africa|hCoV-19/DRC/4020/2020|EPI ISL 471403|B.1.5|Democratic Republic of the Congo|2020-04-26	0.0002062398	Africa
Africa|hCoV-19/DRC/11337/2020|EPI ISL 527510|B.1.84|Democratic Republic of the Congo|2020-05-25	Africa|hCoV-19/DRC/4020/2020|EPI ISL 471403|B.1.5|Democratic Republic of the Congo|2020-04-26	0.0003447652	Africa
Africa|hCoV-19/DRC/11341/2020|EPI ISL 527509|B.1.1.275|Democratic Republic of the Congo|2020-05-25	Africa|hCoV-19/DRC/4020/2020|EPI ISL 471403|B.1.5|Democratic Republic of the Congo|2020-04-26	0.0004478828	Africa
Africa|hCoV-19/DRC/11348/2020|EPI ISL 527560|B.1.149|Democratic Republic of the Congo|2020-05-25	Africa|hCoV-19/DRC/4020/2020|EPI ISL 471403|B.1.5|Democratic Republic of the Congo|2020-04-26	0.0002714499	Africa
Africa|hCoV-19/DRC/11369/2020|EPI ISL 527537|B.1.214|Democratic Republic of the Congo|2020-05-25	Africa|hCoV-19/DRC/4020/2020|EPI ISL 471403|B.1.5|Democratic Republic of the Congo|2020-04-26	0.0003156935	Africa
Africa|hCoV-19/DRC/11376/2020|EPI ISL 527513|B.1.214|Democratic Republic of the Congo|2020-05-25	Africa|hCoV-19/DRC/4020/2020|EPI ISL 471403|B.1.5|Democratic Republic of the Congo|2020-04-26	0.0003450743	Africa
Africa|hCoV-19/DRC/11411/2020|EPI ISL 527561|B.1.5|Democratic Republic of the Congo|2020-05-25	Africa|hCoV-19/DRC/4020/2020|EPI ISL 471403|B.1.5|Democratic Republic of the Congo|2020-04-26	0.0002385090	Africa
Africa|hCoV-19/DRC/11450/2020|EPI ISL 527516|B.1.5|Democratic Republic of the Congo|2020-05-25	Africa|hCoV-19/DRC/4020/2020|EPI ISL 471403|B.1.5|Democratic Republic of the Congo|2020-04-26	0.0001049876	Africa
Africa|hCoV-19/DRC/11458/2020|EPI ISL 527497|B.1.5|Democratic Republic of the Congo|2020-05-25	Africa|hCoV-19/DRC/4020/2020|EPI ISL 471403|B.1.5|Democratic Republic of the Congo|2020-04-26	0.0002408725	Africa
Africa|hCoV-19/DRC/11460/2020|EPI ISL 527562|B.1.214|Democratic Republic of the Congo|2020-05-25	Africa|hCoV-19/DRC/4020/2020|EPI ISL 471403|B.1.5|Democratic Republic of the Congo|2020-04-26	0.0004479233	Africa
Africa|hCoV-19/DRC/11472/2020|EPI ISL 527502|B.1.214|Democratic Republic of the Congo|2020-05-25	Africa|hCoV-19/DRC/4020/2020|EPI ISL 471403|B.1.5|Democratic Republic of the Congo|2020-04-26	0.0003770016	Africa
Africa|hCoV-19/DRC/11477/2020|EPI ISL 527563|B.1.84|Democratic Republic of the Congo|2020-05-25	Africa|hCoV-19/DRC/4020/2020|EPI ISL 471403|B.1.5|Democratic Republic of the Congo|2020-04-26	0.0002042351	Africa
Africa|hCoV-19/DRC/11486/2020|EPI ISL 527564|B.1.214|Democratic Republic of the Congo|2020-05-25	Africa|hCoV-19/DRC/4020/2020|EPI ISL 471403|B.1.5|Democratic Republic of the Congo|2020-04-26	0.0003750184	Africa
Africa|hCoV-19/DRC/11487/2020|EPI ISL 527505|B.1|Democratic Republic of the Congo|2020-05-25	Africa|hCoV-19/DRC/4020/2020|EPI ISL 471403|B.1.5|Democratic Republic of the Congo|2020-04-26	0.0003100110	Africa
Africa|hCoV-19/DRC/11507/2020|EPI ISL 527512|B.1|Democratic Republic of the Congo|2020-05-25	Africa|hCoV-19/DRC/4020/2020|EPI ISL 471403|B.1.5|Democratic Republic of the Congo|2020-04-26	0.0003443214	Africa
Africa|hCoV-19/DRC/1151/2020|EPI ISL 447596|B.38|Democratic Republic of the Congo|2020-04-05	Africa|hCoV-19/DRC/4020/2020|EPI ISL 471403|B.1.5|Democratic Republic of the Congo|2020-04-26	0.0005095965	Africa
Africa|hCoV-19/DRC/11511/2020|EPI ISL 527511|B.1.214|Democratic Republic of the Congo|2020-05-25	Africa|hCoV-19/DRC/4020/2020|EPI ISL 471403|B.1.5|Democratic Republic of the Congo|2020-04-26	0.0003793188	Africa
Africa|hCoV-19/DRC/11572/2020|EPI ISL 527565|B.1.214|Democratic Republic of the Congo|2020-05-25	Africa|hCoV-19/DRC/4020/2020|EPI ISL 471403|B.1.5|Democratic Republic of the Congo|2020-04-26	0.0002723990	Africa
Africa|hCoV-19/DRC/11576/2020|EPI ISL 527517|B.1|Democratic Republic of the Congo|2020-05-25	Africa|hCoV-19/DRC/4020/2020|EPI ISL 471403|B.1.5|Democratic Republic of the Congo|2020-04-26	0.0002080374	Africa
Africa|hCoV-19/DRC/11583/2020|EPI ISL 527542|B.1|Democratic Republic of the Congo|2020-05-25	Africa|hCoV-19/DRC/4020/2020|EPI ISL 471403|B.1.5|Democratic Republic of the Congo|2020-04-26	0.0003180614	Africa
Africa|hCoV-19/DRC/11616/2020|EPI ISL 527519|B.1|Democratic Republic of the Congo|2020-05-25	Africa|hCoV-19/DRC/4020/2020|EPI ISL 471403|B.1.5|Democratic Republic of the Congo|2020-04-26	0.0002769392	Africa
Africa|hCoV-19/DRC/11623/2020|EPI ISL 527566|B.1.5|Democratic Republic of the Congo|2020-05-25	Africa|hCoV-19/DRC/4020/2020|EPI ISL 471403|B.1.5|Democratic Republic of the Congo|2020-04-26	0.0002045737	Africa
Africa|hCoV-19/DRC/11624/2020|EPI ISL 527567|B.1.149|Democratic Republic of the Congo|2020-05-25	Africa|hCoV-19/DRC/4020/2020|EPI ISL 471403|B.1.5|Democratic Republic of the Congo|2020-04-26	0.0002726681	Africa
Africa|hCoV-19/DRC/11631/2020|EPI ISL 527568|B.1.149|Democratic Republic of the Congo|2020-05-25	Africa|hCoV-19/DRC/4020/2020|EPI ISL 471403|B.1.5|Democratic Republic of the Congo|2020-04-26	0.0002729471	Africa
Africa|hCoV-19/DRC/11632/2020|EPI ISL 527493|B.1|Democratic Republic of the Congo|2020-05-25	Africa|hCoV-19/DRC/4020/2020|EPI ISL 471403|B.1.5|Democratic Republic of the Congo|2020-04-26	0.0002390032	Africa
Africa|hCoV-19/DRC/11635/2020|EPI ISL 527540|B.1.214|Democratic Republic of the Congo|2020-05-25	Africa|hCoV-19/DRC/4020/2020|EPI ISL 471403|B.1.5|Democratic Republic of the Congo|2020-04-26	0.0003164965	Africa
Africa|hCoV-19/DRC/11640/2020|EPI ISL 527535|B.1.178|Democratic Republic of the Congo|2020-05-25	Africa|hCoV-19/DRC/4020/2020|EPI ISL 471403|B.1.5|Democratic Republic of the Congo|2020-04-26	0.0003137813	Africa
Africa|hCoV-19/DRC/11643/2020|EPI ISL 527520|B.1.5|Democratic Republic of the Congo|2020-05-25	Africa|hCoV-19/DRC/4020/2020|EPI ISL 471403|B.1.5|Democratic Republic of the Congo|2020-04-26	0.0002775891	Africa
Africa|hCoV-19/DRC/11648/2020|EPI ISL 527569|B.1.6|Democratic Republic of the Congo|2020-05-25	Africa|hCoV-19/DRC/4020/2020|EPI ISL 471403|B.1.5|Democratic Republic of the Congo|2020-04-26	0.0003055915	Africa
Africa|hCoV-19/DRC/11652/2020|EPI ISL 527570|B.1.149|Democratic Republic of the Congo|2020-05-25	Africa|hCoV-19/DRC/4020/2020|EPI ISL 471403|B.1.5|Democratic Republic of the Congo|2020-04-26	0.0002725926	Africa
Africa|hCoV-19/DRC/11653/2020|EPI ISL 527533|B.1.84|Democratic Republic of the Congo|2020-05-25	Africa|hCoV-19/DRC/4020/2020|EPI ISL 471403|B.1.5|Democratic Republic of the Congo|2020-04-26	0.0002444036	Africa
Africa|hCoV-19/DRC/11676/2020|EPI ISL 527531|B.1|Democratic Republic of the Congo|2020-05-26	Africa|hCoV-19/DRC/4020/2020|EPI ISL 471403|B.1.5|Democratic Republic of the Congo|2020-04-26	0.0003857733	Africa
Africa|hCoV-19/DRC/11677/2020|EPI ISL 527515|B.1.214|Democratic Republic of the Congo|2020-05-26	Africa|hCoV-19/DRC/4020/2020|EPI ISL 471403|B.1.5|Democratic Republic of the Congo|2020-04-26	0.0003810282	Africa
Africa|hCoV-19/DRC/11732/2020|EPI ISL 527536|B.1.214|Democratic Republic of the Congo|2020-05-26	Africa|hCoV-19/DRC/4020/2020|EPI ISL 471403|B.1.5|Democratic Republic of the Congo|2020-04-26	0.0002443330	Africa
Africa|hCoV-19/DRC/11733/2020|EPI ISL 527571|B.1.149|Democratic Republic of the Congo|2020-05-26	Africa|hCoV-19/DRC/4020/2020|EPI ISL 471403|B.1.5|Democratic Republic of the Congo|2020-04-26	0.0002711945	Africa
Africa|hCoV-19/DRC/11806/2020|EPI ISL 527572|B.1.214|Democratic Republic of the Congo|2020-05-26	Africa|hCoV-19/DRC/4020/2020|EPI ISL 471403|B.1.5|Democratic Republic of the Congo|2020-04-26	0.0003748395	Africa
Africa|hCoV-19/DRC/1234/2020|EPI ISL 429258|B.1.5|Democratic Republic of the Congo|2020-04-06	Africa|hCoV-19/DRC/4020/2020|EPI ISL 471403|B.1.5|Democratic Republic of the Congo|2020-04-26	0.0001070856	Africa
Africa|hCoV-19/DRC/1249/2020|EPI ISL 429259|B.1.5|Democratic Republic of the Congo|2020-04-06	Africa|hCoV-19/DRC/4020/2020|EPI ISL 471403|B.1.5|Democratic Republic of the Congo|2020-04-26	0.0001021182	Africa
Africa|hCoV-19/DRC/1319/2020|EPI ISL 431011|B.1.128|Democratic Republic of the Congo|2020-04-07	Africa|hCoV-19/DRC/4020/2020|EPI ISL 471403|B.1.5|Democratic Republic of the Congo|2020-04-26	0.0003400992	Africa
Africa|hCoV-19/DRC/1324/2020|EPI ISL 435033|B.1.128|Democratic Republic of the Congo|2020-04-07	Africa|hCoV-19/DRC/4020/2020|EPI ISL 471403|B.1.5|Democratic Republic of the Congo|2020-04-26	0.0003378016	Africa
Africa|hCoV-19/DRC/1326/2020|EPI ISL 435116|B.1|Democratic Republic of the Congo|2020-04-07	Africa|hCoV-19/DRC/4020/2020|EPI ISL 471403|B.1.5|Democratic Republic of the Congo|2020-04-26	0.0002422415	Africa
Africa|hCoV-19/DRC/1375/2020|EPI ISL 435117|B.1.1.1|Democratic Republic of the Congo|2020-04-07	Africa|hCoV-19/DRC/4020/2020|EPI ISL 471403|B.1.5|Democratic Republic of the Congo|2020-04-26	0.0004830677	Africa
Africa|hCoV-19/DRC/1376/2020|EPI ISL 431012|B.1.1.1|Democratic Republic of the Congo|2020-04-07	Africa|hCoV-19/DRC/4020/2020|EPI ISL 471403|B.1.5|Democratic Republic of the Congo|2020-04-26	0.0004447223	Africa
Africa|hCoV-19/DRC/1377/2020|EPI ISL 434678|B.1.1.1|Democratic Republic of the Congo|2020-04-07	Africa|hCoV-19/DRC/4020/2020|EPI ISL 471403|B.1.5|Democratic Republic of the Congo|2020-04-26	0.0004070751	Africa
Africa|hCoV-19/DRC/1378/2020|EPI ISL 435118|B.1.1.1|Democratic Republic of the Congo|2020-04-07	Africa|hCoV-19/DRC/4020/2020|EPI ISL 471403|B.1.5|Democratic Republic of the Congo|2020-04-26	0.0004433788	Africa
Africa|hCoV-19/DRC/1382/2020|EPI ISL 435113|B.1.1.1|Democratic Republic of the Congo|2020-04-07	Africa|hCoV-19/DRC/4020/2020|EPI ISL 471403|B.1.5|Democratic Republic of the Congo|2020-04-26	0.0004518627	Africa
Africa|hCoV-19/DRC/1397/2020|EPI ISL 434679|B.1.1.1|Democratic Republic of the Congo|2020-04-07	Africa|hCoV-19/DRC/4020/2020|EPI ISL 471403|B.1.5|Democratic Republic of the Congo|2020-04-26	0.0004437962	Africa
Africa|hCoV-19/DRC/1398/2020|EPI ISL 435114|B.1.1.1|Democratic Republic of the Congo|2020-04-07	Africa|hCoV-19/DRC/4020/2020|EPI ISL 471403|B.1.5|Democratic Republic of the Congo|2020-04-26	0.0004045775	Africa
Africa|hCoV-19/DRC/1422/2020|EPI ISL 434680|B.1.149|Democratic Republic of the Congo|2020-04-08	Africa|hCoV-19/DRC/4020/2020|EPI ISL 471403|B.1.5|Democratic Republic of the Congo|2020-04-26	0.0002757043	Africa
Africa|hCoV-19/DRC/1423/2020|EPI ISL 434710|B.1.149|Democratic Republic of the Congo|2020-04-08	Africa|hCoV-19/DRC/4020/2020|EPI ISL 471403|B.1.5|Democratic Republic of the Congo|2020-04-26	0.0002359177	Africa
Africa|hCoV-19/DRC/1486/2020|EPI ISL 434711|B.1|Democratic Republic of the Congo|2020-04-08	Africa|hCoV-19/DRC/4020/2020|EPI ISL 471403|B.1.5|Democratic Republic of the Congo|2020-04-26	0.0002095231	Africa
Africa|hCoV-19/DRC/1516/2020|EPI ISL 435032|B.1.5|Democratic Republic of the Congo|2020-04-09	Africa|hCoV-19/DRC/4020/2020|EPI ISL 471403|B.1.5|Democratic Republic of the Congo|2020-04-26	0.0001680229	Africa
Africa|hCoV-19/DRC/1565/2020|EPI ISL 434681|B.1|Democratic Republic of the Congo|2020-04-09	Africa|hCoV-19/DRC/4020/2020|EPI ISL 471403|B.1.5|Democratic Republic of the Congo|2020-04-26	0.0002057397	Africa
Africa|hCoV-19/DRC/158/2020|EPI ISL 417950|B.40|Democratic Republic of the Congo|2020-03-20	Africa|hCoV-19/DRC/4020/2020|EPI ISL 471403|B.1.5|Democratic Republic of the Congo|2020-04-26	0.0005042162	Africa
Africa|hCoV-19/DRC/1715/2020|EPI ISL 435156|B.1.84|Democratic Republic of the Congo|2020-04-10	Africa|hCoV-19/DRC/4020/2020|EPI ISL 471403|B.1.5|Democratic Republic of the Congo|2020-04-26	0.0002377425	Africa
Africa|hCoV-19/DRC/1767/2020|EPI ISL 435157|B.1.5|Democratic Republic of the Congo|2020-04-10	Africa|hCoV-19/DRC/4020/2020|EPI ISL 471403|B.1.5|Democratic Republic of the Congo|2020-04-26	0.0001751845	Africa
Africa|hCoV-19/DRC/1779/2020|EPI ISL 435158|C.14|Democratic Republic of the Congo|2020-04-10	Africa|hCoV-19/DRC/4020/2020|EPI ISL 471403|B.1.5|Democratic Republic of the Congo|2020-04-26	0.0005222246	Africa
Africa|hCoV-19/DRC/191/2020|EPI ISL 417955|B.1.128|Democratic Republic of the Congo|2020-03-21	Africa|hCoV-19/DRC/4020/2020|EPI ISL 471403|B.1.5|Democratic Republic of the Congo|2020-04-26	0.0003365896	Africa
Africa|hCoV-19/DRC/1952/2020|EPI ISL 435159|B.1.5|Democratic Republic of the Congo|2020-04-11	Africa|hCoV-19/DRC/4020/2020|EPI ISL 471403|B.1.5|Democratic Republic of the Congo|2020-04-26	0.0001731781	Africa
Africa|hCoV-19/DRC/1982/2020|EPI ISL 435160|B.1|Democratic Republic of the Congo|2020-04-12	Africa|hCoV-19/DRC/4020/2020|EPI ISL 471403|B.1.5|Democratic Republic of the Congo|2020-04-26	0.0001379920	Africa
Africa|hCoV-19/DRC/2047/2020|EPI ISL 435161|B.1.1.1|Democratic Republic of the Congo|2020-04-12	Africa|hCoV-19/DRC/4020/2020|EPI ISL 471403|B.1.5|Democratic Republic of the Congo|2020-04-26	0.0004112455	Africa
Africa|hCoV-19/DRC/2063/2020|EPI ISL 435162|B.1|Democratic Republic of the Congo|2020-04-12	Africa|hCoV-19/DRC/4020/2020|EPI ISL 471403|B.1.5|Democratic Republic of the Congo|2020-04-26	0.0001726203	Africa
Africa|hCoV-19/DRC/2120/2020|EPI ISL 435163|B.1.149|Democratic Republic of the Congo|2020-04-12	Africa|hCoV-19/DRC/4020/2020|EPI ISL 471403|B.1.5|Democratic Republic of the Congo|2020-04-26	0.0002375990	Africa
Africa|hCoV-19/DRC/2121/2020|EPI ISL 435164|B.1.149|Democratic Republic of the Congo|2020-04-12	Africa|hCoV-19/DRC/4020/2020|EPI ISL 471403|B.1.5|Democratic Republic of the Congo|2020-04-26	0.0002411839	Africa
Africa|hCoV-19/DRC/2122/2020|EPI ISL 435165|B.1.149|Democratic Republic of the Congo|2020-04-13	Africa|hCoV-19/DRC/4020/2020|EPI ISL 471403|B.1.5|Democratic Republic of the Congo|2020-04-26	0.0003155974	Africa
Africa|hCoV-19/DRC/2125/2020|EPI ISL 435166|B.1.149|Democratic Republic of the Congo|2020-04-13	Africa|hCoV-19/DRC/4020/2020|EPI ISL 471403|B.1.5|Democratic Republic of the Congo|2020-04-26	0.0002420097	Africa
Africa|hCoV-19/DRC/2128/2020|EPI ISL 435167|B.1|Democratic Republic of the Congo|2020-04-13	Africa|hCoV-19/DRC/4020/2020|EPI ISL 471403|B.1.5|Democratic Republic of the Congo|2020-04-26	0.0001762775	Africa
Africa|hCoV-19/DRC/2133/2020|EPI ISL 435168|B.1.128|Democratic Republic of the Congo|2020-04-13	Africa|hCoV-19/DRC/4020/2020|EPI ISL 471403|B.1.5|Democratic Republic of the Congo|2020-04-26	0.0003497528	Africa
Africa|hCoV-19/DRC/214/2020|EPI ISL 420030|B.1.6|Democratic Republic of the Congo|2020-03-21	Africa|hCoV-19/DRC/4020/2020|EPI ISL 471403|B.1.5|Democratic Republic of the Congo|2020-04-26	0.0001686277	Africa
Africa|hCoV-19/DRC/215/2020|EPI ISL 420031|B.1.1.1|Democratic Republic of the Congo|2020-03-21	Africa|hCoV-19/DRC/4020/2020|EPI ISL 471403|B.1.5|Democratic Republic of the Congo|2020-04-26	0.0004456887	Africa
Africa|hCoV-19/DRC/2169/2020|EPI ISL 436194|B.1.5|Democratic Republic of the Congo|2020-04-13	Africa|hCoV-19/DRC/4020/2020|EPI ISL 471403|B.1.5|Democratic Republic of the Congo|2020-04-26	0.0001398478	Africa
Africa|hCoV-19/DRC/2299/2020|EPI ISL 436412|B.1.5|Democratic Republic of the Congo|2020-04-14	Africa|hCoV-19/DRC/4020/2020|EPI ISL 471403|B.1.5|Democratic Republic of the Congo|2020-04-26	0.0001694774	Africa
Africa|hCoV-19/DRC/236/2020|EPI ISL 420032|B.1.128|Democratic Republic of the Congo|2020-03-22	Africa|hCoV-19/DRC/4020/2020|EPI ISL 471403|B.1.5|Democratic Republic of the Congo|2020-04-26	0.0003370014	Africa
Africa|hCoV-19/DRC/2363/2020|EPI ISL 437194|B.1.84|Democratic Republic of the Congo|2020-04-14	Africa|hCoV-19/DRC/4020/2020|EPI ISL 471403|B.1.5|Democratic Republic of the Congo|2020-04-26	0.0002033767	Africa
Africa|hCoV-19/DRC/2384/2020|EPI ISL 437196|B.1.149|Democratic Republic of the Congo|2020-04-14	Africa|hCoV-19/DRC/4020/2020|EPI ISL 471403|B.1.5|Democratic Republic of the Congo|2020-04-26	0.0002416584	Africa
Africa|hCoV-19/DRC/241/2020|EPI ISL 420033|B.1.1.75|Democratic Republic of the Congo|2020-03-22	Africa|hCoV-19/DRC/4020/2020|EPI ISL 471403|B.1.5|Democratic Republic of the Congo|2020-04-26	0.0003707627	Africa
Africa|hCoV-19/DRC/243/2020|EPI ISL 420034|B.1|Democratic Republic of the Congo|2020-03-22	Africa|hCoV-19/DRC/4020/2020|EPI ISL 471403|B.1.5|Democratic Republic of the Congo|2020-04-26	0.0002756258	Africa
Africa|hCoV-19/DRC/248/2020|EPI ISL 420035|B.1.5|Democratic Republic of the Congo|2020-03-22	Africa|hCoV-19/DRC/4020/2020|EPI ISL 471403|B.1.5|Democratic Republic of the Congo|2020-04-26	0.0001347812	Africa
Africa|hCoV-19/DRC/2496/2020|EPI ISL 437337|B.1.149|Democratic Republic of the Congo|2020-04-15	Africa|hCoV-19/DRC/4020/2020|EPI ISL 471403|B.1.5|Democratic Republic of the Congo|2020-04-26	0.0002688648	Africa
Africa|hCoV-19/DRC/2529/2020|EPI ISL 437338|B.1.178|Democratic Republic of the Congo|2020-04-15	Africa|hCoV-19/DRC/4020/2020|EPI ISL 471403|B.1.5|Democratic Republic of the Congo|2020-04-26	0.0001680156	Africa
Africa|hCoV-19/DRC/253/2020|EPI ISL 420838|B.1.5|Democratic Republic of the Congo|2020-03-22	Africa|hCoV-19/DRC/4020/2020|EPI ISL 471403|B.1.5|Democratic Republic of the Congo|2020-04-26	0.0001352732	Africa
Africa|hCoV-19/DRC/2536/2020|EPI ISL 437339|B.1|Democratic Republic of the Congo|2020-04-15	Africa|hCoV-19/DRC/4020/2020|EPI ISL 471403|B.1.5|Democratic Republic of the Congo|2020-04-26	0.0001680156	Africa
Africa|hCoV-19/DRC/254/2020|EPI ISL 420839|B.1|Democratic Republic of the Congo|2020-03-22	Africa|hCoV-19/DRC/4020/2020|EPI ISL 471403|B.1.5|Democratic Republic of the Congo|2020-04-26	0.0002726856	Africa
Africa|hCoV-19/DRC/2563/2020|EPI ISL 437340|B.1.9|Democratic Republic of the Congo|2020-04-15	Africa|hCoV-19/DRC/4020/2020|EPI ISL 471403|B.1.5|Democratic Republic of the Congo|2020-04-26	0.0005041931	Africa
Africa|hCoV-19/DRC/2580/2020|EPI ISL 437341|B.1.5|Democratic Republic of the Congo|2020-04-15	Africa|hCoV-19/DRC/4020/2020|EPI ISL 471403|B.1.5|Democratic Republic of the Congo|2020-04-26	0.0001689750	Africa
Africa|hCoV-19/DRC/2644/2020|EPI ISL 437342|B.1.84|Democratic Republic of the Congo|2020-04-15	Africa|hCoV-19/DRC/4020/2020|EPI ISL 471403|B.1.5|Democratic Republic of the Congo|2020-04-26	0.0002728356	Africa
Africa|hCoV-19/DRC/2670/2020|EPI ISL 437343|B.1.9|Democratic Republic of the Congo|2020-04-15	Africa|hCoV-19/DRC/4020/2020|EPI ISL 471403|B.1.5|Democratic Republic of the Congo|2020-04-26	0.0005378532	Africa
Africa|hCoV-19/DRC/2727/2020|EPI ISL 437344|B.1|Democratic Republic of the Congo|2020-04-16	Africa|hCoV-19/DRC/4020/2020|EPI ISL 471403|B.1.5|Democratic Republic of the Congo|2020-04-26	0.0001710555	Africa
Africa|hCoV-19/DRC/2728/2020|EPI ISL 437345|B.1.84|Democratic Republic of the Congo|2020-04-16	Africa|hCoV-19/DRC/4020/2020|EPI ISL 471403|B.1.5|Democratic Republic of the Congo|2020-04-26	0.0002409791	Africa
Africa|hCoV-19/DRC/2813/2020|EPI ISL 437346|C.14|Democratic Republic of the Congo|2020-04-16	Africa|hCoV-19/DRC/4020/2020|EPI ISL 471403|B.1.5|Democratic Republic of the Congo|2020-04-26	0.0005381853	Africa
Africa|hCoV-19/DRC/2819/2020|EPI ISL 437347|B.1|Democratic Republic of the Congo|2020-04-16	Africa|hCoV-19/DRC/4020/2020|EPI ISL 471403|B.1.5|Democratic Republic of the Congo|2020-04-26	0.0002060018	Africa
Africa|hCoV-19/DRC/2827/2020|EPI ISL 437348|B.1|Democratic Republic of the Congo|2020-04-16	Africa|hCoV-19/DRC/4020/2020|EPI ISL 471403|B.1.5|Democratic Republic of the Congo|2020-04-26	0.0001680155	Africa
Africa|hCoV-19/DRC/2855/2020|EPI ISL 437350|B.1|Democratic Republic of the Congo|2020-04-16	Africa|hCoV-19/DRC/4020/2020|EPI ISL 471403|B.1.5|Democratic Republic of the Congo|2020-04-26	0.0002016404	Africa
Africa|hCoV-19/DRC/2864/2020|EPI ISL 437351|B.1|Democratic Republic of the Congo|2020-04-16	Africa|hCoV-19/DRC/4020/2020|EPI ISL 471403|B.1.5|Democratic Republic of the Congo|2020-04-26	0.0002020660	Africa
Africa|hCoV-19/DRC/2904/2020|EPI ISL 437352|B.1|Democratic Republic of the Congo|2020-04-17	Africa|hCoV-19/DRC/4020/2020|EPI ISL 471403|B.1.5|Democratic Republic of the Congo|2020-04-26	0.0001344097	Africa
Africa|hCoV-19/DRC/2938/2020|EPI ISL 437353|B.1.275|Democratic Republic of the Congo|2020-04-17	Africa|hCoV-19/DRC/4020/2020|EPI ISL 471403|B.1.5|Democratic Republic of the Congo|2020-04-26	0.0004519187	Africa
Africa|hCoV-19/DRC/2939/2020|EPI ISL 437354|B.1|Democratic Republic of the Congo|2020-04-17	Africa|hCoV-19/DRC/4020/2020|EPI ISL 471403|B.1.5|Democratic Republic of the Congo|2020-04-26	0.0003031010	Africa
Africa|hCoV-19/DRC/2942/2020|EPI ISL 437355|B.1|Democratic Republic of the Congo|2020-04-17	Africa|hCoV-19/DRC/4020/2020|EPI ISL 471403|B.1.5|Democratic Republic of the Congo|2020-04-26	0.0003801652	Africa
Africa|hCoV-19/DRC/299/2020|EPI ISL 420840|B.4|Democratic Republic of the Congo|2020-03-20	Africa|hCoV-19/DRC/4020/2020|EPI ISL 471403|B.1.5|Democratic Republic of the Congo|2020-04-26	0.0006498375	Africa
Africa|hCoV-19/DRC/300/2020|EPI ISL 420841|A|Democratic Republic of the Congo|2020-03-22	Africa|hCoV-19/DRC/4020/2020|EPI ISL 471403|B.1.5|Democratic Republic of the Congo|2020-04-26	0.0005083259	Africa
Africa|hCoV-19/DRC/3041/2020|EPI ISL 437356|B.1|Democratic Republic of the Congo|2020-04-18	Africa|hCoV-19/DRC/4020/2020|EPI ISL 471403|B.1.5|Democratic Republic of the Congo|2020-04-26	0.0002024573	Africa
Africa|hCoV-19/DRC/307/2020|EPI ISL 420842|B.1.9|Democratic Republic of the Congo|2020-03	Africa|hCoV-19/DRC/4020/2020|EPI ISL 471403|B.1.5|Democratic Republic of the Congo|2020-04-26	0.0003462880	Africa
Africa|hCoV-19/DRC/3070/2020|EPI ISL 437357|B.1.214|Democratic Republic of the Congo|2020-04-18	Africa|hCoV-19/DRC/4020/2020|EPI ISL 471403|B.1.5|Democratic Republic of the Congo|2020-04-26	0.0003041429	Africa
Africa|hCoV-19/DRC/3089/2020|EPI ISL 437358|B.1.84|Democratic Republic of the Congo|2020-04-19	Africa|hCoV-19/DRC/4020/2020|EPI ISL 471403|B.1.5|Democratic Republic of the Congo|2020-04-26	0.0002355455	Africa
Africa|hCoV-19/DRC/3440/2020|EPI ISL 447597|B.1.84|Democratic Republic of the Congo|2020-04-22	Africa|hCoV-19/DRC/4020/2020|EPI ISL 471403|B.1.5|Democratic Republic of the Congo|2020-04-26	0.0002381981	Africa
Africa|hCoV-19/DRC/3451/2020|EPI ISL 447598|B.1.178|Democratic Republic of the Congo|2020-04-22	Africa|hCoV-19/DRC/4020/2020|EPI ISL 471403|B.1.5|Democratic Republic of the Congo|2020-04-26	0.0002724507	Africa
Africa|hCoV-19/DRC/3453/2020|EPI ISL 447599|B.1.84|Democratic Republic of the Congo|2020-04-22	Africa|hCoV-19/DRC/4020/2020|EPI ISL 471403|B.1.5|Democratic Republic of the Congo|2020-04-26	0.0002383441	Africa
Africa|hCoV-19/DRC/3481/2020|EPI ISL 447600|B.1|Democratic Republic of the Congo|2020-04-22	Africa|hCoV-19/DRC/4020/2020|EPI ISL 471403|B.1.5|Democratic Republic of the Congo|2020-04-26	0.0001746747	Africa
Africa|hCoV-19/DRC/3482/2020|EPI ISL 447601|B.1|Democratic Republic of the Congo|2020-04-22	Africa|hCoV-19/DRC/4020/2020|EPI ISL 471403|B.1.5|Democratic Republic of the Congo|2020-04-26	0.0002060040	Africa
Africa|hCoV-19/DRC/3483/2020|EPI ISL 447602|B.1|Democratic Republic of the Congo|2020-04-22	Africa|hCoV-19/DRC/4020/2020|EPI ISL 471403|B.1.5|Democratic Republic of the Congo|2020-04-26	0.0001744006	Africa
Africa|hCoV-19/DRC/3490/2020|EPI ISL 447603|B.1|Democratic Republic of the Congo|2020-04-22	Africa|hCoV-19/DRC/4020/2020|EPI ISL 471403|B.1.5|Democratic Republic of the Congo|2020-04-26	0.0002045812	Africa
Africa|hCoV-19/DRC/3504/2020|EPI ISL 447604|B.1.149|Democratic Republic of the Congo|2020-04-23	Africa|hCoV-19/DRC/4020/2020|EPI ISL 471403|B.1.5|Democratic Republic of the Congo|2020-04-26	0.0002444113	Africa
Africa|hCoV-19/DRC/352/2020|EPI ISL 420850|B.1.5|Democratic Republic of the Congo|2020-03	Africa|hCoV-19/DRC/4020/2020|EPI ISL 471403|B.1.5|Democratic Republic of the Congo|2020-04-26	0.0001362268	Africa
Africa|hCoV-19/DRC/353/2020|EPI ISL 420843|B.1.5|Democratic Republic of the Congo|2020-03	Africa|hCoV-19/DRC/4020/2020|EPI ISL 471403|B.1.5|Democratic Republic of the Congo|2020-04-26	0.0001362453	Africa
Africa|hCoV-19/DRC/355/2020|EPI ISL 420844|B.1|Democratic Republic of the Congo|2020-03	Africa|hCoV-19/DRC/4020/2020|EPI ISL 471403|B.1.5|Democratic Republic of the Congo|2020-04-26	0.0001686105	Africa
Africa|hCoV-19/DRC/3552/2020|EPI ISL 447605|B.1.84|Democratic Republic of the Congo|2020-04-23	Africa|hCoV-19/DRC/4020/2020|EPI ISL 471403|B.1.5|Democratic Republic of the Congo|2020-04-26	0.0002411991	Africa
Africa|hCoV-19/DRC/3595/2020|EPI ISL 447606|B.1.5|Democratic Republic of the Congo|2020-04-23	Africa|hCoV-19/DRC/4020/2020|EPI ISL 471403|B.1.5|Democratic Republic of the Congo|2020-04-26	0.0001358323	Africa
Africa|hCoV-19/DRC/3632/2020|EPI ISL 447607|B.1.5|Democratic Republic of the Congo|2020-04-23	Africa|hCoV-19/DRC/4020/2020|EPI ISL 471403|B.1.5|Democratic Republic of the Congo|2020-04-26	0.0001362611	Africa
Africa|hCoV-19/DRC/3633/2020|EPI ISL 447230|B.1.5|Democratic Republic of the Congo|2020-04-23	Africa|hCoV-19/DRC/4020/2020|EPI ISL 471403|B.1.5|Democratic Republic of the Congo|2020-04-26	0.0001375589	Africa
Africa|hCoV-19/DRC/3653/2020|EPI ISL 447231|B.1.128|Democratic Republic of the Congo|2020-04-23	Africa|hCoV-19/DRC/4020/2020|EPI ISL 471403|B.1.5|Democratic Republic of the Congo|2020-04-26	0.0004053828	Africa
Africa|hCoV-19/DRC/3659/2020|EPI ISL 447232|B.1.128|Democratic Republic of the Congo|2020-04-23	Africa|hCoV-19/DRC/4020/2020|EPI ISL 471403|B.1.5|Democratic Republic of the Congo|2020-04-26	0.0004057530	Africa
Africa|hCoV-19/DRC/3661/2020|EPI ISL 447233|B.1.128|Democratic Republic of the Congo|2020-04-23	Africa|hCoV-19/DRC/4020/2020|EPI ISL 471403|B.1.5|Democratic Republic of the Congo|2020-04-26	0.0004092113	Africa
Africa|hCoV-19/DRC/3662/2020|EPI ISL 447234|B.1.128|Democratic Republic of the Congo|2020-04-23	Africa|hCoV-19/DRC/4020/2020|EPI ISL 471403|B.1.5|Democratic Republic of the Congo|2020-04-26	0.0004089045	Africa
Africa|hCoV-19/DRC/3664/2020|EPI ISL 447235|B.1.128|Democratic Republic of the Congo|2020-04-23	Africa|hCoV-19/DRC/4020/2020|EPI ISL 471403|B.1.5|Democratic Republic of the Congo|2020-04-26	0.0004089742	Africa
Africa|hCoV-19/DRC/3683/2020|EPI ISL 447236|B.1.5|Democratic Republic of the Congo|2020-04-24	Africa|hCoV-19/DRC/4020/2020|EPI ISL 471403|B.1.5|Democratic Republic of the Congo|2020-04-26	0.0002385056	Africa
Africa|hCoV-19/DRC/3688/2020|EPI ISL 447237|B.1.128|Democratic Republic of the Congo|2020-04-24	Africa|hCoV-19/DRC/4020/2020|EPI ISL 471403|B.1.5|Democratic Republic of the Congo|2020-04-26	0.0004076268	Africa
Africa|hCoV-19/DRC/376/2020|EPI ISL 420851|B.1.6|Democratic Republic of the Congo|2020-03-25	Africa|hCoV-19/DRC/4020/2020|EPI ISL 471403|B.1.5|Democratic Republic of the Congo|2020-04-26	0.0002376264	Africa
Africa|hCoV-19/DRC/3764/2020|EPI ISL 447238|B.1.84|Democratic Republic of the Congo|2020-04-24	Africa|hCoV-19/DRC/4020/2020|EPI ISL 471403|B.1.5|Democratic Republic of the Congo|2020-04-26	0.0002722012	Africa
Africa|hCoV-19/DRC/3768/2020|EPI ISL 447239|B.1.84|Democratic Republic of the Congo|2020-04-24	Africa|hCoV-19/DRC/4020/2020|EPI ISL 471403|B.1.5|Democratic Republic of the Congo|2020-04-26	0.0002383545	Africa
Africa|hCoV-19/DRC/3778/2020|EPI ISL 447240|B.1.128|Democratic Republic of the Congo|2020-04-24	Africa|hCoV-19/DRC/4020/2020|EPI ISL 471403|B.1.5|Democratic Republic of the Congo|2020-04-26	0.0004068392	Africa
Africa|hCoV-19/DRC/3787/2020|EPI ISL 447241|B.1|Democratic Republic of the Congo|2020-04-24	Africa|hCoV-19/DRC/4020/2020|EPI ISL 471403|B.1.5|Democratic Republic of the Congo|2020-04-26	0.0002080270	Africa
Africa|hCoV-19/DRC/3791/2020|EPI ISL 447242|B.1|Democratic Republic of the Congo|2020-04-24	Africa|hCoV-19/DRC/4020/2020|EPI ISL 471403|B.1.5|Democratic Republic of the Congo|2020-04-26	0.0002459427	Africa
Africa|hCoV-19/DRC/3803/2020|EPI ISL 447243|B.1|Democratic Republic of the Congo|2020-04-24	Africa|hCoV-19/DRC/4020/2020|EPI ISL 471403|B.1.5|Democratic Republic of the Congo|2020-04-26	0.0001743212	Africa
Africa|hCoV-19/DRC/3806/2020|EPI ISL 447244|B.1|Democratic Republic of the Congo|2020-04-24	Africa|hCoV-19/DRC/4020/2020|EPI ISL 471403|B.1.5|Democratic Republic of the Congo|2020-04-26	0.0001743094	Africa
Africa|hCoV-19/DRC/3827/2020|EPI ISL 447245|B.1|Democratic Republic of the Congo|2020-04-24	Africa|hCoV-19/DRC/4020/2020|EPI ISL 471403|B.1.5|Democratic Republic of the Congo|2020-04-26	0.0002384684	Africa
Africa|hCoV-19/DRC/3829/2020|EPI ISL 447246|B.1|Democratic Republic of the Congo|2020-04-24	Africa|hCoV-19/DRC/4020/2020|EPI ISL 471403|B.1.5|Democratic Republic of the Congo|2020-04-26	0.0002046761	Africa
Africa|hCoV-19/DRC/3834/2020|EPI ISL 447247|A|Democratic Republic of the Congo|2020-04-25	Africa|hCoV-19/DRC/4020/2020|EPI ISL 471403|B.1.5|Democratic Republic of the Congo|2020-04-26	0.0005486847	Africa
Africa|hCoV-19/DRC/3837/2020|EPI ISL 447248|B.1.128|Democratic Republic of the Congo|2020-04-25	Africa|hCoV-19/DRC/4020/2020|EPI ISL 471403|B.1.5|Democratic Republic of the Congo|2020-04-26	0.0004087095	Africa
Africa|hCoV-19/DRC/3841/2020|EPI ISL 447249|B.1.128|Democratic Republic of the Congo|2020-04-25	Africa|hCoV-19/DRC/4020/2020|EPI ISL 471403|B.1.5|Democratic Republic of the Congo|2020-04-26	0.0004417593	Africa
Africa|hCoV-19/DRC/3842/2020|EPI ISL 471396|B.1.128|Democratic Republic of the Congo|2020-04-25	Africa|hCoV-19/DRC/4020/2020|EPI ISL 471403|B.1.5|Democratic Republic of the Congo|2020-04-26	0.0004369783	Africa
Africa|hCoV-19/DRC/3846/2020|EPI ISL 471397|B.1.84|Democratic Republic of the Congo|2020-04-25	Africa|hCoV-19/DRC/4020/2020|EPI ISL 471403|B.1.5|Democratic Republic of the Congo|2020-04-26	0.0003024729	Africa
Africa|hCoV-19/DRC/3937/2020|EPI ISL 471398|B.1|Democratic Republic of the Congo|2020-04-25	Africa|hCoV-19/DRC/4020/2020|EPI ISL 471403|B.1.5|Democratic Republic of the Congo|2020-04-26	0.0002688593	Africa
Africa|hCoV-19/DRC/3941/2020|EPI ISL 471399|B.1.128|Democratic Republic of the Congo|2020-04-25	Africa|hCoV-19/DRC/4020/2020|EPI ISL 471403|B.1.5|Democratic Republic of the Congo|2020-04-26	0.0004079549	Africa
Africa|hCoV-19/DRC/3947/2020|EPI ISL 471400|B.1.214|Democratic Republic of the Congo|2020-04-25	Africa|hCoV-19/DRC/4020/2020|EPI ISL 471403|B.1.5|Democratic Republic of the Congo|2020-04-26	0.0003697125	Africa
Africa|hCoV-19/DRC/3949/2020|EPI ISL 471401|B.1.84|Democratic Republic of the Congo|2020-04-26	Africa|hCoV-19/DRC/4020/2020|EPI ISL 471403|B.1.5|Democratic Republic of the Congo|2020-04-26	0.0002032390	Africa
Africa|hCoV-19/DRC/396/2020|EPI ISL 420852|B.1.6|Democratic Republic of the Congo|2020-03-26	Africa|hCoV-19/DRC/4020/2020|EPI ISL 471403|B.1.5|Democratic Republic of the Congo|2020-04-26	0.0002034754	Africa
Africa|hCoV-19/DRC/397/2020|EPI ISL 420845|B.1.6|Democratic Republic of the Congo|2020-03-26	Africa|hCoV-19/DRC/4020/2020|EPI ISL 471403|B.1.5|Democratic Republic of the Congo|2020-04-26	0.0002019348	Africa
Africa|hCoV-19/DRC/400/2020|EPI ISL 420846|B.1.5|Democratic Republic of the Congo|2020-03	Africa|hCoV-19/DRC/4020/2020|EPI ISL 471403|B.1.5|Democratic Republic of the Congo|2020-04-26	0.0001687526	Africa
Africa|hCoV-19/DRC/4012/2020|EPI ISL 471402|B.1|Democratic Republic of the Congo|2020-04-26	Africa|hCoV-19/DRC/4020/2020|EPI ISL 471403|B.1.5|Democratic Republic of the Congo|2020-04-26	0.0002688477	Africa
Africa|hCoV-19/DRC/402/2020|EPI ISL 420853|B.1|Democratic Republic of the Congo|2020-03-26	Africa|hCoV-19/DRC/4020/2020|EPI ISL 471403|B.1.5|Democratic Republic of the Congo|2020-04-26	0.0002115152	Africa
Africa|hCoV-19/Algeria/G0638 2264/2020|EPI ISL 418241|B.1|Algeria|2020-03-02	Africa|hCoV-19/DRC/4026/2020|EPI ISL 471404|B.1.84|Democratic Republic of the Congo|2020-04-27	0.0003720675	Africa
Africa|hCoV-19/Algeria/G0640 2265/2020|EPI ISL 418242|B.1|Algeria|2020-03-08	Africa|hCoV-19/DRC/4026/2020|EPI ISL 471404|B.1.84|Democratic Republic of the Congo|2020-04-27	0.0002700575	Africa
Africa|hCoV-19/Algeria/G0860 2262/2020|EPI ISL 420037|B.1|Algeria|2020-03-02	Africa|hCoV-19/DRC/4026/2020|EPI ISL 471404|B.1.84|Democratic Republic of the Congo|2020-04-27	0.0002700575	Africa
Africa|hCoV-19/Benin/1022/2020|EPI ISL 476826|B.1|Benin|2020-03-25	Africa|hCoV-19/DRC/4026/2020|EPI ISL 471404|B.1.84|Democratic Republic of the Congo|2020-04-27	0.0001687911	Africa
Africa|hCoV-19/Benin/1092/2020|EPI ISL 476827|B.1|Benin|2020-03-27	Africa|hCoV-19/DRC/4026/2020|EPI ISL 471404|B.1.84|Democratic Republic of the Congo|2020-04-27	0.0002026121	Africa
Africa|hCoV-19/Benin/1408/2020|EPI ISL 476825|B.1.356|Benin|2020-04-04	Africa|hCoV-19/DRC/4026/2020|EPI ISL 471404|B.1.84|Democratic Republic of the Congo|2020-04-27	0.0002700757	Africa
Africa|hCoV-19/Benin/1409/2020|EPI ISL 476828|B.1|Benin|2020-04-06	Africa|hCoV-19/DRC/4026/2020|EPI ISL 471404|B.1.84|Democratic Republic of the Congo|2020-04-27	0.0003060239	Africa
Africa|hCoV-19/Benin/1950/2020|EPI ISL 476830|A|Benin|2020-04-15	Africa|hCoV-19/DRC/4026/2020|EPI ISL 471404|B.1.84|Democratic Republic of the Congo|2020-04-27	0.0004727923	Africa
Africa|hCoV-19/Benin/197/2020|EPI ISL 476822|B.1.178|Benin|2020-03-15	Africa|hCoV-19/DRC/4026/2020|EPI ISL 471404|B.1.84|Democratic Republic of the Congo|2020-04-27	0.0001688098	Africa
Africa|hCoV-19/Benin/2012/2020|EPI ISL 476831|A|Benin|2020-04-15	Africa|hCoV-19/DRC/4026/2020|EPI ISL 471404|B.1.84|Democratic Republic of the Congo|2020-04-27	0.0005064999	Africa
Africa|hCoV-19/Benin/260/2020|EPI ISL 476823|B.1.292|Benin|2020-03-17	Africa|hCoV-19/DRC/4026/2020|EPI ISL 471404|B.1.84|Democratic Republic of the Congo|2020-04-27	0.0003376151	Africa
Africa|hCoV-19/Benin/314/2020|EPI ISL 476834|B.1.5|Benin|2020-03-17	Africa|hCoV-19/DRC/4026/2020|EPI ISL 471404|B.1.84|Democratic Republic of the Congo|2020-04-27	0.0002716040	Africa
Africa|hCoV-19/Benin/461/2020|EPI ISL 476833|A|Benin|2020-03-17	Africa|hCoV-19/DRC/4026/2020|EPI ISL 471404|B.1.84|Democratic Republic of the Congo|2020-04-27	0.0004727030	Africa
Africa|hCoV-19/Benin/501/2020|EPI ISL 476824|B.1.356|Benin|2020-03-17	Africa|hCoV-19/DRC/4026/2020|EPI ISL 471404|B.1.84|Democratic Republic of the Congo|2020-04-27	0.0002700575	Africa
Africa|hCoV-19/Benin/843/2020|EPI ISL 476829|A|Benin|2020-03-19	Africa|hCoV-19/DRC/4026/2020|EPI ISL 471404|B.1.84|Democratic Republic of the Congo|2020-04-27	0.0004052122	Africa
Africa|hCoV-19/Botswana/BOT0455/2020|EPI ISL 560386|B.1|Botswana|2020-03-28	Africa|hCoV-19/DRC/4026/2020|EPI ISL 471404|B.1.84|Democratic Republic of the Congo|2020-04-27	0.0002025349	Africa
Africa|hCoV-19/Botswana/BOT2254/2020|EPI ISL 560390|B.1.1|Botswana|2020-04-08	Africa|hCoV-19/DRC/4026/2020|EPI ISL 471404|B.1.84|Democratic Republic of the Congo|2020-04-27	0.0002749422	Africa
Africa|hCoV-19/Botswana/BOT2283/2020|EPI ISL 560385|B.1|Botswana|2020-04-07	Africa|hCoV-19/DRC/4026/2020|EPI ISL 471404|B.1.84|Democratic Republic of the Congo|2020-04-27	0.0003153885	Africa
Africa|hCoV-19/Botswana/BOT2624/2020|EPI ISL 560387|B.1.1|Botswana|2020-04-05	Africa|hCoV-19/DRC/4026/2020|EPI ISL 471404|B.1.84|Democratic Republic of the Congo|2020-04-27	0.0002803659	Africa
Africa|hCoV-19/Botswana/BOT4161/2020|EPI ISL 560388|B.1.1.220|Botswana|2020-04-16	Africa|hCoV-19/DRC/4026/2020|EPI ISL 471404|B.1.84|Democratic Republic of the Congo|2020-04-27	0.0003472477	Africa
Africa|hCoV-19/DRC/04186/2020|EPI ISL 471411|A|Democratic Republic of the Congo|2020-04-25	Africa|hCoV-19/DRC/4026/2020|EPI ISL 471404|B.1.84|Democratic Republic of the Congo|2020-04-27	0.0004727027	Africa
Africa|hCoV-19/DRC/04188/2020|EPI ISL 471413|A|Democratic Republic of the Congo|2020-04-25	Africa|hCoV-19/DRC/4026/2020|EPI ISL 471404|B.1.84|Democratic Republic of the Congo|2020-04-27	0.0005564717	Africa
Africa|hCoV-19/DRC/10041/2020|EPI ISL 527543|B.1.1.275|Democratic Republic of the Congo|2020-05-22	Africa|hCoV-19/DRC/4026/2020|EPI ISL 471404|B.1.84|Democratic Republic of the Congo|2020-04-27	0.0003426358	Africa
Africa|hCoV-19/DRC/10057/2020|EPI ISL 527538|B.1.1.275|Democratic Republic of the Congo|2020-05-22	Africa|hCoV-19/DRC/4026/2020|EPI ISL 471404|B.1.84|Democratic Republic of the Congo|2020-04-27	0.0004601186	Africa
Africa|hCoV-19/DRC/10061/2020|EPI ISL 527521|B.1.1.275|Democratic Republic of the Congo|2020-05-22	Africa|hCoV-19/DRC/4026/2020|EPI ISL 471404|B.1.84|Democratic Republic of the Congo|2020-04-27	0.0003141525	Africa
Africa|hCoV-19/DRC/10070/2020|EPI ISL 527544|B.1.178|Democratic Republic of the Congo|2020-05-22	Africa|hCoV-19/DRC/4026/2020|EPI ISL 471404|B.1.84|Democratic Republic of the Congo|2020-04-27	0.0002394342	Africa
Africa|hCoV-19/DRC/10120/2020|EPI ISL 513624|B.1.1.275|Democratic Republic of the Congo|2020-05-22	Africa|hCoV-19/DRC/4026/2020|EPI ISL 471404|B.1.84|Democratic Republic of the Congo|2020-04-27	0.0003861678	Africa
Africa|hCoV-19/DRC/10127/2020|EPI ISL 513625|B.1.1.275|Democratic Republic of the Congo|2020-05-22	Africa|hCoV-19/DRC/4026/2020|EPI ISL 471404|B.1.84|Democratic Republic of the Congo|2020-04-27	0.0003811377	Africa
Africa|hCoV-19/DRC/10242/2020|EPI ISL 513626|B.1.84|Democratic Republic of the Congo|2020-05-22	Africa|hCoV-19/DRC/4026/2020|EPI ISL 471404|B.1.84|Democratic Republic of the Congo|2020-04-27	0.0000000000	Africa
Africa|hCoV-19/DRC/10251/2020|EPI ISL 513627|B.1.128|Democratic Republic of the Congo|2020-05-22	Africa|hCoV-19/DRC/4026/2020|EPI ISL 471404|B.1.84|Democratic Republic of the Congo|2020-04-27	0.0004087714	Africa
Africa|hCoV-19/DRC/10324/2020|EPI ISL 527545|B.1.214|Democratic Republic of the Congo|2020-05-22	Africa|hCoV-19/DRC/4026/2020|EPI ISL 471404|B.1.84|Democratic Republic of the Congo|2020-04-27	0.0002740064	Africa
Africa|hCoV-19/DRC/10346/2020|EPI ISL 527546|B.1.214|Democratic Republic of the Congo|2020-05-22	Africa|hCoV-19/DRC/4026/2020|EPI ISL 471404|B.1.84|Democratic Republic of the Congo|2020-04-27	0.0002768695	Africa
Africa|hCoV-19/DRC/10364/2020|EPI ISL 527498|B.1|Democratic Republic of the Congo|2020-05-22	Africa|hCoV-19/DRC/4026/2020|EPI ISL 471404|B.1.84|Democratic Republic of the Congo|2020-04-27	0.0001722857	Africa
Africa|hCoV-19/DRC/10371/2020|EPI ISL 527489|B.1.178|Democratic Republic of the Congo|2020-05-22	Africa|hCoV-19/DRC/4026/2020|EPI ISL 471404|B.1.84|Democratic Republic of the Congo|2020-04-27	0.0003084144	Africa
Africa|hCoV-19/DRC/10373/2020|EPI ISL 527495|B.1.159|Democratic Republic of the Congo|2020-05-22	Africa|hCoV-19/DRC/4026/2020|EPI ISL 471404|B.1.84|Democratic Republic of the Congo|2020-04-27	0.0003431519	Africa
Africa|hCoV-19/DRC/10374/2020|EPI ISL 527539|B.1.84|Democratic Republic of the Congo|2020-05-22	Africa|hCoV-19/DRC/4026/2020|EPI ISL 471404|B.1.84|Democratic Republic of the Congo|2020-04-27	0.0003167569	Africa
Africa|hCoV-19/DRC/10375/2020|EPI ISL 527499|B.1.84|Democratic Republic of the Congo|2020-05-22	Africa|hCoV-19/DRC/4026/2020|EPI ISL 471404|B.1.84|Democratic Republic of the Congo|2020-04-27	0.0002062094	Africa
Africa|hCoV-19/DRC/10399/2020|EPI ISL 527491|B.1.214|Democratic Republic of the Congo|2020-05-22	Africa|hCoV-19/DRC/4026/2020|EPI ISL 471404|B.1.84|Democratic Republic of the Congo|2020-04-27	0.0002742045	Africa
Africa|hCoV-19/DRC/10502/2020|EPI ISL 527547|B.1.5|Democratic Republic of the Congo|2020-05-20	Africa|hCoV-19/DRC/4026/2020|EPI ISL 471404|B.1.84|Democratic Republic of the Congo|2020-04-27	0.0001711128	Africa
Africa|hCoV-19/DRC/10506/2020|EPI ISL 527524|B.1.5|Democratic Republic of the Congo|2020-05-18	Africa|hCoV-19/DRC/4026/2020|EPI ISL 471404|B.1.84|Democratic Republic of the Congo|2020-04-27	0.0001752809	Africa
Africa|hCoV-19/DRC/10507/2020|EPI ISL 527492|B.1.5|Democratic Republic of the Congo|2020-05-18	Africa|hCoV-19/DRC/4026/2020|EPI ISL 471404|B.1.84|Democratic Republic of the Congo|2020-04-27	0.0002057357	Africa
Africa|hCoV-19/DRC/10508/2020|EPI ISL 527494|B.1.5|Democratic Republic of the Congo|2020-05-20	Africa|hCoV-19/DRC/4026/2020|EPI ISL 471404|B.1.84|Democratic Republic of the Congo|2020-04-27	0.0002046275	Africa
Africa|hCoV-19/DRC/10532/2020|EPI ISL 527532|B.1.5|Democratic Republic of the Congo|2020-05-20	Africa|hCoV-19/DRC/4026/2020|EPI ISL 471404|B.1.84|Democratic Republic of the Congo|2020-04-27	0.0001754406	Africa
Africa|hCoV-19/DRC/10533/2020|EPI ISL 527548|B.1.5|Democratic Republic of the Congo|2020-05-20	Africa|hCoV-19/DRC/4026/2020|EPI ISL 471404|B.1.84|Democratic Republic of the Congo|2020-04-27	0.0002054027	Africa
Africa|hCoV-19/DRC/10621/2020|EPI ISL 527526|B.1.214|Democratic Republic of the Congo|2020-05-23	Africa|hCoV-19/DRC/4026/2020|EPI ISL 471404|B.1.84|Democratic Republic of the Congo|2020-04-27	0.0002451004	Africa
Africa|hCoV-19/DRC/10640/2020|EPI ISL 527541|B.1|Democratic Republic of the Congo|2020-05-22	Africa|hCoV-19/DRC/4026/2020|EPI ISL 471404|B.1.84|Democratic Republic of the Congo|2020-04-27	0.0004252212	Africa
Africa|hCoV-19/DRC/10644/2020|EPI ISL 527549|B.1|Democratic Republic of the Congo|2020-05-22	Africa|hCoV-19/DRC/4026/2020|EPI ISL 471404|B.1.84|Democratic Republic of the Congo|2020-04-27	0.0004108264	Africa
Africa|hCoV-19/DRC/10728/2020|EPI ISL 513628|B.1.5|Democratic Republic of the Congo|2020-05-23	Africa|hCoV-19/DRC/4026/2020|EPI ISL 471404|B.1.84|Democratic Republic of the Congo|2020-04-27	0.0001406952	Africa
Africa|hCoV-19/DRC/10731/2020|EPI ISL 513629|B.1.1.1|Democratic Republic of the Congo|2020-05-23	Africa|hCoV-19/DRC/4026/2020|EPI ISL 471404|B.1.84|Democratic Republic of the Congo|2020-04-27	0.0004607562	Africa
Africa|hCoV-19/DRC/10733/2020|EPI ISL 513630|B.1|Democratic Republic of the Congo|2020-05-23	Africa|hCoV-19/DRC/4026/2020|EPI ISL 471404|B.1.84|Democratic Republic of the Congo|2020-04-27	0.0002714500	Africa
Africa|hCoV-19/DRC/108/2020|EPI ISL 417948|B.1.128|Democratic Republic of the Congo|2020-03-19	Africa|hCoV-19/DRC/4026/2020|EPI ISL 471404|B.1.84|Democratic Republic of the Congo|2020-04-27	0.0003042122	Africa
Africa|hCoV-19/DRC/10885/2020|EPI ISL 513631|B.1.84|Democratic Republic of the Congo|2020-05-23	Africa|hCoV-19/DRC/4026/2020|EPI ISL 471404|B.1.84|Democratic Republic of the Congo|2020-04-27	0.0000683357	Africa
Africa|hCoV-19/DRC/10902/2020|EPI ISL 527490|B.1.178|Democratic Republic of the Congo|2020-05-23	Africa|hCoV-19/DRC/4026/2020|EPI ISL 471404|B.1.84|Democratic Republic of the Congo|2020-04-27	0.0001711872	Africa
Africa|hCoV-19/DRC/10913/2020|EPI ISL 527507|B.1.84|Democratic Republic of the Congo|2020-05-24	Africa|hCoV-19/DRC/4026/2020|EPI ISL 471404|B.1.84|Democratic Republic of the Congo|2020-04-27	0.0002074849	Africa
Africa|hCoV-19/DRC/11005/2020|EPI ISL 527550|B.1.159|Democratic Republic of the Congo|2020-05-24	Africa|hCoV-19/DRC/4026/2020|EPI ISL 471404|B.1.84|Democratic Republic of the Congo|2020-04-27	0.0004451887	Africa
Africa|hCoV-19/DRC/11008/2020|EPI ISL 527503|B.1.159|Democratic Republic of the Congo|2020-05-24	Africa|hCoV-19/DRC/4026/2020|EPI ISL 471404|B.1.84|Democratic Republic of the Congo|2020-04-27	0.0003800657	Africa
Africa|hCoV-19/DRC/11022/2020|EPI ISL 527551|B.1.214|Democratic Republic of the Congo|2020-05-24	Africa|hCoV-19/DRC/4026/2020|EPI ISL 471404|B.1.84|Democratic Republic of the Congo|2020-04-27	0.0003425570	Africa
Africa|hCoV-19/DRC/11024/2020|EPI ISL 527552|B.1.149|Democratic Republic of the Congo|2020-05-24	Africa|hCoV-19/DRC/4026/2020|EPI ISL 471404|B.1.84|Democratic Republic of the Congo|2020-04-27	0.0003802642	Africa
Africa|hCoV-19/DRC/11026/2020|EPI ISL 527553|B.1.149|Democratic Republic of the Congo|2020-05-24	Africa|hCoV-19/DRC/4026/2020|EPI ISL 471404|B.1.84|Democratic Republic of the Congo|2020-04-27	0.0002396767	Africa
Africa|hCoV-19/DRC/11031/2020|EPI ISL 527554|B.1.214|Democratic Republic of the Congo|2020-05-24	Africa|hCoV-19/DRC/4026/2020|EPI ISL 471404|B.1.84|Democratic Republic of the Congo|2020-04-27	0.0002741256	Africa
Africa|hCoV-19/DRC/11041/2020|EPI ISL 527555|B.1|Democratic Republic of the Congo|2020-05-24	Africa|hCoV-19/DRC/4026/2020|EPI ISL 471404|B.1.84|Democratic Republic of the Congo|2020-04-27	0.0002397811	Africa
Africa|hCoV-19/DRC/11057/2020|EPI ISL 527528|B.1.5|Democratic Republic of the Congo|2020-05-24	Africa|hCoV-19/DRC/4026/2020|EPI ISL 471404|B.1.84|Democratic Republic of the Congo|2020-04-27	0.0001752196	Africa
Africa|hCoV-19/DRC/11078/2020|EPI ISL 527514|B.1|Democratic Republic of the Congo|2020-05-24	Africa|hCoV-19/DRC/4026/2020|EPI ISL 471404|B.1.84|Democratic Republic of the Congo|2020-04-27	0.0003468937	Africa
Africa|hCoV-19/DRC/11079/2020|EPI ISL 527500|B.1.214|Democratic Republic of the Congo|2020-05-24	Africa|hCoV-19/DRC/4026/2020|EPI ISL 471404|B.1.84|Democratic Republic of the Congo|2020-04-27	0.0002066313	Africa
Africa|hCoV-19/DRC/11093/2020|EPI ISL 527527|B.1.5|Democratic Republic of the Congo|2020-05-24	Africa|hCoV-19/DRC/4026/2020|EPI ISL 471404|B.1.84|Democratic Republic of the Congo|2020-04-27	0.0001757016	Africa
Africa|hCoV-19/DRC/11096/2020|EPI ISL 527522|B.1|Democratic Republic of the Congo|2020-05-24	Africa|hCoV-19/DRC/4026/2020|EPI ISL 471404|B.1.84|Democratic Republic of the Congo|2020-04-27	0.0002444210	Africa
Africa|hCoV-19/DRC/11114/2020|EPI ISL 527534|B.1.214|Democratic Republic of the Congo|2020-05-25	Africa|hCoV-19/DRC/4026/2020|EPI ISL 471404|B.1.84|Democratic Republic of the Congo|2020-04-27	0.0003160641	Africa
Africa|hCoV-19/DRC/11123/2020|EPI ISL 527496|B.1.84|Democratic Republic of the Congo|2020-05-24	Africa|hCoV-19/DRC/4026/2020|EPI ISL 471404|B.1.84|Democratic Republic of the Congo|2020-04-27	0.0001029320	Africa
Africa|hCoV-19/DRC/11134/2020|EPI ISL 527518|B.1.5|Democratic Republic of the Congo|2020-05-24	Africa|hCoV-19/DRC/4026/2020|EPI ISL 471404|B.1.84|Democratic Republic of the Congo|2020-04-27	0.0000696144	Africa
Africa|hCoV-19/DRC/11143/2020|EPI ISL 527556|B.1|Democratic Republic of the Congo|2020-05-24	Africa|hCoV-19/DRC/4026/2020|EPI ISL 471404|B.1.84|Democratic Republic of the Congo|2020-04-27	0.0004452433	Africa
Africa|hCoV-19/DRC/11145/2020|EPI ISL 527501|B.1.214|Democratic Republic of the Congo|2020-05-24	Africa|hCoV-19/DRC/4026/2020|EPI ISL 471404|B.1.84|Democratic Republic of the Congo|2020-04-27	0.0003446584	Africa
Africa|hCoV-19/DRC/11148/2020|EPI ISL 527525|B.1.178|Democratic Republic of the Congo|2020-05-24	Africa|hCoV-19/DRC/4026/2020|EPI ISL 471404|B.1.84|Democratic Republic of the Congo|2020-04-27	0.0003515230	Africa
Africa|hCoV-19/DRC/11157/2020|EPI ISL 527530|B.1|Democratic Republic of the Congo|2020-05-25	Africa|hCoV-19/DRC/4026/2020|EPI ISL 471404|B.1.84|Democratic Republic of the Congo|2020-04-27	0.0002445491	Africa
Africa|hCoV-19/DRC/11187/2020|EPI ISL 527523|B.1.1.275|Democratic Republic of the Congo|2020-05-23	Africa|hCoV-19/DRC/4026/2020|EPI ISL 471404|B.1.84|Democratic Republic of the Congo|2020-04-27	0.0004196873	Africa
Africa|hCoV-19/DRC/11191/2020|EPI ISL 527506|B.1.1.275|Democratic Republic of the Congo|2020-05-23	Africa|hCoV-19/DRC/4026/2020|EPI ISL 471404|B.1.84|Democratic Republic of the Congo|2020-04-27	0.0003105650	Africa
Africa|hCoV-19/DRC/11252/2020|EPI ISL 527557|B.1.1.275|Democratic Republic of the Congo|2020-05-21	Africa|hCoV-19/DRC/4026/2020|EPI ISL 471404|B.1.84|Democratic Republic of the Congo|2020-04-27	0.0004793142	Africa
Africa|hCoV-19/DRC/11260/2020|EPI ISL 527558|B.1.1.275|Democratic Republic of the Congo|2020-05-23	Africa|hCoV-19/DRC/4026/2020|EPI ISL 471404|B.1.84|Democratic Republic of the Congo|2020-04-27	0.0003424799	Africa
Africa|hCoV-19/DRC/1131/2020|EPI ISL 429255|B.1.5|Democratic Republic of the Congo|2020-04-05	Africa|hCoV-19/DRC/4026/2020|EPI ISL 471404|B.1.84|Democratic Republic of the Congo|2020-04-27	0.0001361945	Africa
Africa|hCoV-19/DRC/11310/2020|EPI ISL 527529|B.1.149|Democratic Republic of the Congo|2020-05-25	Africa|hCoV-19/DRC/4026/2020|EPI ISL 471404|B.1.84|Democratic Republic of the Congo|2020-04-27	0.0002456016	Africa
Africa|hCoV-19/DRC/11318/2020|EPI ISL 527559|B.1.149|Democratic Republic of the Congo|2020-05-25	Africa|hCoV-19/DRC/4026/2020|EPI ISL 471404|B.1.84|Democratic Republic of the Congo|2020-04-27	0.0002383768	Africa
Africa|hCoV-19/DRC/11326/2020|EPI ISL 527508|B.1|Democratic Republic of the Congo|2020-05-25	Africa|hCoV-19/DRC/4026/2020|EPI ISL 471404|B.1.84|Democratic Republic of the Congo|2020-04-27	0.0001728976	Africa
Africa|hCoV-19/DRC/11334/2020|EPI ISL 527504|B.1.178|Democratic Republic of the Congo|2020-05-25	Africa|hCoV-19/DRC/4026/2020|EPI ISL 471404|B.1.84|Democratic Republic of the Congo|2020-04-27	0.0001726504	Africa
Africa|hCoV-19/DRC/11337/2020|EPI ISL 527510|B.1.84|Democratic Republic of the Congo|2020-05-25	Africa|hCoV-19/DRC/4026/2020|EPI ISL 471404|B.1.84|Democratic Republic of the Congo|2020-04-27	0.0001731484	Africa
Africa|hCoV-19/DRC/11341/2020|EPI ISL 527509|B.1.1.275|Democratic Republic of the Congo|2020-05-25	Africa|hCoV-19/DRC/4026/2020|EPI ISL 471404|B.1.84|Democratic Republic of the Congo|2020-04-27	0.0004153203	Africa
Africa|hCoV-19/DRC/11348/2020|EPI ISL 527560|B.1.149|Democratic Republic of the Congo|2020-05-25	Africa|hCoV-19/DRC/4026/2020|EPI ISL 471404|B.1.84|Democratic Republic of the Congo|2020-04-27	0.0002385880	Africa
Africa|hCoV-19/DRC/11369/2020|EPI ISL 527537|B.1.214|Democratic Republic of the Congo|2020-05-25	Africa|hCoV-19/DRC/4026/2020|EPI ISL 471404|B.1.84|Democratic Republic of the Congo|2020-04-27	0.0002805979	Africa
Africa|hCoV-19/DRC/11376/2020|EPI ISL 527513|B.1.214|Democratic Republic of the Congo|2020-05-25	Africa|hCoV-19/DRC/4026/2020|EPI ISL 471404|B.1.84|Democratic Republic of the Congo|2020-04-27	0.0003108361	Africa
Africa|hCoV-19/DRC/11411/2020|EPI ISL 527561|B.1.5|Democratic Republic of the Congo|2020-05-25	Africa|hCoV-19/DRC/4026/2020|EPI ISL 471404|B.1.84|Democratic Republic of the Congo|2020-04-27	0.0002053606	Africa
Africa|hCoV-19/DRC/11450/2020|EPI ISL 527516|B.1.5|Democratic Republic of the Congo|2020-05-25	Africa|hCoV-19/DRC/4026/2020|EPI ISL 471404|B.1.84|Democratic Republic of the Congo|2020-04-27	0.0000700875	Africa
Africa|hCoV-19/DRC/11458/2020|EPI ISL 527497|B.1.5|Democratic Republic of the Congo|2020-05-25	Africa|hCoV-19/DRC/4026/2020|EPI ISL 471404|B.1.84|Democratic Republic of the Congo|2020-04-27	0.0002074043	Africa
Africa|hCoV-19/DRC/11460/2020|EPI ISL 527562|B.1.214|Democratic Republic of the Congo|2020-05-25	Africa|hCoV-19/DRC/4026/2020|EPI ISL 471404|B.1.84|Democratic Republic of the Congo|2020-04-27	0.0004153575	Africa
Africa|hCoV-19/DRC/11472/2020|EPI ISL 527502|B.1.214|Democratic Republic of the Congo|2020-05-25	Africa|hCoV-19/DRC/4026/2020|EPI ISL 471404|B.1.84|Democratic Republic of the Congo|2020-04-27	0.0003427060	Africa
Africa|hCoV-19/DRC/11477/2020|EPI ISL 527563|B.1.84|Democratic Republic of the Congo|2020-05-25	Africa|hCoV-19/DRC/4026/2020|EPI ISL 471404|B.1.84|Democratic Republic of the Congo|2020-04-27	0.0000341885	Africa
Africa|hCoV-19/DRC/11486/2020|EPI ISL 527564|B.1.214|Democratic Republic of the Congo|2020-05-25	Africa|hCoV-19/DRC/4026/2020|EPI ISL 471404|B.1.84|Democratic Republic of the Congo|2020-04-27	0.0003424682	Africa
Africa|hCoV-19/DRC/11487/2020|EPI ISL 527505|B.1|Democratic Republic of the Congo|2020-05-25	Africa|hCoV-19/DRC/4026/2020|EPI ISL 471404|B.1.84|Democratic Republic of the Congo|2020-04-27	0.0002768245	Africa
Africa|hCoV-19/DRC/11507/2020|EPI ISL 527512|B.1|Democratic Republic of the Congo|2020-05-25	Africa|hCoV-19/DRC/4026/2020|EPI ISL 471404|B.1.84|Democratic Republic of the Congo|2020-04-27	0.0003113046	Africa
Africa|hCoV-19/DRC/1151/2020|EPI ISL 447596|B.38|Democratic Republic of the Congo|2020-04-05	Africa|hCoV-19/DRC/4026/2020|EPI ISL 471404|B.1.84|Democratic Republic of the Congo|2020-04-27	0.0004777673	Africa
Africa|hCoV-19/DRC/11511/2020|EPI ISL 527511|B.1.214|Democratic Republic of the Congo|2020-05-25	Africa|hCoV-19/DRC/4026/2020|EPI ISL 471404|B.1.84|Democratic Republic of the Congo|2020-04-27	0.0003464131	Africa
Africa|hCoV-19/DRC/11572/2020|EPI ISL 527565|B.1.214|Democratic Republic of the Congo|2020-05-25	Africa|hCoV-19/DRC/4026/2020|EPI ISL 471404|B.1.84|Democratic Republic of the Congo|2020-04-27	0.0002394260	Africa
Africa|hCoV-19/DRC/11576/2020|EPI ISL 527517|B.1|Democratic Republic of the Congo|2020-05-25	Africa|hCoV-19/DRC/4026/2020|EPI ISL 471404|B.1.84|Democratic Republic of the Congo|2020-04-27	0.0001741620	Africa
Africa|hCoV-19/DRC/11583/2020|EPI ISL 527542|B.1|Democratic Republic of the Congo|2020-05-25	Africa|hCoV-19/DRC/4026/2020|EPI ISL 471404|B.1.84|Democratic Republic of the Congo|2020-04-27	0.0002839265	Africa
Africa|hCoV-19/DRC/11616/2020|EPI ISL 527519|B.1|Democratic Republic of the Congo|2020-05-25	Africa|hCoV-19/DRC/4026/2020|EPI ISL 471404|B.1.84|Democratic Republic of the Congo|2020-04-27	0.0002434352	Africa
Africa|hCoV-19/DRC/11623/2020|EPI ISL 527566|B.1.5|Democratic Republic of the Congo|2020-05-25	Africa|hCoV-19/DRC/4026/2020|EPI ISL 471404|B.1.84|Democratic Republic of the Congo|2020-04-27	0.0001712491	Africa
Africa|hCoV-19/DRC/11624/2020|EPI ISL 527567|B.1.149|Democratic Republic of the Congo|2020-05-25	Africa|hCoV-19/DRC/4026/2020|EPI ISL 471404|B.1.84|Democratic Republic of the Congo|2020-04-27	0.0002396637	Africa
Africa|hCoV-19/DRC/11631/2020|EPI ISL 527568|B.1.149|Democratic Republic of the Congo|2020-05-25	Africa|hCoV-19/DRC/4026/2020|EPI ISL 471404|B.1.84|Democratic Republic of the Congo|2020-04-27	0.0002399101	Africa
Africa|hCoV-19/DRC/11632/2020|EPI ISL 527493|B.1|Democratic Republic of the Congo|2020-05-25	Africa|hCoV-19/DRC/4026/2020|EPI ISL 471404|B.1.84|Democratic Republic of the Congo|2020-04-27	0.0002057529	Africa
Africa|hCoV-19/DRC/11635/2020|EPI ISL 527540|B.1.214|Democratic Republic of the Congo|2020-05-25	Africa|hCoV-19/DRC/4026/2020|EPI ISL 471404|B.1.84|Democratic Republic of the Congo|2020-04-27	0.0002816588	Africa
Africa|hCoV-19/DRC/11640/2020|EPI ISL 527535|B.1.178|Democratic Republic of the Congo|2020-05-25	Africa|hCoV-19/DRC/4026/2020|EPI ISL 471404|B.1.84|Democratic Republic of the Congo|2020-04-27	0.0002792689	Africa
Africa|hCoV-19/DRC/11643/2020|EPI ISL 527520|B.1.5|Democratic Republic of the Congo|2020-05-25	Africa|hCoV-19/DRC/4026/2020|EPI ISL 471404|B.1.84|Democratic Republic of the Congo|2020-04-27	0.0002090956	Africa
Africa|hCoV-19/DRC/11648/2020|EPI ISL 527569|B.1.6|Democratic Republic of the Congo|2020-05-25	Africa|hCoV-19/DRC/4026/2020|EPI ISL 471404|B.1.84|Democratic Republic of the Congo|2020-04-27	0.0002728609	Africa
Africa|hCoV-19/DRC/11652/2020|EPI ISL 527570|B.1.149|Democratic Republic of the Congo|2020-05-25	Africa|hCoV-19/DRC/4026/2020|EPI ISL 471404|B.1.84|Democratic Republic of the Congo|2020-04-27	0.0002395972	Africa
Africa|hCoV-19/DRC/11653/2020|EPI ISL 527533|B.1.84|Democratic Republic of the Congo|2020-05-25	Africa|hCoV-19/DRC/4026/2020|EPI ISL 471404|B.1.84|Democratic Republic of the Congo|2020-04-27	0.0000701266	Africa
Africa|hCoV-19/DRC/11676/2020|EPI ISL 527531|B.1|Democratic Republic of the Congo|2020-05-26	Africa|hCoV-19/DRC/4026/2020|EPI ISL 471404|B.1.84|Democratic Republic of the Congo|2020-04-27	0.0003521863	Africa
Africa|hCoV-19/DRC/11677/2020|EPI ISL 527515|B.1.214|Democratic Republic of the Congo|2020-05-26	Africa|hCoV-19/DRC/4026/2020|EPI ISL 471404|B.1.84|Democratic Republic of the Congo|2020-04-27	0.0003479810	Africa
Africa|hCoV-19/DRC/11732/2020|EPI ISL 527536|B.1.214|Democratic Republic of the Congo|2020-05-26	Africa|hCoV-19/DRC/4026/2020|EPI ISL 471404|B.1.84|Democratic Republic of the Congo|2020-04-27	0.0002100449	Africa
Africa|hCoV-19/DRC/11733/2020|EPI ISL 527571|B.1.149|Democratic Republic of the Congo|2020-05-26	Africa|hCoV-19/DRC/4026/2020|EPI ISL 471404|B.1.84|Democratic Republic of the Congo|2020-04-27	0.0002383630	Africa
Africa|hCoV-19/DRC/11806/2020|EPI ISL 527572|B.1.214|Democratic Republic of the Congo|2020-05-26	Africa|hCoV-19/DRC/4026/2020|EPI ISL 471404|B.1.84|Democratic Republic of the Congo|2020-04-27	0.0003423041	Africa
Africa|hCoV-19/DRC/1234/2020|EPI ISL 429258|B.1.5|Democratic Republic of the Congo|2020-04-06	Africa|hCoV-19/DRC/4026/2020|EPI ISL 471404|B.1.84|Democratic Republic of the Congo|2020-04-27	0.0000716054	Africa
Africa|hCoV-19/DRC/1249/2020|EPI ISL 429259|B.1.5|Democratic Republic of the Congo|2020-04-06	Africa|hCoV-19/DRC/4026/2020|EPI ISL 471404|B.1.84|Democratic Republic of the Congo|2020-04-27	0.0000683864	Africa
Africa|hCoV-19/DRC/1319/2020|EPI ISL 431011|B.1.128|Democratic Republic of the Congo|2020-04-07	Africa|hCoV-19/DRC/4026/2020|EPI ISL 471404|B.1.84|Democratic Republic of the Congo|2020-04-27	0.0003074707	Africa
Africa|hCoV-19/DRC/1324/2020|EPI ISL 435033|B.1.128|Democratic Republic of the Congo|2020-04-07	Africa|hCoV-19/DRC/4026/2020|EPI ISL 471404|B.1.84|Democratic Republic of the Congo|2020-04-27	0.0003053845	Africa
Africa|hCoV-19/DRC/1326/2020|EPI ISL 435116|B.1|Democratic Republic of the Congo|2020-04-07	Africa|hCoV-19/DRC/4026/2020|EPI ISL 471404|B.1.84|Democratic Republic of the Congo|2020-04-27	0.0002085890	Africa
Africa|hCoV-19/DRC/1375/2020|EPI ISL 435117|B.1.1.1|Democratic Republic of the Congo|2020-04-07	Africa|hCoV-19/DRC/4026/2020|EPI ISL 471404|B.1.84|Democratic Republic of the Congo|2020-04-27	0.0004506166	Africa
Africa|hCoV-19/DRC/1376/2020|EPI ISL 431012|B.1.1.1|Democratic Republic of the Congo|2020-04-07	Africa|hCoV-19/DRC/4026/2020|EPI ISL 471404|B.1.84|Democratic Republic of the Congo|2020-04-27	0.0004123766	Africa
Africa|hCoV-19/DRC/1377/2020|EPI ISL 434678|B.1.1.1|Democratic Republic of the Congo|2020-04-07	Africa|hCoV-19/DRC/4026/2020|EPI ISL 471404|B.1.84|Democratic Republic of the Congo|2020-04-27	0.0003748322	Africa
Africa|hCoV-19/DRC/1378/2020|EPI ISL 435118|B.1.1.1|Democratic Republic of the Congo|2020-04-07	Africa|hCoV-19/DRC/4026/2020|EPI ISL 471404|B.1.84|Democratic Republic of the Congo|2020-04-27	0.0004111252	Africa
Africa|hCoV-19/DRC/1382/2020|EPI ISL 435113|B.1.1.1|Democratic Republic of the Congo|2020-04-07	Africa|hCoV-19/DRC/4026/2020|EPI ISL 471404|B.1.84|Democratic Republic of the Congo|2020-04-27	0.0004190282	Africa
Africa|hCoV-19/DRC/1397/2020|EPI ISL 434679|B.1.1.1|Democratic Republic of the Congo|2020-04-07	Africa|hCoV-19/DRC/4026/2020|EPI ISL 471404|B.1.84|Democratic Republic of the Congo|2020-04-27	0.0004115141	Africa
Africa|hCoV-19/DRC/1398/2020|EPI ISL 435114|B.1.1.1|Democratic Republic of the Congo|2020-04-07	Africa|hCoV-19/DRC/4026/2020|EPI ISL 471404|B.1.84|Democratic Republic of the Congo|2020-04-27	0.0003725223	Africa
Africa|hCoV-19/DRC/1422/2020|EPI ISL 434680|B.1.149|Democratic Republic of the Congo|2020-04-08	Africa|hCoV-19/DRC/4026/2020|EPI ISL 471404|B.1.84|Democratic Republic of the Congo|2020-04-27	0.0002423447	Africa
Africa|hCoV-19/DRC/1423/2020|EPI ISL 434710|B.1.149|Democratic Republic of the Congo|2020-04-08	Africa|hCoV-19/DRC/4026/2020|EPI ISL 471404|B.1.84|Democratic Republic of the Congo|2020-04-27	0.0002031196	Africa
Africa|hCoV-19/DRC/1486/2020|EPI ISL 434711|B.1|Democratic Republic of the Congo|2020-04-08	Africa|hCoV-19/DRC/4026/2020|EPI ISL 471404|B.1.84|Democratic Republic of the Congo|2020-04-27	0.0001754119	Africa
Africa|hCoV-19/DRC/1516/2020|EPI ISL 435032|B.1.5|Democratic Republic of the Congo|2020-04-09	Africa|hCoV-19/DRC/4026/2020|EPI ISL 471404|B.1.84|Democratic Republic of the Congo|2020-04-27	0.0001350178	Africa
Africa|hCoV-19/DRC/1565/2020|EPI ISL 434681|B.1|Democratic Republic of the Congo|2020-04-09	Africa|hCoV-19/DRC/4026/2020|EPI ISL 471404|B.1.84|Democratic Republic of the Congo|2020-04-27	0.0001722300	Africa
Africa|hCoV-19/DRC/158/2020|EPI ISL 417950|B.40|Democratic Republic of the Congo|2020-03-20	Africa|hCoV-19/DRC/4026/2020|EPI ISL 471404|B.1.84|Democratic Republic of the Congo|2020-04-27	0.0004727012	Africa
Africa|hCoV-19/DRC/1715/2020|EPI ISL 435156|B.1.84|Democratic Republic of the Congo|2020-04-10	Africa|hCoV-19/DRC/4026/2020|EPI ISL 471404|B.1.84|Democratic Republic of the Congo|2020-04-27	0.0000682238	Africa
Africa|hCoV-19/DRC/1767/2020|EPI ISL 435157|B.1.5|Democratic Republic of the Congo|2020-04-10	Africa|hCoV-19/DRC/4026/2020|EPI ISL 471404|B.1.84|Democratic Republic of the Congo|2020-04-27	0.0001407150	Africa
Africa|hCoV-19/DRC/1779/2020|EPI ISL 435158|C.14|Democratic Republic of the Congo|2020-04-10	Africa|hCoV-19/DRC/4026/2020|EPI ISL 471404|B.1.84|Democratic Republic of the Congo|2020-04-27	0.0004893869	Africa
Africa|hCoV-19/DRC/191/2020|EPI ISL 417955|B.1.128|Democratic Republic of the Congo|2020-03-21	Africa|hCoV-19/DRC/4026/2020|EPI ISL 471404|B.1.84|Democratic Republic of the Congo|2020-04-27	0.0003042841	Africa
Africa|hCoV-19/DRC/1952/2020|EPI ISL 435159|B.1.5|Democratic Republic of the Congo|2020-04-11	Africa|hCoV-19/DRC/4026/2020|EPI ISL 471404|B.1.84|Democratic Republic of the Congo|2020-04-27	0.0001391793	Africa
Africa|hCoV-19/DRC/1982/2020|EPI ISL 435160|B.1|Democratic Republic of the Congo|2020-04-12	Africa|hCoV-19/DRC/4026/2020|EPI ISL 471404|B.1.84|Democratic Republic of the Congo|2020-04-27	0.0001039679	Africa
Africa|hCoV-19/DRC/2047/2020|EPI ISL 435161|B.1.1.1|Democratic Republic of the Congo|2020-04-12	Africa|hCoV-19/DRC/4026/2020|EPI ISL 471404|B.1.84|Democratic Republic of the Congo|2020-04-27	0.0003786897	Africa
Africa|hCoV-19/DRC/2063/2020|EPI ISL 435162|B.1|Democratic Republic of the Congo|2020-04-12	Africa|hCoV-19/DRC/4026/2020|EPI ISL 471404|B.1.84|Democratic Republic of the Congo|2020-04-27	0.0001387291	Africa
Africa|hCoV-19/DRC/2120/2020|EPI ISL 435163|B.1.149|Democratic Republic of the Congo|2020-04-12	Africa|hCoV-19/DRC/4026/2020|EPI ISL 471404|B.1.84|Democratic Republic of the Congo|2020-04-27	0.0002045737	Africa
Africa|hCoV-19/DRC/2121/2020|EPI ISL 435164|B.1.149|Democratic Republic of the Congo|2020-04-12	Africa|hCoV-19/DRC/4026/2020|EPI ISL 471404|B.1.84|Democratic Republic of the Congo|2020-04-27	0.0002076745	Africa
Africa|hCoV-19/DRC/2122/2020|EPI ISL 435165|B.1.149|Democratic Republic of the Congo|2020-04-13	Africa|hCoV-19/DRC/4026/2020|EPI ISL 471404|B.1.84|Democratic Republic of the Congo|2020-04-27	0.0002815587	Africa
Africa|hCoV-19/DRC/2125/2020|EPI ISL 435166|B.1.149|Democratic Republic of the Congo|2020-04-13	Africa|hCoV-19/DRC/4026/2020|EPI ISL 471404|B.1.84|Democratic Republic of the Congo|2020-04-27	0.0002083884	Africa
Africa|hCoV-19/DRC/2128/2020|EPI ISL 435167|B.1|Democratic Republic of the Congo|2020-04-13	Africa|hCoV-19/DRC/4026/2020|EPI ISL 471404|B.1.84|Democratic Republic of the Congo|2020-04-27	0.0001415864	Africa
Africa|hCoV-19/DRC/2133/2020|EPI ISL 435168|B.1.128|Democratic Republic of the Congo|2020-04-13	Africa|hCoV-19/DRC/4026/2020|EPI ISL 471404|B.1.84|Democratic Republic of the Congo|2020-04-27	0.0003162384	Africa
Africa|hCoV-19/DRC/214/2020|EPI ISL 420030|B.1.6|Democratic Republic of the Congo|2020-03-21	Africa|hCoV-19/DRC/4026/2020|EPI ISL 471404|B.1.84|Democratic Republic of the Congo|2020-04-27	0.0001355057	Africa
Africa|hCoV-19/DRC/215/2020|EPI ISL 420031|B.1.1.1|Democratic Republic of the Congo|2020-03-21	Africa|hCoV-19/DRC/4026/2020|EPI ISL 471404|B.1.84|Democratic Republic of the Congo|2020-04-27	0.0004132770	Africa
Africa|hCoV-19/DRC/2169/2020|EPI ISL 436194|B.1.5|Democratic Republic of the Congo|2020-04-13	Africa|hCoV-19/DRC/4026/2020|EPI ISL 471404|B.1.84|Democratic Republic of the Congo|2020-04-27	0.0001053725	Africa
Africa|hCoV-19/DRC/2299/2020|EPI ISL 436412|B.1.5|Democratic Republic of the Congo|2020-04-14	Africa|hCoV-19/DRC/4026/2020|EPI ISL 471404|B.1.84|Democratic Republic of the Congo|2020-04-27	0.0001361917	Africa
Africa|hCoV-19/DRC/236/2020|EPI ISL 420032|B.1.128|Democratic Republic of the Congo|2020-03-22	Africa|hCoV-19/DRC/4026/2020|EPI ISL 471404|B.1.84|Democratic Republic of the Congo|2020-04-27	0.0003046579	Africa
Africa|hCoV-19/DRC/2363/2020|EPI ISL 437194|B.1.84|Democratic Republic of the Congo|2020-04-14	Africa|hCoV-19/DRC/4026/2020|EPI ISL 471404|B.1.84|Democratic Republic of the Congo|2020-04-27	0.0000340442	Africa
Africa|hCoV-19/DRC/2384/2020|EPI ISL 437196|B.1.149|Democratic Republic of the Congo|2020-04-14	Africa|hCoV-19/DRC/4026/2020|EPI ISL 471404|B.1.84|Democratic Republic of the Congo|2020-04-27	0.0002080849	Africa
Africa|hCoV-19/DRC/241/2020|EPI ISL 420033|B.1.1.75|Democratic Republic of the Congo|2020-03-22	Africa|hCoV-19/DRC/4026/2020|EPI ISL 471404|B.1.84|Democratic Republic of the Congo|2020-04-27	0.0003385649	Africa
Africa|hCoV-19/DRC/243/2020|EPI ISL 420034|B.1|Democratic Republic of the Congo|2020-03-22	Africa|hCoV-19/DRC/4026/2020|EPI ISL 471404|B.1.84|Democratic Republic of the Congo|2020-04-27	0.0002422751	Africa
Africa|hCoV-19/DRC/248/2020|EPI ISL 420035|B.1.5|Democratic Republic of the Congo|2020-03-22	Africa|hCoV-19/DRC/4026/2020|EPI ISL 471404|B.1.84|Democratic Republic of the Congo|2020-04-27	0.0001015378	Africa
Africa|hCoV-19/DRC/2496/2020|EPI ISL 437337|B.1.149|Democratic Republic of the Congo|2020-04-15	Africa|hCoV-19/DRC/4026/2020|EPI ISL 471404|B.1.84|Democratic Republic of the Congo|2020-04-27	0.0002363059	Africa
Africa|hCoV-19/DRC/2529/2020|EPI ISL 437338|B.1.178|Democratic Republic of the Congo|2020-04-15	Africa|hCoV-19/DRC/4026/2020|EPI ISL 471404|B.1.84|Democratic Republic of the Congo|2020-04-27	0.0001350119	Africa
Africa|hCoV-19/DRC/253/2020|EPI ISL 420838|B.1.5|Democratic Republic of the Congo|2020-03-22	Africa|hCoV-19/DRC/4026/2020|EPI ISL 471404|B.1.84|Democratic Republic of the Congo|2020-04-27	0.0001019103	Africa
Africa|hCoV-19/DRC/2536/2020|EPI ISL 437339|B.1|Democratic Republic of the Congo|2020-04-15	Africa|hCoV-19/DRC/4026/2020|EPI ISL 471404|B.1.84|Democratic Republic of the Congo|2020-04-27	0.0001350119	Africa
Africa|hCoV-19/DRC/254/2020|EPI ISL 420839|B.1|Democratic Republic of the Congo|2020-03-22	Africa|hCoV-19/DRC/4026/2020|EPI ISL 471404|B.1.84|Democratic Republic of the Congo|2020-04-27	0.0002396792	Africa
Africa|hCoV-19/DRC/2563/2020|EPI ISL 437340|B.1.9|Democratic Republic of the Congo|2020-04-15	Africa|hCoV-19/DRC/4026/2020|EPI ISL 471404|B.1.84|Democratic Republic of the Congo|2020-04-27	0.0004726788	Africa
Africa|hCoV-19/DRC/2580/2020|EPI ISL 437341|B.1.5|Democratic Republic of the Congo|2020-04-15	Africa|hCoV-19/DRC/4026/2020|EPI ISL 471404|B.1.84|Democratic Republic of the Congo|2020-04-27	0.0001357863	Africa
Africa|hCoV-19/DRC/2644/2020|EPI ISL 437342|B.1.84|Democratic Republic of the Congo|2020-04-15	Africa|hCoV-19/DRC/4026/2020|EPI ISL 471404|B.1.84|Democratic Republic of the Congo|2020-04-27	0.0001027629	Africa
Africa|hCoV-19/DRC/2670/2020|EPI ISL 437343|B.1.9|Democratic Republic of the Congo|2020-04-15	Africa|hCoV-19/DRC/4026/2020|EPI ISL 471404|B.1.84|Democratic Republic of the Congo|2020-04-27	0.0005064856	Africa
Africa|hCoV-19/DRC/2727/2020|EPI ISL 437344|B.1|Democratic Republic of the Congo|2020-04-16	Africa|hCoV-19/DRC/4026/2020|EPI ISL 471404|B.1.84|Democratic Republic of the Congo|2020-04-27	0.0001374518	Africa
Africa|hCoV-19/DRC/2728/2020|EPI ISL 437345|B.1.84|Democratic Republic of the Congo|2020-04-16	Africa|hCoV-19/DRC/4026/2020|EPI ISL 471404|B.1.84|Democratic Republic of the Congo|2020-04-27	0.0000691568	Africa
Africa|hCoV-19/DRC/2813/2020|EPI ISL 437346|C.14|Democratic Republic of the Congo|2020-04-16	Africa|hCoV-19/DRC/4026/2020|EPI ISL 471404|B.1.84|Democratic Republic of the Congo|2020-04-27	0.0005068008	Africa
Africa|hCoV-19/DRC/2819/2020|EPI ISL 437347|B.1|Democratic Republic of the Congo|2020-04-16	Africa|hCoV-19/DRC/4026/2020|EPI ISL 471404|B.1.84|Democratic Republic of the Congo|2020-04-27	0.0001724505	Africa
Africa|hCoV-19/DRC/2827/2020|EPI ISL 437348|B.1|Democratic Republic of the Congo|2020-04-16	Africa|hCoV-19/DRC/4026/2020|EPI ISL 471404|B.1.84|Democratic Republic of the Congo|2020-04-27	0.0001350119	Africa
Africa|hCoV-19/DRC/2855/2020|EPI ISL 437350|B.1|Democratic Republic of the Congo|2020-04-16	Africa|hCoV-19/DRC/4026/2020|EPI ISL 471404|B.1.84|Democratic Republic of the Congo|2020-04-27	0.0001687830	Africa
Africa|hCoV-19/DRC/2864/2020|EPI ISL 437351|B.1|Democratic Republic of the Congo|2020-04-16	Africa|hCoV-19/DRC/4026/2020|EPI ISL 471404|B.1.84|Democratic Republic of the Congo|2020-04-27	0.0001690724	Africa
Africa|hCoV-19/DRC/2904/2020|EPI ISL 437352|B.1|Democratic Republic of the Congo|2020-04-17	Africa|hCoV-19/DRC/4026/2020|EPI ISL 471404|B.1.84|Democratic Republic of the Congo|2020-04-27	0.0001012569	Africa
Africa|hCoV-19/DRC/2938/2020|EPI ISL 437353|B.1.275|Democratic Republic of the Congo|2020-04-17	Africa|hCoV-19/DRC/4026/2020|EPI ISL 471404|B.1.84|Democratic Republic of the Congo|2020-04-27	0.0004190806	Africa
Africa|hCoV-19/DRC/2939/2020|EPI ISL 437354|B.1|Democratic Republic of the Congo|2020-04-17	Africa|hCoV-19/DRC/4026/2020|EPI ISL 471404|B.1.84|Democratic Republic of the Congo|2020-04-27	0.0002706274	Africa
Africa|hCoV-19/DRC/2942/2020|EPI ISL 437355|B.1|Democratic Republic of the Congo|2020-04-17	Africa|hCoV-19/DRC/4026/2020|EPI ISL 471404|B.1.84|Democratic Republic of the Congo|2020-04-27	0.0003471899	Africa
Africa|hCoV-19/DRC/299/2020|EPI ISL 420840|B.4|Democratic Republic of the Congo|2020-03-20	Africa|hCoV-19/DRC/4026/2020|EPI ISL 471404|B.1.84|Democratic Republic of the Congo|2020-04-27	0.0006184289	Africa
Africa|hCoV-19/DRC/300/2020|EPI ISL 420841|A|Democratic Republic of the Congo|2020-03-22	Africa|hCoV-19/DRC/4026/2020|EPI ISL 471404|B.1.84|Democratic Republic of the Congo|2020-04-27	0.0004765707	Africa
Africa|hCoV-19/DRC/3041/2020|EPI ISL 437356|B.1|Democratic Republic of the Congo|2020-04-18	Africa|hCoV-19/DRC/4026/2020|EPI ISL 471404|B.1.84|Democratic Republic of the Congo|2020-04-27	0.0001694700	Africa
Africa|hCoV-19/DRC/307/2020|EPI ISL 420842|B.1.9|Democratic Republic of the Congo|2020-03	Africa|hCoV-19/DRC/4026/2020|EPI ISL 471404|B.1.84|Democratic Republic of the Congo|2020-04-27	0.0003130915	Africa
Africa|hCoV-19/DRC/3070/2020|EPI ISL 437357|B.1.214|Democratic Republic of the Congo|2020-04-18	Africa|hCoV-19/DRC/4026/2020|EPI ISL 471404|B.1.84|Democratic Republic of the Congo|2020-04-27	0.0002715616	Africa
Africa|hCoV-19/DRC/3089/2020|EPI ISL 437358|B.1.84|Democratic Republic of the Congo|2020-04-19	Africa|hCoV-19/DRC/4026/2020|EPI ISL 471404|B.1.84|Democratic Republic of the Congo|2020-04-27	0.0000675906	Africa
Africa|hCoV-19/DRC/3440/2020|EPI ISL 447597|B.1.84|Democratic Republic of the Congo|2020-04-22	Africa|hCoV-19/DRC/4026/2020|EPI ISL 471404|B.1.84|Democratic Republic of the Congo|2020-04-27	0.0000683551	Africa
Africa|hCoV-19/DRC/3451/2020|EPI ISL 447598|B.1.178|Democratic Republic of the Congo|2020-04-22	Africa|hCoV-19/DRC/4026/2020|EPI ISL 471404|B.1.84|Democratic Republic of the Congo|2020-04-27	0.0002394718	Africa
Africa|hCoV-19/DRC/3453/2020|EPI ISL 447599|B.1.84|Democratic Republic of the Congo|2020-04-22	Africa|hCoV-19/DRC/4026/2020|EPI ISL 471404|B.1.84|Democratic Republic of the Congo|2020-04-27	0.0000683971	Africa
Africa|hCoV-19/DRC/3481/2020|EPI ISL 447600|B.1|Democratic Republic of the Congo|2020-04-22	Africa|hCoV-19/DRC/4026/2020|EPI ISL 471404|B.1.84|Democratic Republic of the Congo|2020-04-27	0.0001397355	Africa
Africa|hCoV-19/DRC/3482/2020|EPI ISL 447601|B.1|Democratic Republic of the Congo|2020-04-22	Africa|hCoV-19/DRC/4026/2020|EPI ISL 471404|B.1.84|Democratic Republic of the Congo|2020-04-27	0.0001724522	Africa
Africa|hCoV-19/DRC/3483/2020|EPI ISL 447602|B.1|Democratic Republic of the Congo|2020-04-22	Africa|hCoV-19/DRC/4026/2020|EPI ISL 471404|B.1.84|Democratic Republic of the Congo|2020-04-27	0.0001395113	Africa
Africa|hCoV-19/DRC/3490/2020|EPI ISL 447603|B.1|Democratic Republic of the Congo|2020-04-22	Africa|hCoV-19/DRC/4026/2020|EPI ISL 471404|B.1.84|Democratic Republic of the Congo|2020-04-27	0.0001712557	Africa
Africa|hCoV-19/DRC/3504/2020|EPI ISL 447604|B.1.149|Democratic Republic of the Congo|2020-04-23	Africa|hCoV-19/DRC/4026/2020|EPI ISL 471404|B.1.84|Democratic Republic of the Congo|2020-04-27	0.0002095036	Africa
Africa|hCoV-19/DRC/352/2020|EPI ISL 420850|B.1.5|Democratic Republic of the Congo|2020-03	Africa|hCoV-19/DRC/4026/2020|EPI ISL 471404|B.1.84|Democratic Republic of the Congo|2020-04-27	0.0001026318	Africa
Africa|hCoV-19/DRC/353/2020|EPI ISL 420843|B.1.5|Democratic Republic of the Congo|2020-03	Africa|hCoV-19/DRC/4026/2020|EPI ISL 471404|B.1.84|Democratic Republic of the Congo|2020-04-27	0.0001026459	Africa
Africa|hCoV-19/DRC/355/2020|EPI ISL 420844|B.1|Democratic Republic of the Congo|2020-03	Africa|hCoV-19/DRC/4026/2020|EPI ISL 471404|B.1.84|Democratic Republic of the Congo|2020-04-27	0.0001354920	Africa
Africa|hCoV-19/DRC/3552/2020|EPI ISL 447605|B.1.84|Democratic Republic of the Congo|2020-04-23	Africa|hCoV-19/DRC/4026/2020|EPI ISL 471404|B.1.84|Democratic Republic of the Congo|2020-04-27	0.0000691459	Africa
Africa|hCoV-19/DRC/3595/2020|EPI ISL 447606|B.1.5|Democratic Republic of the Congo|2020-04-23	Africa|hCoV-19/DRC/4026/2020|EPI ISL 471404|B.1.84|Democratic Republic of the Congo|2020-04-27	0.0001023333	Africa
Africa|hCoV-19/DRC/3632/2020|EPI ISL 447607|B.1.5|Democratic Republic of the Congo|2020-04-23	Africa|hCoV-19/DRC/4026/2020|EPI ISL 471404|B.1.84|Democratic Republic of the Congo|2020-04-27	0.0001026579	Africa
Africa|hCoV-19/DRC/3633/2020|EPI ISL 447230|B.1.5|Democratic Republic of the Congo|2020-04-23	Africa|hCoV-19/DRC/4026/2020|EPI ISL 471404|B.1.84|Democratic Republic of the Congo|2020-04-27	0.0001036400	Africa
Africa|hCoV-19/DRC/3653/2020|EPI ISL 447231|B.1.128|Democratic Republic of the Congo|2020-04-23	Africa|hCoV-19/DRC/4026/2020|EPI ISL 471404|B.1.84|Democratic Republic of the Congo|2020-04-27	0.0003732666	Africa
Africa|hCoV-19/DRC/3659/2020|EPI ISL 447232|B.1.128|Democratic Republic of the Congo|2020-04-23	Africa|hCoV-19/DRC/4026/2020|EPI ISL 471404|B.1.84|Democratic Republic of the Congo|2020-04-27	0.0003736089	Africa
Africa|hCoV-19/DRC/3661/2020|EPI ISL 447233|B.1.128|Democratic Republic of the Congo|2020-04-23	Africa|hCoV-19/DRC/4026/2020|EPI ISL 471404|B.1.84|Democratic Republic of the Congo|2020-04-27	0.0003768079	Africa
Africa|hCoV-19/DRC/3662/2020|EPI ISL 447234|B.1.128|Democratic Republic of the Congo|2020-04-23	Africa|hCoV-19/DRC/4026/2020|EPI ISL 471404|B.1.84|Democratic Republic of the Congo|2020-04-27	0.0003765242	Africa
Africa|hCoV-19/DRC/3664/2020|EPI ISL 447235|B.1.128|Democratic Republic of the Congo|2020-04-23	Africa|hCoV-19/DRC/4026/2020|EPI ISL 471404|B.1.84|Democratic Republic of the Congo|2020-04-27	0.0003765886	Africa
Africa|hCoV-19/DRC/3683/2020|EPI ISL 447236|B.1.5|Democratic Republic of the Congo|2020-04-24	Africa|hCoV-19/DRC/4026/2020|EPI ISL 471404|B.1.84|Democratic Republic of the Congo|2020-04-27	0.0002053578	Africa
Africa|hCoV-19/DRC/3688/2020|EPI ISL 447237|B.1.128|Democratic Republic of the Congo|2020-04-24	Africa|hCoV-19/DRC/4026/2020|EPI ISL 471404|B.1.84|Democratic Republic of the Congo|2020-04-27	0.0003753424	Africa
Africa|hCoV-19/DRC/376/2020|EPI ISL 420851|B.1.6|Democratic Republic of the Congo|2020-03-25	Africa|hCoV-19/DRC/4026/2020|EPI ISL 471404|B.1.84|Democratic Republic of the Congo|2020-04-27	0.0002045975	Africa
Africa|hCoV-19/DRC/3764/2020|EPI ISL 447238|B.1.84|Democratic Republic of the Congo|2020-04-24	Africa|hCoV-19/DRC/4026/2020|EPI ISL 471404|B.1.84|Democratic Republic of the Congo|2020-04-27	0.0001025231	Africa
Africa|hCoV-19/DRC/3768/2020|EPI ISL 447239|B.1.84|Democratic Republic of the Congo|2020-04-24	Africa|hCoV-19/DRC/4026/2020|EPI ISL 471404|B.1.84|Democratic Republic of the Congo|2020-04-27	0.0000684002	Africa
Africa|hCoV-19/DRC/3778/2020|EPI ISL 447240|B.1.128|Democratic Republic of the Congo|2020-04-24	Africa|hCoV-19/DRC/4026/2020|EPI ISL 471404|B.1.84|Democratic Republic of the Congo|2020-04-27	0.0003746139	Africa
Africa|hCoV-19/DRC/3787/2020|EPI ISL 447241|B.1|Democratic Republic of the Congo|2020-04-24	Africa|hCoV-19/DRC/4026/2020|EPI ISL 471404|B.1.84|Democratic Republic of the Congo|2020-04-27	0.0001736094	Africa
Africa|hCoV-19/DRC/3791/2020|EPI ISL 447242|B.1|Democratic Republic of the Congo|2020-04-24	Africa|hCoV-19/DRC/4026/2020|EPI ISL 471404|B.1.84|Democratic Republic of the Congo|2020-04-27	0.0002107945	Africa
Africa|hCoV-19/DRC/3803/2020|EPI ISL 447243|B.1|Democratic Republic of the Congo|2020-04-24	Africa|hCoV-19/DRC/4026/2020|EPI ISL 471404|B.1.84|Democratic Republic of the Congo|2020-04-27	0.0001394481	Africa
Africa|hCoV-19/DRC/3806/2020|EPI ISL 447244|B.1|Democratic Republic of the Congo|2020-04-24	Africa|hCoV-19/DRC/4026/2020|EPI ISL 471404|B.1.84|Democratic Republic of the Congo|2020-04-27	0.0001394384	Africa
Africa|hCoV-19/DRC/3827/2020|EPI ISL 447245|B.1|Democratic Republic of the Congo|2020-04-24	Africa|hCoV-19/DRC/4026/2020|EPI ISL 471404|B.1.84|Democratic Republic of the Congo|2020-04-27	0.0002053255	Africa
Africa|hCoV-19/DRC/3829/2020|EPI ISL 447246|B.1|Democratic Republic of the Congo|2020-04-24	Africa|hCoV-19/DRC/4026/2020|EPI ISL 471404|B.1.84|Democratic Republic of the Congo|2020-04-27	0.0001712710	Africa
Africa|hCoV-19/DRC/3834/2020|EPI ISL 447247|A|Democratic Republic of the Congo|2020-04-25	Africa|hCoV-19/DRC/4026/2020|EPI ISL 471404|B.1.84|Democratic Republic of the Congo|2020-04-27	0.0005512067	Africa
Africa|hCoV-19/DRC/3837/2020|EPI ISL 447248|B.1.128|Democratic Republic of the Congo|2020-04-25	Africa|hCoV-19/DRC/4026/2020|EPI ISL 471404|B.1.84|Democratic Republic of the Congo|2020-04-27	0.0003763438	Africa
Africa|hCoV-19/DRC/3841/2020|EPI ISL 447249|B.1.128|Democratic Republic of the Congo|2020-04-25	Africa|hCoV-19/DRC/4026/2020|EPI ISL 471404|B.1.84|Democratic Republic of the Congo|2020-04-27	0.0004096167	Africa
Africa|hCoV-19/DRC/3842/2020|EPI ISL 471396|B.1.128|Democratic Republic of the Congo|2020-04-25	Africa|hCoV-19/DRC/4026/2020|EPI ISL 471404|B.1.84|Democratic Republic of the Congo|2020-04-27	0.0004051642	Africa
Africa|hCoV-19/DRC/3846/2020|EPI ISL 471397|B.1.84|Democratic Republic of the Congo|2020-04-25	Africa|hCoV-19/DRC/4026/2020|EPI ISL 471404|B.1.84|Democratic Republic of the Congo|2020-04-27	0.0001350146	Africa
Africa|hCoV-19/DRC/3937/2020|EPI ISL 471398|B.1|Democratic Republic of the Congo|2020-04-25	Africa|hCoV-19/DRC/4026/2020|EPI ISL 471404|B.1.84|Democratic Republic of the Congo|2020-04-27	0.0002363011	Africa
Africa|hCoV-19/DRC/3941/2020|EPI ISL 471399|B.1.128|Democratic Republic of the Congo|2020-04-25	Africa|hCoV-19/DRC/4026/2020|EPI ISL 471404|B.1.84|Democratic Republic of the Congo|2020-04-27	0.0003739734	Africa
Africa|hCoV-19/DRC/3947/2020|EPI ISL 471400|B.1.214|Democratic Republic of the Congo|2020-04-25	Africa|hCoV-19/DRC/4026/2020|EPI ISL 471404|B.1.84|Democratic Republic of the Congo|2020-04-27	0.0003376015	Africa
Africa|hCoV-19/DRC/3949/2020|EPI ISL 471401|B.1.84|Democratic Republic of the Congo|2020-04-26	Africa|hCoV-19/DRC/4026/2020|EPI ISL 471404|B.1.84|Democratic Republic of the Congo|2020-04-27	0.0000340210	Africa
Africa|hCoV-19/DRC/396/2020|EPI ISL 420852|B.1.6|Democratic Republic of the Congo|2020-03-26	Africa|hCoV-19/DRC/4026/2020|EPI ISL 471404|B.1.84|Democratic Republic of the Congo|2020-04-27	0.0001703260	Africa
Africa|hCoV-19/DRC/397/2020|EPI ISL 420845|B.1.6|Democratic Republic of the Congo|2020-03-26	Africa|hCoV-19/DRC/4026/2020|EPI ISL 471404|B.1.84|Democratic Republic of the Congo|2020-04-27	0.0001690307	Africa
Africa|hCoV-19/DRC/400/2020|EPI ISL 420846|B.1.5|Democratic Republic of the Congo|2020-03	Africa|hCoV-19/DRC/4026/2020|EPI ISL 471404|B.1.84|Democratic Republic of the Congo|2020-04-27	0.0001356068	Africa
Africa|hCoV-19/DRC/4012/2020|EPI ISL 471402|B.1|Democratic Republic of the Congo|2020-04-26	Africa|hCoV-19/DRC/4026/2020|EPI ISL 471404|B.1.84|Democratic Republic of the Congo|2020-04-27	0.0002362908	Africa
Africa|hCoV-19/DRC/402/2020|EPI ISL 420853|B.1|Democratic Republic of the Congo|2020-03-26	Africa|hCoV-19/DRC/4026/2020|EPI ISL 471404|B.1.84|Democratic Republic of the Congo|2020-04-27	0.0001770870	Africa
Africa|hCoV-19/DRC/4020/2020|EPI ISL 471403|B.1.5|Democratic Republic of the Congo|2020-04-26	Africa|hCoV-19/DRC/4026/2020|EPI ISL 471404|B.1.84|Democratic Republic of the Congo|2020-04-27	0.0001687721	Africa
Africa|hCoV-19/Algeria/G0638 2264/2020|EPI ISL 418241|B.1|Algeria|2020-03-02	Africa|hCoV-19/DRC/4060/2020|EPI ISL 471405|B.1|Democratic Republic of the Congo|2020-04-27	0.0004048635	Africa
Africa|hCoV-19/Algeria/G0640 2265/2020|EPI ISL 418242|B.1|Algeria|2020-03-08	Africa|hCoV-19/DRC/4060/2020|EPI ISL 471405|B.1|Democratic Republic of the Congo|2020-04-27	0.0003030465	Africa
Africa|hCoV-19/Algeria/G0860 2262/2020|EPI ISL 420037|B.1|Algeria|2020-03-02	Africa|hCoV-19/DRC/4060/2020|EPI ISL 471405|B.1|Democratic Republic of the Congo|2020-04-27	0.0003030465	Africa
Africa|hCoV-19/Benin/1022/2020|EPI ISL 476826|B.1|Benin|2020-03-25	Africa|hCoV-19/DRC/4060/2020|EPI ISL 471405|B.1|Democratic Republic of the Congo|2020-04-27	0.0002020372	Africa
Africa|hCoV-19/Benin/1092/2020|EPI ISL 476827|B.1|Benin|2020-03-27	Africa|hCoV-19/DRC/4060/2020|EPI ISL 471405|B.1|Democratic Republic of the Congo|2020-04-27	0.0002694835	Africa
Africa|hCoV-19/Benin/1408/2020|EPI ISL 476825|B.1.356|Benin|2020-04-04	Africa|hCoV-19/DRC/4060/2020|EPI ISL 471405|B.1|Democratic Republic of the Congo|2020-04-27	0.0003030669	Africa
Africa|hCoV-19/Benin/1409/2020|EPI ISL 476828|B.1|Benin|2020-04-06	Africa|hCoV-19/DRC/4060/2020|EPI ISL 471405|B.1|Democratic Republic of the Congo|2020-04-27	0.0003391606	Africa
Africa|hCoV-19/Benin/1950/2020|EPI ISL 476830|A|Benin|2020-04-15	Africa|hCoV-19/DRC/4060/2020|EPI ISL 471405|B.1|Democratic Republic of the Congo|2020-04-27	0.0005052818	Africa
Africa|hCoV-19/Benin/197/2020|EPI ISL 476822|B.1.178|Benin|2020-03-15	Africa|hCoV-19/DRC/4060/2020|EPI ISL 471405|B.1|Democratic Republic of the Congo|2020-04-27	0.0002020596	Africa
Africa|hCoV-19/Benin/2012/2020|EPI ISL 476831|A|Benin|2020-04-15	Africa|hCoV-19/DRC/4060/2020|EPI ISL 471405|B.1|Democratic Republic of the Congo|2020-04-27	0.0005389002	Africa
Africa|hCoV-19/Benin/260/2020|EPI ISL 476823|B.1.292|Benin|2020-03-17	Africa|hCoV-19/DRC/4060/2020|EPI ISL 471405|B.1|Democratic Republic of the Congo|2020-04-27	0.0003704375	Africa
Africa|hCoV-19/Benin/314/2020|EPI ISL 476834|B.1.5|Benin|2020-03-17	Africa|hCoV-19/DRC/4060/2020|EPI ISL 471405|B.1|Democratic Republic of the Congo|2020-04-27	0.0003047775	Africa
Africa|hCoV-19/Benin/461/2020|EPI ISL 476833|A|Benin|2020-03-17	Africa|hCoV-19/DRC/4060/2020|EPI ISL 471405|B.1|Democratic Republic of the Congo|2020-04-27	0.0005051867	Africa
Africa|hCoV-19/Benin/501/2020|EPI ISL 476824|B.1.356|Benin|2020-03-17	Africa|hCoV-19/DRC/4060/2020|EPI ISL 471405|B.1|Democratic Republic of the Congo|2020-04-27	0.0003030465	Africa
Africa|hCoV-19/Benin/843/2020|EPI ISL 476829|A|Benin|2020-03-19	Africa|hCoV-19/DRC/4060/2020|EPI ISL 471405|B.1|Democratic Republic of the Congo|2020-04-27	0.0004378697	Africa
Africa|hCoV-19/Botswana/BOT0455/2020|EPI ISL 560386|B.1|Botswana|2020-03-28	Africa|hCoV-19/DRC/4060/2020|EPI ISL 471405|B.1|Democratic Republic of the Congo|2020-04-27	0.0002356933	Africa
Africa|hCoV-19/Botswana/BOT2254/2020|EPI ISL 560390|B.1.1|Botswana|2020-04-08	Africa|hCoV-19/DRC/4060/2020|EPI ISL 471405|B.1|Democratic Republic of the Congo|2020-04-27	0.0003078912	Africa
Africa|hCoV-19/Botswana/BOT2283/2020|EPI ISL 560385|B.1|Botswana|2020-04-07	Africa|hCoV-19/DRC/4060/2020|EPI ISL 471405|B.1|Democratic Republic of the Congo|2020-04-27	0.0003487929	Africa
Africa|hCoV-19/Botswana/BOT2624/2020|EPI ISL 560387|B.1.1|Botswana|2020-04-05	Africa|hCoV-19/DRC/4060/2020|EPI ISL 471405|B.1|Democratic Republic of the Congo|2020-04-27	0.0003139365	Africa
Africa|hCoV-19/Botswana/BOT4161/2020|EPI ISL 560388|B.1.1.220|Botswana|2020-04-16	Africa|hCoV-19/DRC/4060/2020|EPI ISL 471405|B.1|Democratic Republic of the Congo|2020-04-27	0.0003802023	Africa
Africa|hCoV-19/DRC/04186/2020|EPI ISL 471411|A|Democratic Republic of the Congo|2020-04-25	Africa|hCoV-19/DRC/4060/2020|EPI ISL 471405|B.1|Democratic Republic of the Congo|2020-04-27	0.0005051863	Africa
Africa|hCoV-19/DRC/04188/2020|EPI ISL 471413|A|Democratic Republic of the Congo|2020-04-25	Africa|hCoV-19/DRC/4060/2020|EPI ISL 471405|B.1|Democratic Republic of the Congo|2020-04-27	0.0005905097	Africa
Africa|hCoV-19/DRC/10041/2020|EPI ISL 527543|B.1.1.275|Democratic Republic of the Congo|2020-05-22	Africa|hCoV-19/DRC/4060/2020|EPI ISL 471405|B.1|Democratic Republic of the Congo|2020-04-27	0.0003751758	Africa
Africa|hCoV-19/DRC/10057/2020|EPI ISL 527538|B.1.1.275|Democratic Republic of the Congo|2020-05-22	Africa|hCoV-19/DRC/4060/2020|EPI ISL 471405|B.1|Democratic Republic of the Congo|2020-04-27	0.0004931720	Africa
Africa|hCoV-19/DRC/10061/2020|EPI ISL 527521|B.1.1.275|Democratic Republic of the Congo|2020-05-22	Africa|hCoV-19/DRC/4060/2020|EPI ISL 471405|B.1|Democratic Republic of the Congo|2020-04-27	0.0003474323	Africa
Africa|hCoV-19/DRC/10070/2020|EPI ISL 527544|B.1.178|Democratic Republic of the Congo|2020-05-22	Africa|hCoV-19/DRC/4060/2020|EPI ISL 471405|B.1|Democratic Republic of the Congo|2020-04-27	0.0003405313	Africa
Africa|hCoV-19/DRC/10120/2020|EPI ISL 513624|B.1.1.275|Democratic Republic of the Congo|2020-05-22	Africa|hCoV-19/DRC/4060/2020|EPI ISL 471405|B.1|Democratic Republic of the Congo|2020-04-27	0.0004201664	Africa
Africa|hCoV-19/DRC/10127/2020|EPI ISL 513625|B.1.1.275|Democratic Republic of the Congo|2020-05-22	Africa|hCoV-19/DRC/4060/2020|EPI ISL 471405|B.1|Democratic Republic of the Congo|2020-04-27	0.0004147077	Africa
Africa|hCoV-19/DRC/10242/2020|EPI ISL 513626|B.1.84|Democratic Republic of the Congo|2020-05-22	Africa|hCoV-19/DRC/4060/2020|EPI ISL 471405|B.1|Democratic Republic of the Congo|2020-04-27	0.0002375624	Africa
Africa|hCoV-19/DRC/10251/2020|EPI ISL 513627|B.1.128|Democratic Republic of the Congo|2020-05-22	Africa|hCoV-19/DRC/4060/2020|EPI ISL 471405|B.1|Democratic Republic of the Congo|2020-04-27	0.0004417059	Africa
Africa|hCoV-19/DRC/10324/2020|EPI ISL 527545|B.1.214|Democratic Republic of the Congo|2020-05-22	Africa|hCoV-19/DRC/4060/2020|EPI ISL 471405|B.1|Democratic Republic of the Congo|2020-04-27	0.0003068481	Africa
Africa|hCoV-19/DRC/10346/2020|EPI ISL 527546|B.1.214|Democratic Republic of the Congo|2020-05-22	Africa|hCoV-19/DRC/4060/2020|EPI ISL 471405|B.1|Democratic Republic of the Congo|2020-04-27	0.0003100396	Africa
Africa|hCoV-19/DRC/10364/2020|EPI ISL 527498|B.1|Democratic Republic of the Congo|2020-05-22	Africa|hCoV-19/DRC/4060/2020|EPI ISL 471405|B.1|Democratic Republic of the Congo|2020-04-27	0.0001371891	Africa
Africa|hCoV-19/DRC/10371/2020|EPI ISL 527489|B.1.178|Democratic Republic of the Congo|2020-05-22	Africa|hCoV-19/DRC/4060/2020|EPI ISL 471405|B.1|Democratic Republic of the Congo|2020-04-27	0.0003411154	Africa
Africa|hCoV-19/DRC/10373/2020|EPI ISL 527495|B.1.159|Democratic Republic of the Congo|2020-05-22	Africa|hCoV-19/DRC/4060/2020|EPI ISL 471405|B.1|Democratic Republic of the Congo|2020-04-27	0.0003757383	Africa
Africa|hCoV-19/DRC/10374/2020|EPI ISL 527539|B.1.84|Democratic Republic of the Congo|2020-05-22	Africa|hCoV-19/DRC/4060/2020|EPI ISL 471405|B.1|Democratic Republic of the Congo|2020-04-27	0.0004904840	Africa
Africa|hCoV-19/DRC/10375/2020|EPI ISL 527499|B.1.84|Democratic Republic of the Congo|2020-05-22	Africa|hCoV-19/DRC/4060/2020|EPI ISL 471405|B.1|Democratic Republic of the Congo|2020-04-27	0.0003763655	Africa
Africa|hCoV-19/DRC/10399/2020|EPI ISL 527491|B.1.214|Democratic Republic of the Congo|2020-05-22	Africa|hCoV-19/DRC/4060/2020|EPI ISL 471405|B.1|Democratic Republic of the Congo|2020-04-27	0.0003070689	Africa
Africa|hCoV-19/DRC/10502/2020|EPI ISL 527547|B.1.5|Democratic Republic of the Congo|2020-05-20	Africa|hCoV-19/DRC/4060/2020|EPI ISL 471405|B.1|Democratic Republic of the Congo|2020-04-27	0.0002043974	Africa
Africa|hCoV-19/DRC/10506/2020|EPI ISL 527524|B.1.5|Democratic Republic of the Congo|2020-05-18	Africa|hCoV-19/DRC/4060/2020|EPI ISL 471405|B.1|Democratic Republic of the Congo|2020-04-27	0.0002093531	Africa
Africa|hCoV-19/DRC/10507/2020|EPI ISL 527492|B.1.5|Democratic Republic of the Congo|2020-05-18	Africa|hCoV-19/DRC/4060/2020|EPI ISL 471405|B.1|Democratic Republic of the Congo|2020-04-27	0.0002389266	Africa
Africa|hCoV-19/DRC/10508/2020|EPI ISL 527494|B.1.5|Democratic Republic of the Congo|2020-05-20	Africa|hCoV-19/DRC/4060/2020|EPI ISL 471405|B.1|Democratic Republic of the Congo|2020-04-27	0.0002376454	Africa
Africa|hCoV-19/DRC/10532/2020|EPI ISL 527532|B.1.5|Democratic Republic of the Congo|2020-05-20	Africa|hCoV-19/DRC/4060/2020|EPI ISL 471405|B.1|Democratic Republic of the Congo|2020-04-27	0.0002095430	Africa
Africa|hCoV-19/DRC/10533/2020|EPI ISL 527548|B.1.5|Democratic Republic of the Congo|2020-05-20	Africa|hCoV-19/DRC/4060/2020|EPI ISL 471405|B.1|Democratic Republic of the Congo|2020-04-27	0.0002385415	Africa
Africa|hCoV-19/DRC/10621/2020|EPI ISL 527526|B.1.214|Democratic Republic of the Congo|2020-05-23	Africa|hCoV-19/DRC/4060/2020|EPI ISL 471405|B.1|Democratic Republic of the Congo|2020-04-27	0.0002788059	Africa
Africa|hCoV-19/DRC/10640/2020|EPI ISL 527541|B.1|Democratic Republic of the Congo|2020-05-22	Africa|hCoV-19/DRC/4060/2020|EPI ISL 471405|B.1|Democratic Republic of the Congo|2020-04-27	0.0004584780	Africa
Africa|hCoV-19/DRC/10644/2020|EPI ISL 527549|B.1|Democratic Republic of the Congo|2020-05-22	Africa|hCoV-19/DRC/4060/2020|EPI ISL 471405|B.1|Democratic Republic of the Congo|2020-04-27	0.0004430283	Africa
Africa|hCoV-19/DRC/10728/2020|EPI ISL 513628|B.1.5|Democratic Republic of the Congo|2020-05-23	Africa|hCoV-19/DRC/4060/2020|EPI ISL 471405|B.1|Democratic Republic of the Congo|2020-04-27	0.0001754058	Africa
Africa|hCoV-19/DRC/10731/2020|EPI ISL 513629|B.1.1.1|Democratic Republic of the Congo|2020-05-23	Africa|hCoV-19/DRC/4060/2020|EPI ISL 471405|B.1|Democratic Republic of the Congo|2020-04-27	0.0004948820	Africa
Africa|hCoV-19/DRC/10733/2020|EPI ISL 513630|B.1|Democratic Republic of the Congo|2020-05-23	Africa|hCoV-19/DRC/4060/2020|EPI ISL 471405|B.1|Democratic Republic of the Congo|2020-04-27	0.0003046052	Africa
Africa|hCoV-19/DRC/108/2020|EPI ISL 417948|B.1.128|Democratic Republic of the Congo|2020-03-19	Africa|hCoV-19/DRC/4060/2020|EPI ISL 471405|B.1|Democratic Republic of the Congo|2020-04-27	0.0003371578	Africa
Africa|hCoV-19/DRC/10885/2020|EPI ISL 513631|B.1.84|Democratic Republic of the Congo|2020-05-23	Africa|hCoV-19/DRC/4060/2020|EPI ISL 471405|B.1|Democratic Republic of the Congo|2020-04-27	0.0003068030	Africa
Africa|hCoV-19/DRC/10902/2020|EPI ISL 527490|B.1.178|Democratic Republic of the Congo|2020-05-23	Africa|hCoV-19/DRC/4060/2020|EPI ISL 471405|B.1|Democratic Republic of the Congo|2020-04-27	0.0002726832	Africa
Africa|hCoV-19/DRC/10913/2020|EPI ISL 527507|B.1.84|Democratic Republic of the Congo|2020-05-24	Africa|hCoV-19/DRC/4060/2020|EPI ISL 471405|B.1|Democratic Republic of the Congo|2020-04-27	0.0003786831	Africa
Africa|hCoV-19/DRC/11005/2020|EPI ISL 527550|B.1.159|Democratic Republic of the Congo|2020-05-24	Africa|hCoV-19/DRC/4060/2020|EPI ISL 471405|B.1|Democratic Republic of the Congo|2020-04-27	0.0004772426	Africa
Africa|hCoV-19/DRC/11008/2020|EPI ISL 527503|B.1.159|Democratic Republic of the Congo|2020-05-24	Africa|hCoV-19/DRC/4060/2020|EPI ISL 471405|B.1|Democratic Republic of the Congo|2020-04-27	0.0004127052	Africa
Africa|hCoV-19/DRC/11022/2020|EPI ISL 527551|B.1.214|Democratic Republic of the Congo|2020-05-24	Africa|hCoV-19/DRC/4060/2020|EPI ISL 471405|B.1|Democratic Republic of the Congo|2020-04-27	0.0003750900	Africa
Africa|hCoV-19/DRC/11024/2020|EPI ISL 527552|B.1.149|Democratic Republic of the Congo|2020-05-24	Africa|hCoV-19/DRC/4060/2020|EPI ISL 471405|B.1|Democratic Republic of the Congo|2020-04-27	0.0004129198	Africa
Africa|hCoV-19/DRC/11026/2020|EPI ISL 527553|B.1.149|Democratic Republic of the Congo|2020-05-24	Africa|hCoV-19/DRC/4060/2020|EPI ISL 471405|B.1|Democratic Republic of the Congo|2020-04-27	0.0002726645	Africa
Africa|hCoV-19/DRC/11031/2020|EPI ISL 527554|B.1.214|Democratic Republic of the Congo|2020-05-24	Africa|hCoV-19/DRC/4060/2020|EPI ISL 471405|B.1|Democratic Republic of the Congo|2020-04-27	0.0003069810	Africa
Africa|hCoV-19/DRC/11041/2020|EPI ISL 527555|B.1|Democratic Republic of the Congo|2020-05-24	Africa|hCoV-19/DRC/4060/2020|EPI ISL 471405|B.1|Democratic Republic of the Congo|2020-04-27	0.0002045786	Africa
Africa|hCoV-19/DRC/11057/2020|EPI ISL 527528|B.1.5|Democratic Republic of the Congo|2020-05-24	Africa|hCoV-19/DRC/4060/2020|EPI ISL 471405|B.1|Democratic Republic of the Congo|2020-04-27	0.0002092802	Africa
Africa|hCoV-19/DRC/11078/2020|EPI ISL 527514|B.1|Democratic Republic of the Congo|2020-05-24	Africa|hCoV-19/DRC/4060/2020|EPI ISL 471405|B.1|Democratic Republic of the Congo|2020-04-27	0.0003798166	Africa
Africa|hCoV-19/DRC/11079/2020|EPI ISL 527500|B.1.214|Democratic Republic of the Congo|2020-05-24	Africa|hCoV-19/DRC/4060/2020|EPI ISL 471405|B.1|Democratic Republic of the Congo|2020-04-27	0.0002399618	Africa
Africa|hCoV-19/DRC/11093/2020|EPI ISL 527527|B.1.5|Democratic Republic of the Congo|2020-05-24	Africa|hCoV-19/DRC/4060/2020|EPI ISL 471405|B.1|Democratic Republic of the Congo|2020-04-27	0.0002798413	Africa
Africa|hCoV-19/DRC/11096/2020|EPI ISL 527522|B.1|Democratic Republic of the Congo|2020-05-24	Africa|hCoV-19/DRC/4060/2020|EPI ISL 471405|B.1|Democratic Republic of the Congo|2020-04-27	0.0002780366	Africa
Africa|hCoV-19/DRC/11114/2020|EPI ISL 527534|B.1.214|Democratic Republic of the Congo|2020-05-25	Africa|hCoV-19/DRC/4060/2020|EPI ISL 471405|B.1|Democratic Republic of the Congo|2020-04-27	0.0003495365	Africa
Africa|hCoV-19/DRC/11123/2020|EPI ISL 527496|B.1.84|Democratic Republic of the Congo|2020-05-24	Africa|hCoV-19/DRC/4060/2020|EPI ISL 471405|B.1|Democratic Republic of the Congo|2020-04-27	0.0002732640	Africa
Africa|hCoV-19/DRC/11134/2020|EPI ISL 527518|B.1.5|Democratic Republic of the Congo|2020-05-24	Africa|hCoV-19/DRC/4060/2020|EPI ISL 471405|B.1|Democratic Republic of the Congo|2020-04-27	0.0001732503	Africa
Africa|hCoV-19/DRC/11143/2020|EPI ISL 527556|B.1|Democratic Republic of the Congo|2020-05-24	Africa|hCoV-19/DRC/4060/2020|EPI ISL 471405|B.1|Democratic Republic of the Congo|2020-04-27	0.0004773010	Africa
Africa|hCoV-19/DRC/11145/2020|EPI ISL 527501|B.1.214|Democratic Republic of the Congo|2020-05-24	Africa|hCoV-19/DRC/4060/2020|EPI ISL 471405|B.1|Democratic Republic of the Congo|2020-04-27	0.0003773803	Africa
Africa|hCoV-19/DRC/11148/2020|EPI ISL 527525|B.1.178|Democratic Republic of the Congo|2020-05-24	Africa|hCoV-19/DRC/4060/2020|EPI ISL 471405|B.1|Democratic Republic of the Congo|2020-04-27	0.0003848614	Africa
Africa|hCoV-19/DRC/11157/2020|EPI ISL 527530|B.1|Democratic Republic of the Congo|2020-05-25	Africa|hCoV-19/DRC/4060/2020|EPI ISL 471405|B.1|Democratic Republic of the Congo|2020-04-27	0.0003477729	Africa
Africa|hCoV-19/DRC/11187/2020|EPI ISL 527523|B.1.1.275|Democratic Republic of the Congo|2020-05-23	Africa|hCoV-19/DRC/4060/2020|EPI ISL 471405|B.1|Democratic Republic of the Congo|2020-04-27	0.0004525392	Africa
Africa|hCoV-19/DRC/11191/2020|EPI ISL 527506|B.1.1.275|Democratic Republic of the Congo|2020-05-23	Africa|hCoV-19/DRC/4060/2020|EPI ISL 471405|B.1|Democratic Republic of the Congo|2020-04-27	0.0003434830	Africa
Africa|hCoV-19/DRC/11252/2020|EPI ISL 527557|B.1.1.275|Democratic Republic of the Congo|2020-05-21	Africa|hCoV-19/DRC/4060/2020|EPI ISL 471405|B.1|Democratic Republic of the Congo|2020-04-27	0.0005112043	Africa
Africa|hCoV-19/DRC/11260/2020|EPI ISL 527558|B.1.1.275|Democratic Republic of the Congo|2020-05-23	Africa|hCoV-19/DRC/4060/2020|EPI ISL 471405|B.1|Democratic Republic of the Congo|2020-04-27	0.0003750059	Africa
Africa|hCoV-19/DRC/1131/2020|EPI ISL 429255|B.1.5|Democratic Republic of the Congo|2020-04-05	Africa|hCoV-19/DRC/4060/2020|EPI ISL 471405|B.1|Democratic Republic of the Congo|2020-04-27	0.0001694694	Africa
Africa|hCoV-19/DRC/11310/2020|EPI ISL 527529|B.1.149|Democratic Republic of the Congo|2020-05-25	Africa|hCoV-19/DRC/4060/2020|EPI ISL 471405|B.1|Democratic Republic of the Congo|2020-04-27	0.0002793733	Africa
Africa|hCoV-19/DRC/11318/2020|EPI ISL 527559|B.1.149|Democratic Republic of the Congo|2020-05-25	Africa|hCoV-19/DRC/4060/2020|EPI ISL 471405|B.1|Democratic Republic of the Congo|2020-04-27	0.0002711923	Africa
Africa|hCoV-19/DRC/11326/2020|EPI ISL 527508|B.1|Democratic Republic of the Congo|2020-05-25	Africa|hCoV-19/DRC/4060/2020|EPI ISL 471405|B.1|Democratic Republic of the Congo|2020-04-27	0.0002753954	Africa
Africa|hCoV-19/DRC/11334/2020|EPI ISL 527504|B.1.178|Democratic Republic of the Congo|2020-05-25	Africa|hCoV-19/DRC/4060/2020|EPI ISL 471405|B.1|Democratic Republic of the Congo|2020-04-27	0.0002750035	Africa
Africa|hCoV-19/DRC/11337/2020|EPI ISL 527510|B.1.84|Democratic Republic of the Congo|2020-05-25	Africa|hCoV-19/DRC/4060/2020|EPI ISL 471405|B.1|Democratic Republic of the Congo|2020-04-27	0.0003447415	Africa
Africa|hCoV-19/DRC/11341/2020|EPI ISL 527509|B.1.1.275|Democratic Republic of the Congo|2020-05-25	Africa|hCoV-19/DRC/4060/2020|EPI ISL 471405|B.1|Democratic Republic of the Congo|2020-04-27	0.0004478521	Africa
Africa|hCoV-19/DRC/11348/2020|EPI ISL 527560|B.1.149|Democratic Republic of the Congo|2020-05-25	Africa|hCoV-19/DRC/4060/2020|EPI ISL 471405|B.1|Democratic Republic of the Congo|2020-04-27	0.0002714316	Africa
Africa|hCoV-19/DRC/11369/2020|EPI ISL 527537|B.1.214|Democratic Republic of the Congo|2020-05-25	Africa|hCoV-19/DRC/4060/2020|EPI ISL 471405|B.1|Democratic Republic of the Congo|2020-04-27	0.0003156715	Africa
Africa|hCoV-19/DRC/11376/2020|EPI ISL 527513|B.1.214|Democratic Republic of the Congo|2020-05-25	Africa|hCoV-19/DRC/4060/2020|EPI ISL 471405|B.1|Democratic Republic of the Congo|2020-04-27	0.0003450506	Africa
Africa|hCoV-19/DRC/11411/2020|EPI ISL 527561|B.1.5|Democratic Republic of the Congo|2020-05-25	Africa|hCoV-19/DRC/4060/2020|EPI ISL 471405|B.1|Democratic Republic of the Congo|2020-04-27	0.0002384929	Africa
Africa|hCoV-19/DRC/11450/2020|EPI ISL 527516|B.1.5|Democratic Republic of the Congo|2020-05-25	Africa|hCoV-19/DRC/4060/2020|EPI ISL 471405|B.1|Democratic Republic of the Congo|2020-04-27	0.0001749899	Africa
Africa|hCoV-19/DRC/11458/2020|EPI ISL 527497|B.1.5|Democratic Republic of the Congo|2020-05-25	Africa|hCoV-19/DRC/4060/2020|EPI ISL 471405|B.1|Democratic Republic of the Congo|2020-04-27	0.0003097116	Africa
Africa|hCoV-19/DRC/11460/2020|EPI ISL 527562|B.1.214|Democratic Republic of the Congo|2020-05-25	Africa|hCoV-19/DRC/4060/2020|EPI ISL 471405|B.1|Democratic Republic of the Congo|2020-04-27	0.0004478920	Africa
Africa|hCoV-19/DRC/11472/2020|EPI ISL 527502|B.1.214|Democratic Republic of the Congo|2020-05-25	Africa|hCoV-19/DRC/4060/2020|EPI ISL 471405|B.1|Democratic Republic of the Congo|2020-04-27	0.0003769753	Africa
Africa|hCoV-19/DRC/11477/2020|EPI ISL 527563|B.1.84|Democratic Republic of the Congo|2020-05-25	Africa|hCoV-19/DRC/4060/2020|EPI ISL 471405|B.1|Democratic Republic of the Congo|2020-04-27	0.0002042215	Africa
Africa|hCoV-19/DRC/11486/2020|EPI ISL 527564|B.1.214|Democratic Republic of the Congo|2020-05-25	Africa|hCoV-19/DRC/4060/2020|EPI ISL 471405|B.1|Democratic Republic of the Congo|2020-04-27	0.0003749932	Africa
Africa|hCoV-19/DRC/11487/2020|EPI ISL 527505|B.1|Democratic Republic of the Congo|2020-05-25	Africa|hCoV-19/DRC/4060/2020|EPI ISL 471405|B.1|Democratic Republic of the Congo|2020-04-27	0.0001033077	Africa
Africa|hCoV-19/DRC/11507/2020|EPI ISL 527512|B.1|Democratic Republic of the Congo|2020-05-25	Africa|hCoV-19/DRC/4060/2020|EPI ISL 471405|B.1|Democratic Republic of the Congo|2020-04-27	0.0003442973	Africa
Africa|hCoV-19/DRC/1151/2020|EPI ISL 447596|B.38|Democratic Republic of the Congo|2020-04-05	Africa|hCoV-19/DRC/4060/2020|EPI ISL 471405|B.1|Democratic Republic of the Congo|2020-04-27	0.0005775780	Africa
Africa|hCoV-19/DRC/11511/2020|EPI ISL 527511|B.1.214|Democratic Republic of the Congo|2020-05-25	Africa|hCoV-19/DRC/4060/2020|EPI ISL 471405|B.1|Democratic Republic of the Congo|2020-04-27	0.0003792927	Africa
Africa|hCoV-19/DRC/11572/2020|EPI ISL 527565|B.1.214|Democratic Republic of the Congo|2020-05-25	Africa|hCoV-19/DRC/4060/2020|EPI ISL 471405|B.1|Democratic Republic of the Congo|2020-04-27	0.0002723806	Africa
Africa|hCoV-19/DRC/11576/2020|EPI ISL 527517|B.1|Democratic Republic of the Congo|2020-05-25	Africa|hCoV-19/DRC/4060/2020|EPI ISL 471405|B.1|Democratic Republic of the Congo|2020-04-27	0.0002774002	Africa
Africa|hCoV-19/DRC/11583/2020|EPI ISL 527542|B.1|Democratic Republic of the Congo|2020-05-25	Africa|hCoV-19/DRC/4060/2020|EPI ISL 471405|B.1|Democratic Republic of the Congo|2020-04-27	0.0003180394	Africa
Africa|hCoV-19/DRC/11616/2020|EPI ISL 527519|B.1|Democratic Republic of the Congo|2020-05-25	Africa|hCoV-19/DRC/4060/2020|EPI ISL 471405|B.1|Democratic Republic of the Congo|2020-04-27	0.0002769204	Africa
Africa|hCoV-19/DRC/11623/2020|EPI ISL 527566|B.1.5|Democratic Republic of the Congo|2020-05-25	Africa|hCoV-19/DRC/4060/2020|EPI ISL 471405|B.1|Democratic Republic of the Congo|2020-04-27	0.0002727814	Africa
Africa|hCoV-19/DRC/11624/2020|EPI ISL 527567|B.1.149|Democratic Republic of the Congo|2020-05-25	Africa|hCoV-19/DRC/4060/2020|EPI ISL 471405|B.1|Democratic Republic of the Congo|2020-04-27	0.0002726498	Africa
Africa|hCoV-19/DRC/11631/2020|EPI ISL 527568|B.1.149|Democratic Republic of the Congo|2020-05-25	Africa|hCoV-19/DRC/4060/2020|EPI ISL 471405|B.1|Democratic Republic of the Congo|2020-04-27	0.0002729288	Africa
Africa|hCoV-19/DRC/11632/2020|EPI ISL 527493|B.1|Democratic Republic of the Congo|2020-05-25	Africa|hCoV-19/DRC/4060/2020|EPI ISL 471405|B.1|Democratic Republic of the Congo|2020-04-27	0.0003073090	Africa
Africa|hCoV-19/DRC/11635/2020|EPI ISL 527540|B.1.214|Democratic Republic of the Congo|2020-05-25	Africa|hCoV-19/DRC/4060/2020|EPI ISL 471405|B.1|Democratic Republic of the Congo|2020-04-27	0.0003164751	Africa
Africa|hCoV-19/DRC/11640/2020|EPI ISL 527535|B.1.178|Democratic Republic of the Congo|2020-05-25	Africa|hCoV-19/DRC/4060/2020|EPI ISL 471405|B.1|Democratic Republic of the Congo|2020-04-27	0.0003835355	Africa
Africa|hCoV-19/DRC/11643/2020|EPI ISL 527520|B.1.5|Democratic Republic of the Congo|2020-05-25	Africa|hCoV-19/DRC/4060/2020|EPI ISL 471405|B.1|Democratic Republic of the Congo|2020-04-27	0.0002775707	Africa
Africa|hCoV-19/DRC/11648/2020|EPI ISL 527569|B.1.6|Democratic Republic of the Congo|2020-05-25	Africa|hCoV-19/DRC/4060/2020|EPI ISL 471405|B.1|Democratic Republic of the Congo|2020-04-27	0.0003055711	Africa
Africa|hCoV-19/DRC/11652/2020|EPI ISL 527570|B.1.149|Democratic Republic of the Congo|2020-05-25	Africa|hCoV-19/DRC/4060/2020|EPI ISL 471405|B.1|Democratic Republic of the Congo|2020-04-27	0.0002725745	Africa
Africa|hCoV-19/DRC/11653/2020|EPI ISL 527533|B.1.84|Democratic Republic of the Congo|2020-05-25	Africa|hCoV-19/DRC/4060/2020|EPI ISL 471405|B.1|Democratic Republic of the Congo|2020-04-27	0.0002443869	Africa
Africa|hCoV-19/DRC/11676/2020|EPI ISL 527531|B.1|Democratic Republic of the Congo|2020-05-26	Africa|hCoV-19/DRC/4060/2020|EPI ISL 471405|B.1|Democratic Republic of the Congo|2020-04-27	0.0004559428	Africa
Africa|hCoV-19/DRC/11677/2020|EPI ISL 527515|B.1.214|Democratic Republic of the Congo|2020-05-26	Africa|hCoV-19/DRC/4060/2020|EPI ISL 471405|B.1|Democratic Republic of the Congo|2020-04-27	0.0003810014	Africa
Africa|hCoV-19/DRC/11732/2020|EPI ISL 527536|B.1.214|Democratic Republic of the Congo|2020-05-26	Africa|hCoV-19/DRC/4060/2020|EPI ISL 471405|B.1|Democratic Republic of the Congo|2020-04-27	0.0002443161	Africa
Africa|hCoV-19/DRC/11733/2020|EPI ISL 527571|B.1.149|Democratic Republic of the Congo|2020-05-26	Africa|hCoV-19/DRC/4060/2020|EPI ISL 471405|B.1|Democratic Republic of the Congo|2020-04-27	0.0002711768	Africa
Africa|hCoV-19/DRC/11806/2020|EPI ISL 527572|B.1.214|Democratic Republic of the Congo|2020-05-26	Africa|hCoV-19/DRC/4060/2020|EPI ISL 471405|B.1|Democratic Republic of the Congo|2020-04-27	0.0003748143	Africa
Africa|hCoV-19/DRC/1234/2020|EPI ISL 429258|B.1.5|Democratic Republic of the Congo|2020-04-06	Africa|hCoV-19/DRC/4060/2020|EPI ISL 471405|B.1|Democratic Republic of the Congo|2020-04-27	0.0001784877	Africa
Africa|hCoV-19/DRC/1249/2020|EPI ISL 429259|B.1.5|Democratic Republic of the Congo|2020-04-06	Africa|hCoV-19/DRC/4060/2020|EPI ISL 471405|B.1|Democratic Republic of the Congo|2020-04-27	0.0001702077	Africa
Africa|hCoV-19/DRC/1319/2020|EPI ISL 431011|B.1.128|Democratic Republic of the Congo|2020-04-07	Africa|hCoV-19/DRC/4060/2020|EPI ISL 471405|B.1|Democratic Republic of the Congo|2020-04-27	0.0003400764	Africa
Africa|hCoV-19/DRC/1324/2020|EPI ISL 435033|B.1.128|Democratic Republic of the Congo|2020-04-07	Africa|hCoV-19/DRC/4060/2020|EPI ISL 471405|B.1|Democratic Republic of the Congo|2020-04-27	0.0003380191	Africa
Africa|hCoV-19/DRC/1326/2020|EPI ISL 435116|B.1|Democratic Republic of the Congo|2020-04-07	Africa|hCoV-19/DRC/4060/2020|EPI ISL 471405|B.1|Democratic Republic of the Congo|2020-04-27	0.0002422248	Africa
Africa|hCoV-19/DRC/1375/2020|EPI ISL 435117|B.1.1.1|Democratic Republic of the Congo|2020-04-07	Africa|hCoV-19/DRC/4060/2020|EPI ISL 471405|B.1|Democratic Republic of the Congo|2020-04-27	0.0004830345	Africa
Africa|hCoV-19/DRC/1376/2020|EPI ISL 431012|B.1.1.1|Democratic Republic of the Congo|2020-04-07	Africa|hCoV-19/DRC/4060/2020|EPI ISL 471405|B.1|Democratic Republic of the Congo|2020-04-27	0.0004446924	Africa
Africa|hCoV-19/DRC/1377/2020|EPI ISL 434678|B.1.1.1|Democratic Republic of the Congo|2020-04-07	Africa|hCoV-19/DRC/4060/2020|EPI ISL 471405|B.1|Democratic Republic of the Congo|2020-04-27	0.0004070481	Africa
Africa|hCoV-19/DRC/1378/2020|EPI ISL 435118|B.1.1.1|Democratic Republic of the Congo|2020-04-07	Africa|hCoV-19/DRC/4060/2020|EPI ISL 471405|B.1|Democratic Republic of the Congo|2020-04-27	0.0004433491	Africa
Africa|hCoV-19/DRC/1382/2020|EPI ISL 435113|B.1.1.1|Democratic Republic of the Congo|2020-04-07	Africa|hCoV-19/DRC/4060/2020|EPI ISL 471405|B.1|Democratic Republic of the Congo|2020-04-27	0.0004518318	Africa
Africa|hCoV-19/DRC/1397/2020|EPI ISL 434679|B.1.1.1|Democratic Republic of the Congo|2020-04-07	Africa|hCoV-19/DRC/4060/2020|EPI ISL 471405|B.1|Democratic Republic of the Congo|2020-04-27	0.0004438272	Africa
Africa|hCoV-19/DRC/1398/2020|EPI ISL 435114|B.1.1.1|Democratic Republic of the Congo|2020-04-07	Africa|hCoV-19/DRC/4060/2020|EPI ISL 471405|B.1|Democratic Republic of the Congo|2020-04-27	0.0004051929	Africa
Africa|hCoV-19/DRC/1422/2020|EPI ISL 434680|B.1.149|Democratic Republic of the Congo|2020-04-08	Africa|hCoV-19/DRC/4060/2020|EPI ISL 471405|B.1|Democratic Republic of the Congo|2020-04-27	0.0002756857	Africa
Africa|hCoV-19/DRC/1423/2020|EPI ISL 434710|B.1.149|Democratic Republic of the Congo|2020-04-08	Africa|hCoV-19/DRC/4060/2020|EPI ISL 471405|B.1|Democratic Republic of the Congo|2020-04-27	0.0002360532	Africa
Africa|hCoV-19/DRC/1486/2020|EPI ISL 434711|B.1|Democratic Republic of the Congo|2020-04-08	Africa|hCoV-19/DRC/4060/2020|EPI ISL 471405|B.1|Democratic Republic of the Congo|2020-04-27	0.0002095088	Africa
Africa|hCoV-19/DRC/1516/2020|EPI ISL 435032|B.1.5|Democratic Republic of the Congo|2020-04-09	Africa|hCoV-19/DRC/4060/2020|EPI ISL 471405|B.1|Democratic Republic of the Congo|2020-04-27	0.0001683456	Africa
Africa|hCoV-19/DRC/1565/2020|EPI ISL 434681|B.1|Democratic Republic of the Congo|2020-04-09	Africa|hCoV-19/DRC/4060/2020|EPI ISL 471405|B.1|Democratic Republic of the Congo|2020-04-27	0.0002057259	Africa
Africa|hCoV-19/DRC/158/2020|EPI ISL 417950|B.40|Democratic Republic of the Congo|2020-03-20	Africa|hCoV-19/DRC/4060/2020|EPI ISL 471405|B.1|Democratic Republic of the Congo|2020-04-27	0.0005726158	Africa
Africa|hCoV-19/DRC/1715/2020|EPI ISL 435156|B.1.84|Democratic Republic of the Congo|2020-04-10	Africa|hCoV-19/DRC/4060/2020|EPI ISL 471405|B.1|Democratic Republic of the Congo|2020-04-27	0.0002377269	Africa
Africa|hCoV-19/DRC/1767/2020|EPI ISL 435157|B.1.5|Democratic Republic of the Congo|2020-04-10	Africa|hCoV-19/DRC/4060/2020|EPI ISL 471405|B.1|Democratic Republic of the Congo|2020-04-27	0.0001753319	Africa
Africa|hCoV-19/DRC/1779/2020|EPI ISL 435158|C.14|Democratic Republic of the Congo|2020-04-10	Africa|hCoV-19/DRC/4060/2020|EPI ISL 471405|B.1|Democratic Republic of the Congo|2020-04-27	0.0005221877	Africa
Africa|hCoV-19/DRC/191/2020|EPI ISL 417955|B.1.128|Democratic Republic of the Congo|2020-03-21	Africa|hCoV-19/DRC/4060/2020|EPI ISL 471405|B.1|Democratic Republic of the Congo|2020-04-27	0.0003372373	Africa
Africa|hCoV-19/DRC/1952/2020|EPI ISL 435159|B.1.5|Democratic Republic of the Congo|2020-04-11	Africa|hCoV-19/DRC/4060/2020|EPI ISL 471405|B.1|Democratic Republic of the Congo|2020-04-27	0.0001731663	Africa
Africa|hCoV-19/DRC/1982/2020|EPI ISL 435160|B.1|Democratic Republic of the Congo|2020-04-12	Africa|hCoV-19/DRC/4060/2020|EPI ISL 471405|B.1|Democratic Republic of the Congo|2020-04-27	0.0002070011	Africa
Africa|hCoV-19/DRC/2047/2020|EPI ISL 435161|B.1.1.1|Democratic Republic of the Congo|2020-04-12	Africa|hCoV-19/DRC/4060/2020|EPI ISL 471405|B.1|Democratic Republic of the Congo|2020-04-27	0.0004112180	Africa
Africa|hCoV-19/DRC/2063/2020|EPI ISL 435162|B.1|Democratic Republic of the Congo|2020-04-12	Africa|hCoV-19/DRC/4060/2020|EPI ISL 471405|B.1|Democratic Republic of the Congo|2020-04-27	0.0001035609	Africa
Africa|hCoV-19/DRC/2120/2020|EPI ISL 435163|B.1.149|Democratic Republic of the Congo|2020-04-12	Africa|hCoV-19/DRC/4060/2020|EPI ISL 471405|B.1|Democratic Republic of the Congo|2020-04-27	0.0002375832	Africa
Africa|hCoV-19/DRC/2121/2020|EPI ISL 435164|B.1.149|Democratic Republic of the Congo|2020-04-12	Africa|hCoV-19/DRC/4060/2020|EPI ISL 471405|B.1|Democratic Republic of the Congo|2020-04-27	0.0002411677	Africa
Africa|hCoV-19/DRC/2122/2020|EPI ISL 435165|B.1.149|Democratic Republic of the Congo|2020-04-13	Africa|hCoV-19/DRC/4060/2020|EPI ISL 471405|B.1|Democratic Republic of the Congo|2020-04-27	0.0003155753	Africa
Africa|hCoV-19/DRC/2125/2020|EPI ISL 435166|B.1.149|Democratic Republic of the Congo|2020-04-13	Africa|hCoV-19/DRC/4060/2020|EPI ISL 471405|B.1|Democratic Republic of the Congo|2020-04-27	0.0002419929	Africa
Africa|hCoV-19/DRC/2128/2020|EPI ISL 435167|B.1|Democratic Republic of the Congo|2020-04-13	Africa|hCoV-19/DRC/4060/2020|EPI ISL 471405|B.1|Democratic Republic of the Congo|2020-04-27	0.0001057695	Africa
Africa|hCoV-19/DRC/2133/2020|EPI ISL 435168|B.1.128|Democratic Republic of the Congo|2020-04-13	Africa|hCoV-19/DRC/4060/2020|EPI ISL 471405|B.1|Democratic Republic of the Congo|2020-04-27	0.0003497284	Africa
Africa|hCoV-19/DRC/214/2020|EPI ISL 420030|B.1.6|Democratic Republic of the Congo|2020-03-21	Africa|hCoV-19/DRC/4060/2020|EPI ISL 471405|B.1|Democratic Republic of the Congo|2020-04-27	0.0001689524	Africa
Africa|hCoV-19/DRC/215/2020|EPI ISL 420031|B.1.1.1|Democratic Republic of the Congo|2020-03-21	Africa|hCoV-19/DRC/4060/2020|EPI ISL 471405|B.1|Democratic Republic of the Congo|2020-04-27	0.0004456588	Africa
Africa|hCoV-19/DRC/2169/2020|EPI ISL 436194|B.1.5|Democratic Republic of the Congo|2020-04-13	Africa|hCoV-19/DRC/4060/2020|EPI ISL 471405|B.1|Democratic Republic of the Congo|2020-04-27	0.0002097849	Africa
Africa|hCoV-19/DRC/2299/2020|EPI ISL 436412|B.1.5|Democratic Republic of the Congo|2020-04-14	Africa|hCoV-19/DRC/4060/2020|EPI ISL 471405|B.1|Democratic Republic of the Congo|2020-04-27	0.0002372829	Africa
Africa|hCoV-19/DRC/236/2020|EPI ISL 420032|B.1.128|Democratic Republic of the Congo|2020-03-22	Africa|hCoV-19/DRC/4060/2020|EPI ISL 471405|B.1|Democratic Republic of the Congo|2020-04-27	0.0003376506	Africa
Africa|hCoV-19/DRC/2363/2020|EPI ISL 437194|B.1.84|Democratic Republic of the Congo|2020-04-14	Africa|hCoV-19/DRC/4060/2020|EPI ISL 471405|B.1|Democratic Republic of the Congo|2020-04-27	0.0002033633	Africa
Africa|hCoV-19/DRC/2384/2020|EPI ISL 437196|B.1.149|Democratic Republic of the Congo|2020-04-14	Africa|hCoV-19/DRC/4060/2020|EPI ISL 471405|B.1|Democratic Republic of the Congo|2020-04-27	0.0002416422	Africa
Africa|hCoV-19/DRC/241/2020|EPI ISL 420033|B.1.1.75|Democratic Republic of the Congo|2020-03-22	Africa|hCoV-19/DRC/4060/2020|EPI ISL 471405|B.1|Democratic Republic of the Congo|2020-04-27	0.0003714770	Africa
Africa|hCoV-19/DRC/243/2020|EPI ISL 420034|B.1|Democratic Republic of the Congo|2020-03-22	Africa|hCoV-19/DRC/4060/2020|EPI ISL 471405|B.1|Democratic Republic of the Congo|2020-04-27	0.0002760442	Africa
Africa|hCoV-19/DRC/248/2020|EPI ISL 420035|B.1.5|Democratic Republic of the Congo|2020-03-22	Africa|hCoV-19/DRC/4060/2020|EPI ISL 471405|B.1|Democratic Republic of the Congo|2020-04-27	0.0001350405	Africa
Africa|hCoV-19/DRC/2496/2020|EPI ISL 437337|B.1.149|Democratic Republic of the Congo|2020-04-15	Africa|hCoV-19/DRC/4060/2020|EPI ISL 471405|B.1|Democratic Republic of the Congo|2020-04-27	0.0002693810	Africa
Africa|hCoV-19/DRC/2529/2020|EPI ISL 437338|B.1.178|Democratic Republic of the Congo|2020-04-15	Africa|hCoV-19/DRC/4060/2020|EPI ISL 471405|B.1|Democratic Republic of the Congo|2020-04-27	0.0002357036	Africa
Africa|hCoV-19/DRC/253/2020|EPI ISL 420838|B.1.5|Democratic Republic of the Congo|2020-03-22	Africa|hCoV-19/DRC/4060/2020|EPI ISL 471405|B.1|Democratic Republic of the Congo|2020-04-27	0.0001355301	Africa
Africa|hCoV-19/DRC/2536/2020|EPI ISL 437339|B.1|Democratic Republic of the Congo|2020-04-15	Africa|hCoV-19/DRC/4060/2020|EPI ISL 471405|B.1|Democratic Republic of the Congo|2020-04-27	0.0002357036	Africa
Africa|hCoV-19/DRC/254/2020|EPI ISL 420839|B.1|Democratic Republic of the Congo|2020-03-22	Africa|hCoV-19/DRC/4060/2020|EPI ISL 471405|B.1|Democratic Republic of the Congo|2020-04-27	0.0002726674	Africa
Africa|hCoV-19/DRC/2563/2020|EPI ISL 437340|B.1.9|Democratic Republic of the Congo|2020-04-15	Africa|hCoV-19/DRC/4060/2020|EPI ISL 471405|B.1|Democratic Republic of the Congo|2020-04-27	0.0005051609	Africa
Africa|hCoV-19/DRC/2580/2020|EPI ISL 437341|B.1.5|Democratic Republic of the Congo|2020-04-15	Africa|hCoV-19/DRC/4060/2020|EPI ISL 471405|B.1|Democratic Republic of the Congo|2020-04-27	0.0001689639	Africa
Africa|hCoV-19/DRC/2644/2020|EPI ISL 437342|B.1.84|Democratic Republic of the Congo|2020-04-15	Africa|hCoV-19/DRC/4060/2020|EPI ISL 471405|B.1|Democratic Republic of the Congo|2020-04-27	0.0002728170	Africa
Africa|hCoV-19/DRC/2670/2020|EPI ISL 437343|B.1.9|Democratic Republic of the Congo|2020-04-15	Africa|hCoV-19/DRC/4060/2020|EPI ISL 471405|B.1|Democratic Republic of the Congo|2020-04-27	0.0005388850	Africa
Africa|hCoV-19/DRC/2727/2020|EPI ISL 437344|B.1|Democratic Republic of the Congo|2020-04-16	Africa|hCoV-19/DRC/4060/2020|EPI ISL 471405|B.1|Democratic Republic of the Congo|2020-04-27	0.0001028263	Africa
Africa|hCoV-19/DRC/2728/2020|EPI ISL 437345|B.1.84|Democratic Republic of the Congo|2020-04-16	Africa|hCoV-19/DRC/4060/2020|EPI ISL 471405|B.1|Democratic Republic of the Congo|2020-04-27	0.0002409634	Africa
Africa|hCoV-19/DRC/2813/2020|EPI ISL 437346|C.14|Democratic Republic of the Congo|2020-04-16	Africa|hCoV-19/DRC/4060/2020|EPI ISL 471405|B.1|Democratic Republic of the Congo|2020-04-27	0.0005392195	Africa
Africa|hCoV-19/DRC/2819/2020|EPI ISL 437347|B.1|Democratic Republic of the Congo|2020-04-16	Africa|hCoV-19/DRC/4060/2020|EPI ISL 471405|B.1|Democratic Republic of the Congo|2020-04-27	0.0002746864	Africa
Africa|hCoV-19/DRC/2827/2020|EPI ISL 437348|B.1|Democratic Republic of the Congo|2020-04-16	Africa|hCoV-19/DRC/4060/2020|EPI ISL 471405|B.1|Democratic Republic of the Congo|2020-04-27	0.0001009988	Africa
Africa|hCoV-19/DRC/2855/2020|EPI ISL 437350|B.1|Democratic Republic of the Congo|2020-04-16	Africa|hCoV-19/DRC/4060/2020|EPI ISL 471405|B.1|Democratic Republic of the Congo|2020-04-27	0.0002020276	Africa
Africa|hCoV-19/DRC/2864/2020|EPI ISL 437351|B.1|Democratic Republic of the Congo|2020-04-16	Africa|hCoV-19/DRC/4060/2020|EPI ISL 471405|B.1|Democratic Republic of the Congo|2020-04-27	0.0002024549	Africa
Africa|hCoV-19/DRC/2904/2020|EPI ISL 437352|B.1|Democratic Republic of the Congo|2020-04-17	Africa|hCoV-19/DRC/4060/2020|EPI ISL 471405|B.1|Democratic Republic of the Congo|2020-04-27	0.0002020276	Africa
Africa|hCoV-19/DRC/2938/2020|EPI ISL 437353|B.1.275|Democratic Republic of the Congo|2020-04-17	Africa|hCoV-19/DRC/4060/2020|EPI ISL 471405|B.1|Democratic Republic of the Congo|2020-04-27	0.0004518881	Africa
Africa|hCoV-19/DRC/2939/2020|EPI ISL 437354|B.1|Democratic Republic of the Congo|2020-04-17	Africa|hCoV-19/DRC/4060/2020|EPI ISL 471405|B.1|Democratic Republic of the Congo|2020-04-27	0.0003036537	Africa
Africa|hCoV-19/DRC/2942/2020|EPI ISL 437355|B.1|Democratic Republic of the Congo|2020-04-17	Africa|hCoV-19/DRC/4060/2020|EPI ISL 471405|B.1|Democratic Republic of the Congo|2020-04-27	0.0003801393	Africa
Africa|hCoV-19/DRC/299/2020|EPI ISL 420840|B.4|Democratic Republic of the Congo|2020-03-20	Africa|hCoV-19/DRC/4060/2020|EPI ISL 471405|B.1|Democratic Republic of the Congo|2020-04-27	0.0007182852	Africa
Africa|hCoV-19/DRC/300/2020|EPI ISL 420841|A|Democratic Republic of the Congo|2020-03-22	Africa|hCoV-19/DRC/4060/2020|EPI ISL 471405|B.1|Democratic Republic of the Congo|2020-04-27	0.0005083777	Africa
Africa|hCoV-19/DRC/3041/2020|EPI ISL 437356|B.1|Democratic Republic of the Congo|2020-04-18	Africa|hCoV-19/DRC/4060/2020|EPI ISL 471405|B.1|Democratic Republic of the Congo|2020-04-27	0.0002701514	Africa
Africa|hCoV-19/DRC/307/2020|EPI ISL 420842|B.1.9|Democratic Republic of the Congo|2020-03	Africa|hCoV-19/DRC/4060/2020|EPI ISL 471405|B.1|Democratic Republic of the Congo|2020-04-27	0.0003462644	Africa
Africa|hCoV-19/DRC/3070/2020|EPI ISL 437357|B.1.214|Democratic Republic of the Congo|2020-04-18	Africa|hCoV-19/DRC/4060/2020|EPI ISL 471405|B.1|Democratic Republic of the Congo|2020-04-27	0.0003041227	Africa
Africa|hCoV-19/DRC/3089/2020|EPI ISL 437358|B.1.84|Democratic Republic of the Congo|2020-04-19	Africa|hCoV-19/DRC/4060/2020|EPI ISL 471405|B.1|Democratic Republic of the Congo|2020-04-27	0.0002359905	Africa
Africa|hCoV-19/DRC/3440/2020|EPI ISL 447597|B.1.84|Democratic Republic of the Congo|2020-04-22	Africa|hCoV-19/DRC/4060/2020|EPI ISL 471405|B.1|Democratic Republic of the Congo|2020-04-27	0.0002381822	Africa
Africa|hCoV-19/DRC/3451/2020|EPI ISL 447598|B.1.178|Democratic Republic of the Congo|2020-04-22	Africa|hCoV-19/DRC/4060/2020|EPI ISL 471405|B.1|Democratic Republic of the Congo|2020-04-27	0.0002724325	Africa
Africa|hCoV-19/DRC/3453/2020|EPI ISL 447599|B.1.84|Democratic Republic of the Congo|2020-04-22	Africa|hCoV-19/DRC/4060/2020|EPI ISL 471405|B.1|Democratic Republic of the Congo|2020-04-27	0.0002383282	Africa
Africa|hCoV-19/DRC/3481/2020|EPI ISL 447600|B.1|Democratic Republic of the Congo|2020-04-22	Africa|hCoV-19/DRC/4060/2020|EPI ISL 471405|B.1|Democratic Republic of the Congo|2020-04-27	0.0001746626	Africa
Africa|hCoV-19/DRC/3482/2020|EPI ISL 447601|B.1|Democratic Republic of the Congo|2020-04-22	Africa|hCoV-19/DRC/4060/2020|EPI ISL 471405|B.1|Democratic Republic of the Congo|2020-04-27	0.0002059900	Africa
Africa|hCoV-19/DRC/3483/2020|EPI ISL 447602|B.1|Democratic Republic of the Congo|2020-04-22	Africa|hCoV-19/DRC/4060/2020|EPI ISL 471405|B.1|Democratic Republic of the Congo|2020-04-27	0.0001743886	Africa
Africa|hCoV-19/DRC/3490/2020|EPI ISL 447603|B.1|Democratic Republic of the Congo|2020-04-22	Africa|hCoV-19/DRC/4060/2020|EPI ISL 471405|B.1|Democratic Republic of the Congo|2020-04-27	0.0002045675	Africa
Africa|hCoV-19/DRC/3504/2020|EPI ISL 447604|B.1.149|Democratic Republic of the Congo|2020-04-23	Africa|hCoV-19/DRC/4060/2020|EPI ISL 471405|B.1|Democratic Republic of the Congo|2020-04-27	0.0002443945	Africa
Africa|hCoV-19/DRC/352/2020|EPI ISL 420850|B.1.5|Democratic Republic of the Congo|2020-03	Africa|hCoV-19/DRC/4060/2020|EPI ISL 471405|B.1|Democratic Republic of the Congo|2020-04-27	0.0002043528	Africa
Africa|hCoV-19/DRC/353/2020|EPI ISL 420843|B.1.5|Democratic Republic of the Congo|2020-03	Africa|hCoV-19/DRC/4060/2020|EPI ISL 471405|B.1|Democratic Republic of the Congo|2020-04-27	0.0001362362	Africa
Africa|hCoV-19/DRC/355/2020|EPI ISL 420844|B.1|Democratic Republic of the Congo|2020-03	Africa|hCoV-19/DRC/4060/2020|EPI ISL 471405|B.1|Democratic Republic of the Congo|2020-04-27	0.0001689353	Africa
Africa|hCoV-19/DRC/3552/2020|EPI ISL 447605|B.1.84|Democratic Republic of the Congo|2020-04-23	Africa|hCoV-19/DRC/4060/2020|EPI ISL 471405|B.1|Democratic Republic of the Congo|2020-04-27	0.0002411828	Africa
Africa|hCoV-19/DRC/3595/2020|EPI ISL 447606|B.1.5|Democratic Republic of the Congo|2020-04-23	Africa|hCoV-19/DRC/4060/2020|EPI ISL 471405|B.1|Democratic Republic of the Congo|2020-04-27	0.0002037610	Africa
Africa|hCoV-19/DRC/3632/2020|EPI ISL 447607|B.1.5|Democratic Republic of the Congo|2020-04-23	Africa|hCoV-19/DRC/4060/2020|EPI ISL 471405|B.1|Democratic Republic of the Congo|2020-04-27	0.0002044044	Africa
Africa|hCoV-19/DRC/3633/2020|EPI ISL 447230|B.1.5|Democratic Republic of the Congo|2020-04-23	Africa|hCoV-19/DRC/4060/2020|EPI ISL 471405|B.1|Democratic Republic of the Congo|2020-04-27	0.0002063513	Africa
Africa|hCoV-19/DRC/3653/2020|EPI ISL 447231|B.1.128|Democratic Republic of the Congo|2020-04-23	Africa|hCoV-19/DRC/4060/2020|EPI ISL 471405|B.1|Democratic Republic of the Congo|2020-04-27	0.0004061650	Africa
Africa|hCoV-19/DRC/3659/2020|EPI ISL 447232|B.1.128|Democratic Republic of the Congo|2020-04-23	Africa|hCoV-19/DRC/4060/2020|EPI ISL 471405|B.1|Democratic Republic of the Congo|2020-04-27	0.0004065366	Africa
Africa|hCoV-19/DRC/3661/2020|EPI ISL 447233|B.1.128|Democratic Republic of the Congo|2020-04-23	Africa|hCoV-19/DRC/4060/2020|EPI ISL 471405|B.1|Democratic Republic of the Congo|2020-04-27	0.0004091838	Africa
Africa|hCoV-19/DRC/3662/2020|EPI ISL 447234|B.1.128|Democratic Republic of the Congo|2020-04-23	Africa|hCoV-19/DRC/4060/2020|EPI ISL 471405|B.1|Democratic Republic of the Congo|2020-04-27	0.0004088772	Africa
Africa|hCoV-19/DRC/3664/2020|EPI ISL 447235|B.1.128|Democratic Republic of the Congo|2020-04-23	Africa|hCoV-19/DRC/4060/2020|EPI ISL 471405|B.1|Democratic Republic of the Congo|2020-04-27	0.0004089468	Africa
Africa|hCoV-19/DRC/3683/2020|EPI ISL 447236|B.1.5|Democratic Republic of the Congo|2020-04-24	Africa|hCoV-19/DRC/4060/2020|EPI ISL 471405|B.1|Democratic Republic of the Congo|2020-04-27	0.0002384897	Africa
Africa|hCoV-19/DRC/3688/2020|EPI ISL 447237|B.1.128|Democratic Republic of the Congo|2020-04-24	Africa|hCoV-19/DRC/4060/2020|EPI ISL 471405|B.1|Democratic Republic of the Congo|2020-04-27	0.0004075997	Africa
Africa|hCoV-19/DRC/376/2020|EPI ISL 420851|B.1.6|Democratic Republic of the Congo|2020-03-25	Africa|hCoV-19/DRC/4060/2020|EPI ISL 471405|B.1|Democratic Republic of the Congo|2020-04-27	0.0002376107	Africa
Africa|hCoV-19/DRC/3764/2020|EPI ISL 447238|B.1.84|Democratic Republic of the Congo|2020-04-24	Africa|hCoV-19/DRC/4060/2020|EPI ISL 471405|B.1|Democratic Republic of the Congo|2020-04-27	0.0002721833	Africa
Africa|hCoV-19/DRC/3768/2020|EPI ISL 447239|B.1.84|Democratic Republic of the Congo|2020-04-24	Africa|hCoV-19/DRC/4060/2020|EPI ISL 471405|B.1|Democratic Republic of the Congo|2020-04-27	0.0002383387	Africa
Africa|hCoV-19/DRC/3778/2020|EPI ISL 447240|B.1.128|Democratic Republic of the Congo|2020-04-24	Africa|hCoV-19/DRC/4060/2020|EPI ISL 471405|B.1|Democratic Republic of the Congo|2020-04-27	0.0004068122	Africa
Africa|hCoV-19/DRC/3787/2020|EPI ISL 447241|B.1|Democratic Republic of the Congo|2020-04-24	Africa|hCoV-19/DRC/4060/2020|EPI ISL 471405|B.1|Democratic Republic of the Congo|2020-04-27	0.0002080128	Africa
Africa|hCoV-19/DRC/3791/2020|EPI ISL 447242|B.1|Democratic Republic of the Congo|2020-04-24	Africa|hCoV-19/DRC/4060/2020|EPI ISL 471405|B.1|Democratic Republic of the Congo|2020-04-27	0.0002459260	Africa
Africa|hCoV-19/DRC/3803/2020|EPI ISL 447243|B.1|Democratic Republic of the Congo|2020-04-24	Africa|hCoV-19/DRC/4060/2020|EPI ISL 471405|B.1|Democratic Republic of the Congo|2020-04-27	0.0001743095	Africa
Africa|hCoV-19/DRC/3806/2020|EPI ISL 447244|B.1|Democratic Republic of the Congo|2020-04-24	Africa|hCoV-19/DRC/4060/2020|EPI ISL 471405|B.1|Democratic Republic of the Congo|2020-04-27	0.0001742974	Africa
Africa|hCoV-19/DRC/3827/2020|EPI ISL 447245|B.1|Democratic Republic of the Congo|2020-04-24	Africa|hCoV-19/DRC/4060/2020|EPI ISL 471405|B.1|Democratic Republic of the Congo|2020-04-27	0.0003066212	Africa
Africa|hCoV-19/DRC/3829/2020|EPI ISL 447246|B.1|Democratic Republic of the Congo|2020-04-24	Africa|hCoV-19/DRC/4060/2020|EPI ISL 471405|B.1|Democratic Republic of the Congo|2020-04-27	0.0002729185	Africa
Africa|hCoV-19/DRC/3834/2020|EPI ISL 447247|A|Democratic Republic of the Congo|2020-04-25	Africa|hCoV-19/DRC/4060/2020|EPI ISL 471405|B.1|Democratic Republic of the Congo|2020-04-27	0.0005829644	Africa
Africa|hCoV-19/DRC/3837/2020|EPI ISL 447248|B.1.128|Democratic Republic of the Congo|2020-04-25	Africa|hCoV-19/DRC/4060/2020|EPI ISL 471405|B.1|Democratic Republic of the Congo|2020-04-27	0.0004086822	Africa
Africa|hCoV-19/DRC/3841/2020|EPI ISL 447249|B.1.128|Democratic Republic of the Congo|2020-04-25	Africa|hCoV-19/DRC/4060/2020|EPI ISL 471405|B.1|Democratic Republic of the Congo|2020-04-27	0.0004417298	Africa
Africa|hCoV-19/DRC/3842/2020|EPI ISL 471396|B.1.128|Democratic Republic of the Congo|2020-04-25	Africa|hCoV-19/DRC/4060/2020|EPI ISL 471405|B.1|Democratic Republic of the Congo|2020-04-27	0.0004378179	Africa
Africa|hCoV-19/DRC/3846/2020|EPI ISL 471397|B.1.84|Democratic Republic of the Congo|2020-04-25	Africa|hCoV-19/DRC/4060/2020|EPI ISL 471405|B.1|Democratic Republic of the Congo|2020-04-27	0.0003030537	Africa
Africa|hCoV-19/DRC/3937/2020|EPI ISL 471398|B.1|Democratic Republic of the Congo|2020-04-25	Africa|hCoV-19/DRC/4060/2020|EPI ISL 471405|B.1|Democratic Republic of the Congo|2020-04-27	0.0002693756	Africa
Africa|hCoV-19/DRC/3941/2020|EPI ISL 471399|B.1.128|Democratic Republic of the Congo|2020-04-25	Africa|hCoV-19/DRC/4060/2020|EPI ISL 471405|B.1|Democratic Republic of the Congo|2020-04-27	0.0004079280	Africa
Africa|hCoV-19/DRC/3947/2020|EPI ISL 471400|B.1.214|Democratic Republic of the Congo|2020-04-25	Africa|hCoV-19/DRC/4060/2020|EPI ISL 471405|B.1|Democratic Republic of the Congo|2020-04-27	0.0003704227	Africa
Africa|hCoV-19/DRC/3949/2020|EPI ISL 471401|B.1.84|Democratic Republic of the Congo|2020-04-26	Africa|hCoV-19/DRC/4060/2020|EPI ISL 471405|B.1|Democratic Republic of the Congo|2020-04-27	0.0002032256	Africa
Africa|hCoV-19/DRC/396/2020|EPI ISL 420852|B.1.6|Democratic Republic of the Congo|2020-03-26	Africa|hCoV-19/DRC/4060/2020|EPI ISL 471405|B.1|Democratic Republic of the Congo|2020-04-27	0.0002034619	Africa
Africa|hCoV-19/DRC/397/2020|EPI ISL 420845|B.1.6|Democratic Republic of the Congo|2020-03-26	Africa|hCoV-19/DRC/4060/2020|EPI ISL 471405|B.1|Democratic Republic of the Congo|2020-04-27	0.0002023232	Africa
Africa|hCoV-19/DRC/400/2020|EPI ISL 420846|B.1.5|Democratic Republic of the Congo|2020-03	Africa|hCoV-19/DRC/4060/2020|EPI ISL 471405|B.1|Democratic Republic of the Congo|2020-04-27	0.0001690781	Africa
Africa|hCoV-19/DRC/4012/2020|EPI ISL 471402|B.1|Democratic Republic of the Congo|2020-04-26	Africa|hCoV-19/DRC/4060/2020|EPI ISL 471405|B.1|Democratic Republic of the Congo|2020-04-27	0.0003367479	Africa
Africa|hCoV-19/DRC/402/2020|EPI ISL 420853|B.1|Democratic Republic of the Congo|2020-03-26	Africa|hCoV-19/DRC/4060/2020|EPI ISL 471405|B.1|Democratic Republic of the Congo|2020-04-27	0.0002115000	Africa
Africa|hCoV-19/DRC/4020/2020|EPI ISL 471403|B.1.5|Democratic Republic of the Congo|2020-04-26	Africa|hCoV-19/DRC/4060/2020|EPI ISL 471405|B.1|Democratic Republic of the Congo|2020-04-27	0.0002693870	Africa
Africa|hCoV-19/DRC/4026/2020|EPI ISL 471404|B.1.84|Democratic Republic of the Congo|2020-04-27	Africa|hCoV-19/DRC/4060/2020|EPI ISL 471405|B.1|Democratic Republic of the Congo|2020-04-27	0.0002367670	Africa
Africa|hCoV-19/Algeria/G0638 2264/2020|EPI ISL 418241|B.1|Algeria|2020-03-02	Africa|hCoV-19/DRC/4075/2020|EPI ISL 471406|B.1.214|Democratic Republic of the Congo|2020-04-27	0.0004755732	Africa
Africa|hCoV-19/Algeria/G0640 2265/2020|EPI ISL 418242|B.1|Algeria|2020-03-08	Africa|hCoV-19/DRC/4075/2020|EPI ISL 471406|B.1.214|Democratic Republic of the Congo|2020-04-27	0.0003729199	Africa
Africa|hCoV-19/Algeria/G0860 2262/2020|EPI ISL 420037|B.1|Algeria|2020-03-02	Africa|hCoV-19/DRC/4075/2020|EPI ISL 471406|B.1.214|Democratic Republic of the Congo|2020-04-27	0.0003729199	Africa
Africa|hCoV-19/Benin/1022/2020|EPI ISL 476826|B.1|Benin|2020-03-25	Africa|hCoV-19/DRC/4075/2020|EPI ISL 471406|B.1.214|Democratic Republic of the Congo|2020-04-27	0.0002712228	Africa
Africa|hCoV-19/Benin/1092/2020|EPI ISL 476827|B.1|Benin|2020-03-27	Africa|hCoV-19/DRC/4075/2020|EPI ISL 471406|B.1.214|Democratic Republic of the Congo|2020-04-27	0.0003391559	Africa
Africa|hCoV-19/Benin/1408/2020|EPI ISL 476825|B.1.356|Benin|2020-04-04	Africa|hCoV-19/DRC/4075/2020|EPI ISL 471406|B.1.214|Democratic Republic of the Congo|2020-04-27	0.0003729452	Africa
Africa|hCoV-19/Benin/1409/2020|EPI ISL 476828|B.1|Benin|2020-04-06	Africa|hCoV-19/DRC/4075/2020|EPI ISL 471406|B.1.214|Democratic Republic of the Congo|2020-04-27	0.0004097928	Africa
Africa|hCoV-19/Benin/1950/2020|EPI ISL 476830|A|Benin|2020-04-15	Africa|hCoV-19/DRC/4075/2020|EPI ISL 471406|B.1.214|Democratic Republic of the Congo|2020-04-27	0.0005765655	Africa
Africa|hCoV-19/Benin/197/2020|EPI ISL 476822|B.1.178|Benin|2020-03-15	Africa|hCoV-19/DRC/4075/2020|EPI ISL 471406|B.1.214|Democratic Republic of the Congo|2020-04-27	0.0002712531	Africa
Africa|hCoV-19/Benin/2012/2020|EPI ISL 476831|A|Benin|2020-04-15	Africa|hCoV-19/DRC/4075/2020|EPI ISL 471406|B.1.214|Democratic Republic of the Congo|2020-04-27	0.0006104046	Africa
Africa|hCoV-19/Benin/260/2020|EPI ISL 476823|B.1.292|Benin|2020-03-17	Africa|hCoV-19/DRC/4075/2020|EPI ISL 471406|B.1.214|Democratic Republic of the Congo|2020-04-27	0.0004407802	Africa
Africa|hCoV-19/Benin/314/2020|EPI ISL 476834|B.1.5|Benin|2020-03-17	Africa|hCoV-19/DRC/4075/2020|EPI ISL 471406|B.1.214|Democratic Republic of the Congo|2020-04-27	0.0003750646	Africa
Africa|hCoV-19/Benin/461/2020|EPI ISL 476833|A|Benin|2020-03-17	Africa|hCoV-19/DRC/4075/2020|EPI ISL 471406|B.1.214|Democratic Republic of the Congo|2020-04-27	0.0005764562	Africa
Africa|hCoV-19/Benin/501/2020|EPI ISL 476824|B.1.356|Benin|2020-03-17	Africa|hCoV-19/DRC/4075/2020|EPI ISL 471406|B.1.214|Democratic Republic of the Congo|2020-04-27	0.0003729199	Africa
Africa|hCoV-19/Benin/843/2020|EPI ISL 476829|A|Benin|2020-03-19	Africa|hCoV-19/DRC/4075/2020|EPI ISL 471406|B.1.214|Democratic Republic of the Congo|2020-04-27	0.0005086860	Africa
Africa|hCoV-19/Botswana/BOT0455/2020|EPI ISL 560386|B.1|Botswana|2020-03-28	Africa|hCoV-19/DRC/4075/2020|EPI ISL 471406|B.1.214|Democratic Republic of the Congo|2020-04-27	0.0003051039	Africa
Africa|hCoV-19/Botswana/BOT2254/2020|EPI ISL 560390|B.1.1|Botswana|2020-04-08	Africa|hCoV-19/DRC/4075/2020|EPI ISL 471406|B.1.214|Democratic Republic of the Congo|2020-04-27	0.0003763694	Africa
Africa|hCoV-19/Botswana/BOT2283/2020|EPI ISL 560385|B.1|Botswana|2020-04-07	Africa|hCoV-19/DRC/4075/2020|EPI ISL 471406|B.1.214|Democratic Republic of the Congo|2020-04-27	0.0003837069	Africa
Africa|hCoV-19/Botswana/BOT2624/2020|EPI ISL 560387|B.1.1|Botswana|2020-04-05	Africa|hCoV-19/DRC/4075/2020|EPI ISL 471406|B.1.214|Democratic Republic of the Congo|2020-04-27	0.0003488500	Africa
Africa|hCoV-19/Botswana/BOT4161/2020|EPI ISL 560388|B.1.1.220|Botswana|2020-04-16	Africa|hCoV-19/DRC/4075/2020|EPI ISL 471406|B.1.214|Democratic Republic of the Congo|2020-04-27	0.0004148034	Africa
Africa|hCoV-19/DRC/04186/2020|EPI ISL 471411|A|Democratic Republic of the Congo|2020-04-25	Africa|hCoV-19/DRC/4075/2020|EPI ISL 471406|B.1.214|Democratic Republic of the Congo|2020-04-27	0.0005764557	Africa
Africa|hCoV-19/DRC/04188/2020|EPI ISL 471413|A|Democratic Republic of the Congo|2020-04-25	Africa|hCoV-19/DRC/4075/2020|EPI ISL 471406|B.1.214|Democratic Republic of the Congo|2020-04-27	0.0006296100	Africa
Africa|hCoV-19/DRC/10041/2020|EPI ISL 527543|B.1.1.275|Democratic Republic of the Congo|2020-05-22	Africa|hCoV-19/DRC/4075/2020|EPI ISL 471406|B.1.214|Democratic Republic of the Congo|2020-04-27	0.0004434576	Africa
Africa|hCoV-19/DRC/10057/2020|EPI ISL 527538|B.1.1.275|Democratic Republic of the Congo|2020-05-22	Africa|hCoV-19/DRC/4075/2020|EPI ISL 471406|B.1.214|Democratic Republic of the Congo|2020-04-27	0.0005284469	Africa
Africa|hCoV-19/DRC/10061/2020|EPI ISL 527521|B.1.1.275|Democratic Republic of the Congo|2020-05-22	Africa|hCoV-19/DRC/4075/2020|EPI ISL 471406|B.1.214|Democratic Republic of the Congo|2020-04-27	0.0003822100	Africa
Africa|hCoV-19/DRC/10070/2020|EPI ISL 527544|B.1.178|Democratic Republic of the Congo|2020-05-22	Africa|hCoV-19/DRC/4075/2020|EPI ISL 471406|B.1.214|Democratic Republic of the Congo|2020-04-27	0.0004087001	Africa
Africa|hCoV-19/DRC/10120/2020|EPI ISL 513624|B.1.1.275|Democratic Republic of the Congo|2020-05-22	Africa|hCoV-19/DRC/4075/2020|EPI ISL 471406|B.1.214|Democratic Republic of the Congo|2020-04-27	0.0004935894	Africa
Africa|hCoV-19/DRC/10127/2020|EPI ISL 513625|B.1.1.275|Democratic Republic of the Congo|2020-05-22	Africa|hCoV-19/DRC/4075/2020|EPI ISL 471406|B.1.214|Democratic Republic of the Congo|2020-04-27	0.0004871838	Africa
Africa|hCoV-19/DRC/10242/2020|EPI ISL 513626|B.1.84|Democratic Republic of the Congo|2020-05-22	Africa|hCoV-19/DRC/4075/2020|EPI ISL 471406|B.1.214|Democratic Republic of the Congo|2020-04-27	0.0003075401	Africa
Africa|hCoV-19/DRC/10251/2020|EPI ISL 513627|B.1.128|Democratic Republic of the Congo|2020-05-22	Africa|hCoV-19/DRC/4075/2020|EPI ISL 471406|B.1.214|Democratic Republic of the Congo|2020-04-27	0.0005131734	Africa
Africa|hCoV-19/DRC/10324/2020|EPI ISL 527545|B.1.214|Democratic Republic of the Congo|2020-05-22	Africa|hCoV-19/DRC/4075/2020|EPI ISL 471406|B.1.214|Democratic Republic of the Congo|2020-04-27	0.0001704798	Africa
Africa|hCoV-19/DRC/10346/2020|EPI ISL 527546|B.1.214|Democratic Republic of the Congo|2020-05-22	Africa|hCoV-19/DRC/4075/2020|EPI ISL 471406|B.1.214|Democratic Republic of the Congo|2020-04-27	0.0001722411	Africa
Africa|hCoV-19/DRC/10364/2020|EPI ISL 527498|B.1|Democratic Republic of the Congo|2020-05-22	Africa|hCoV-19/DRC/4075/2020|EPI ISL 471406|B.1.214|Democratic Republic of the Congo|2020-04-27	0.0002401122	Africa
Africa|hCoV-19/DRC/10371/2020|EPI ISL 527489|B.1.178|Democratic Republic of the Congo|2020-05-22	Africa|hCoV-19/DRC/4075/2020|EPI ISL 471406|B.1.214|Democratic Republic of the Congo|2020-04-27	0.0004094013	Africa
Africa|hCoV-19/DRC/10373/2020|EPI ISL 527495|B.1.159|Democratic Republic of the Congo|2020-05-22	Africa|hCoV-19/DRC/4075/2020|EPI ISL 471406|B.1.214|Democratic Republic of the Congo|2020-04-27	0.0004441226	Africa
Africa|hCoV-19/DRC/10374/2020|EPI ISL 527539|B.1.84|Democratic Republic of the Congo|2020-05-22	Africa|hCoV-19/DRC/4075/2020|EPI ISL 471406|B.1.214|Democratic Republic of the Congo|2020-04-27	0.0005255664	Africa
Africa|hCoV-19/DRC/10375/2020|EPI ISL 527499|B.1.84|Democratic Republic of the Congo|2020-05-22	Africa|hCoV-19/DRC/4075/2020|EPI ISL 471406|B.1.214|Democratic Republic of the Congo|2020-04-27	0.0004448640	Africa
Africa|hCoV-19/DRC/10399/2020|EPI ISL 527491|B.1.214|Democratic Republic of the Congo|2020-05-22	Africa|hCoV-19/DRC/4075/2020|EPI ISL 471406|B.1.214|Democratic Republic of the Congo|2020-04-27	0.0001705909	Africa
Africa|hCoV-19/DRC/10502/2020|EPI ISL 527547|B.1.5|Democratic Republic of the Congo|2020-05-20	Africa|hCoV-19/DRC/4075/2020|EPI ISL 471406|B.1.214|Democratic Republic of the Congo|2020-04-27	0.0002725717	Africa
Africa|hCoV-19/DRC/10506/2020|EPI ISL 527524|B.1.5|Democratic Republic of the Congo|2020-05-18	Africa|hCoV-19/DRC/4075/2020|EPI ISL 471406|B.1.214|Democratic Republic of the Congo|2020-04-27	0.0002442674	Africa
Africa|hCoV-19/DRC/10507/2020|EPI ISL 527492|B.1.5|Democratic Republic of the Congo|2020-05-18	Africa|hCoV-19/DRC/4075/2020|EPI ISL 471406|B.1.214|Democratic Republic of the Congo|2020-04-27	0.0003072384	Africa
Africa|hCoV-19/DRC/10508/2020|EPI ISL 527494|B.1.5|Democratic Republic of the Congo|2020-05-20	Africa|hCoV-19/DRC/4075/2020|EPI ISL 471406|B.1.214|Democratic Republic of the Congo|2020-04-27	0.0003055907	Africa
Africa|hCoV-19/DRC/10532/2020|EPI ISL 527532|B.1.5|Democratic Republic of the Congo|2020-05-20	Africa|hCoV-19/DRC/4075/2020|EPI ISL 471406|B.1.214|Democratic Republic of the Congo|2020-04-27	0.0002444890	Africa
Africa|hCoV-19/DRC/10533/2020|EPI ISL 527548|B.1.5|Democratic Republic of the Congo|2020-05-20	Africa|hCoV-19/DRC/4075/2020|EPI ISL 471406|B.1.214|Democratic Republic of the Congo|2020-04-27	0.0003067432	Africa
Africa|hCoV-19/DRC/10621/2020|EPI ISL 527526|B.1.214|Democratic Republic of the Congo|2020-05-23	Africa|hCoV-19/DRC/4075/2020|EPI ISL 471406|B.1.214|Democratic Republic of the Congo|2020-04-27	0.0001045434	Africa
Africa|hCoV-19/DRC/10640/2020|EPI ISL 527541|B.1|Democratic Republic of the Congo|2020-05-22	Africa|hCoV-19/DRC/4075/2020|EPI ISL 471406|B.1.214|Democratic Republic of the Congo|2020-04-27	0.0004937908	Africa
Africa|hCoV-19/DRC/10644/2020|EPI ISL 527549|B.1|Democratic Republic of the Congo|2020-05-22	Africa|hCoV-19/DRC/4075/2020|EPI ISL 471406|B.1.214|Democratic Republic of the Congo|2020-04-27	0.0005112648	Africa
Africa|hCoV-19/DRC/10728/2020|EPI ISL 513628|B.1.5|Democratic Republic of the Congo|2020-05-23	Africa|hCoV-19/DRC/4075/2020|EPI ISL 471406|B.1.214|Democratic Republic of the Congo|2020-04-27	0.0002473160	Africa
Africa|hCoV-19/DRC/10731/2020|EPI ISL 513629|B.1.1.1|Democratic Republic of the Congo|2020-05-23	Africa|hCoV-19/DRC/4075/2020|EPI ISL 471406|B.1.214|Democratic Republic of the Congo|2020-04-27	0.0005339976	Africa
Africa|hCoV-19/DRC/10733/2020|EPI ISL 513630|B.1|Democratic Republic of the Congo|2020-05-23	Africa|hCoV-19/DRC/4075/2020|EPI ISL 471406|B.1.214|Democratic Republic of the Congo|2020-04-27	0.0003748510	Africa
Africa|hCoV-19/DRC/108/2020|EPI ISL 417948|B.1.128|Democratic Republic of the Congo|2020-03-19	Africa|hCoV-19/DRC/4075/2020|EPI ISL 471406|B.1.214|Democratic Republic of the Congo|2020-04-27	0.0004073563	Africa
Africa|hCoV-19/DRC/10885/2020|EPI ISL 513631|B.1.84|Democratic Republic of the Congo|2020-05-23	Africa|hCoV-19/DRC/4075/2020|EPI ISL 471406|B.1.214|Democratic Republic of the Congo|2020-04-27	0.0003775745	Africa
Africa|hCoV-19/DRC/10902/2020|EPI ISL 527490|B.1.178|Democratic Republic of the Congo|2020-05-23	Africa|hCoV-19/DRC/4075/2020|EPI ISL 471406|B.1.214|Democratic Republic of the Congo|2020-04-27	0.0003409062	Africa
Africa|hCoV-19/DRC/10913/2020|EPI ISL 527507|B.1.84|Democratic Republic of the Congo|2020-05-24	Africa|hCoV-19/DRC/4075/2020|EPI ISL 471406|B.1.214|Democratic Republic of the Congo|2020-04-27	0.0004131457	Africa
Africa|hCoV-19/DRC/11005/2020|EPI ISL 527550|B.1.159|Democratic Republic of the Congo|2020-05-24	Africa|hCoV-19/DRC/4075/2020|EPI ISL 471406|B.1.214|Democratic Republic of the Congo|2020-04-27	0.0005455037	Africa
Africa|hCoV-19/DRC/11008/2020|EPI ISL 527503|B.1.159|Democratic Republic of the Congo|2020-05-24	Africa|hCoV-19/DRC/4075/2020|EPI ISL 471406|B.1.214|Democratic Republic of the Congo|2020-04-27	0.0004815639	Africa
Africa|hCoV-19/DRC/11022/2020|EPI ISL 527551|B.1.214|Democratic Republic of the Congo|2020-05-24	Africa|hCoV-19/DRC/4075/2020|EPI ISL 471406|B.1.214|Democratic Republic of the Congo|2020-04-27	0.0002386894	Africa
Africa|hCoV-19/DRC/11024/2020|EPI ISL 527552|B.1.149|Democratic Republic of the Congo|2020-05-24	Africa|hCoV-19/DRC/4075/2020|EPI ISL 471406|B.1.214|Democratic Republic of the Congo|2020-04-27	0.0004818143	Africa
Africa|hCoV-19/DRC/11026/2020|EPI ISL 527553|B.1.149|Democratic Republic of the Congo|2020-05-24	Africa|hCoV-19/DRC/4075/2020|EPI ISL 471406|B.1.214|Democratic Republic of the Congo|2020-04-27	0.0003408828	Africa
Africa|hCoV-19/DRC/11031/2020|EPI ISL 527554|B.1.214|Democratic Republic of the Congo|2020-05-24	Africa|hCoV-19/DRC/4075/2020|EPI ISL 471406|B.1.214|Democratic Republic of the Congo|2020-04-27	0.0001705420	Africa
Africa|hCoV-19/DRC/11041/2020|EPI ISL 527555|B.1|Democratic Republic of the Congo|2020-05-24	Africa|hCoV-19/DRC/4075/2020|EPI ISL 471406|B.1.214|Democratic Republic of the Congo|2020-04-27	0.0003410307	Africa
Africa|hCoV-19/DRC/11057/2020|EPI ISL 527528|B.1.5|Democratic Republic of the Congo|2020-05-24	Africa|hCoV-19/DRC/4075/2020|EPI ISL 471406|B.1.214|Democratic Republic of the Congo|2020-04-27	0.0002441824	Africa
Africa|hCoV-19/DRC/11078/2020|EPI ISL 527514|B.1|Democratic Republic of the Congo|2020-05-24	Africa|hCoV-19/DRC/4075/2020|EPI ISL 471406|B.1.214|Democratic Republic of the Congo|2020-04-27	0.0004143825	Africa
Africa|hCoV-19/DRC/11079/2020|EPI ISL 527500|B.1.214|Democratic Republic of the Congo|2020-05-24	Africa|hCoV-19/DRC/4075/2020|EPI ISL 471406|B.1.214|Democratic Republic of the Congo|2020-04-27	0.0001028390	Africa
Africa|hCoV-19/DRC/11093/2020|EPI ISL 527527|B.1.5|Democratic Republic of the Congo|2020-05-24	Africa|hCoV-19/DRC/4075/2020|EPI ISL 471406|B.1.214|Democratic Republic of the Congo|2020-04-27	0.0003148501	Africa
Africa|hCoV-19/DRC/11096/2020|EPI ISL 527522|B.1|Democratic Republic of the Congo|2020-05-24	Africa|hCoV-19/DRC/4075/2020|EPI ISL 471406|B.1.214|Democratic Republic of the Congo|2020-04-27	0.0003128194	Africa
Africa|hCoV-19/DRC/11114/2020|EPI ISL 527534|B.1.214|Democratic Republic of the Congo|2020-05-25	Africa|hCoV-19/DRC/4075/2020|EPI ISL 471406|B.1.214|Democratic Republic of the Congo|2020-04-27	0.0001747536	Africa
Africa|hCoV-19/DRC/11123/2020|EPI ISL 527496|B.1.84|Democratic Republic of the Congo|2020-05-24	Africa|hCoV-19/DRC/4075/2020|EPI ISL 471406|B.1.214|Democratic Republic of the Congo|2020-04-27	0.0003416324	Africa
Africa|hCoV-19/DRC/11134/2020|EPI ISL 527518|B.1.5|Democratic Republic of the Congo|2020-05-24	Africa|hCoV-19/DRC/4075/2020|EPI ISL 471406|B.1.214|Democratic Republic of the Congo|2020-04-27	0.0002079191	Africa
Africa|hCoV-19/DRC/11143/2020|EPI ISL 527556|B.1|Democratic Republic of the Congo|2020-05-24	Africa|hCoV-19/DRC/4075/2020|EPI ISL 471406|B.1.214|Democratic Republic of the Congo|2020-04-27	0.0005455704	Africa
Africa|hCoV-19/DRC/11145/2020|EPI ISL 527501|B.1.214|Democratic Republic of the Congo|2020-05-24	Africa|hCoV-19/DRC/4075/2020|EPI ISL 471406|B.1.214|Democratic Republic of the Congo|2020-04-27	0.0002058268	Africa
Africa|hCoV-19/DRC/11148/2020|EPI ISL 527525|B.1.178|Democratic Republic of the Congo|2020-05-24	Africa|hCoV-19/DRC/4075/2020|EPI ISL 471406|B.1.214|Democratic Republic of the Congo|2020-04-27	0.0004198869	Africa
Africa|hCoV-19/DRC/11157/2020|EPI ISL 527530|B.1|Democratic Republic of the Congo|2020-05-25	Africa|hCoV-19/DRC/4075/2020|EPI ISL 471406|B.1.214|Democratic Republic of the Congo|2020-04-27	0.0003825848	Africa
Africa|hCoV-19/DRC/11187/2020|EPI ISL 527523|B.1.1.275|Democratic Republic of the Congo|2020-05-23	Africa|hCoV-19/DRC/4075/2020|EPI ISL 471406|B.1.214|Democratic Republic of the Congo|2020-04-27	0.0004873940	Africa
Africa|hCoV-19/DRC/11191/2020|EPI ISL 527506|B.1.1.275|Democratic Republic of the Congo|2020-05-23	Africa|hCoV-19/DRC/4075/2020|EPI ISL 471406|B.1.214|Democratic Republic of the Congo|2020-04-27	0.0003778651	Africa
Africa|hCoV-19/DRC/11252/2020|EPI ISL 527557|B.1.1.275|Democratic Republic of the Congo|2020-05-21	Africa|hCoV-19/DRC/4075/2020|EPI ISL 471406|B.1.214|Democratic Republic of the Congo|2020-04-27	0.0005794536	Africa
Africa|hCoV-19/DRC/11260/2020|EPI ISL 527558|B.1.1.275|Democratic Republic of the Congo|2020-05-23	Africa|hCoV-19/DRC/4075/2020|EPI ISL 471406|B.1.214|Democratic Republic of the Congo|2020-04-27	0.0004432568	Africa
Africa|hCoV-19/DRC/1131/2020|EPI ISL 429255|B.1.5|Democratic Republic of the Congo|2020-04-05	Africa|hCoV-19/DRC/4075/2020|EPI ISL 471406|B.1.214|Democratic Republic of the Congo|2020-04-27	0.0002372934	Africa
Africa|hCoV-19/DRC/11310/2020|EPI ISL 527529|B.1.149|Democratic Republic of the Congo|2020-05-25	Africa|hCoV-19/DRC/4075/2020|EPI ISL 471406|B.1.214|Democratic Republic of the Congo|2020-04-27	0.0003143235	Africa
Africa|hCoV-19/DRC/11318/2020|EPI ISL 527559|B.1.149|Democratic Republic of the Congo|2020-05-25	Africa|hCoV-19/DRC/4075/2020|EPI ISL 471406|B.1.214|Democratic Republic of the Congo|2020-04-27	0.0003390421	Africa
Africa|hCoV-19/DRC/11326/2020|EPI ISL 527508|B.1|Democratic Republic of the Congo|2020-05-25	Africa|hCoV-19/DRC/4075/2020|EPI ISL 471406|B.1.214|Democratic Republic of the Congo|2020-04-27	0.0003098476	Africa
Africa|hCoV-19/DRC/11334/2020|EPI ISL 527504|B.1.178|Democratic Republic of the Congo|2020-05-25	Africa|hCoV-19/DRC/4075/2020|EPI ISL 471406|B.1.214|Democratic Republic of the Congo|2020-04-27	0.0003094066	Africa
Africa|hCoV-19/DRC/11337/2020|EPI ISL 527510|B.1.84|Democratic Republic of the Congo|2020-05-25	Africa|hCoV-19/DRC/4075/2020|EPI ISL 471406|B.1.214|Democratic Republic of the Congo|2020-04-27	0.0003792496	Africa
Africa|hCoV-19/DRC/11341/2020|EPI ISL 527509|B.1.1.275|Democratic Republic of the Congo|2020-05-25	Africa|hCoV-19/DRC/4075/2020|EPI ISL 471406|B.1.214|Democratic Republic of the Congo|2020-04-27	0.0004823454	Africa
Africa|hCoV-19/DRC/11348/2020|EPI ISL 527560|B.1.149|Democratic Republic of the Congo|2020-05-25	Africa|hCoV-19/DRC/4075/2020|EPI ISL 471406|B.1.214|Democratic Republic of the Congo|2020-04-27	0.0003393413	Africa
Africa|hCoV-19/DRC/11369/2020|EPI ISL 527537|B.1.214|Democratic Republic of the Congo|2020-05-25	Africa|hCoV-19/DRC/4075/2020|EPI ISL 471406|B.1.214|Democratic Republic of the Congo|2020-04-27	0.0001402866	Africa
Africa|hCoV-19/DRC/11376/2020|EPI ISL 527513|B.1.214|Democratic Republic of the Congo|2020-05-25	Africa|hCoV-19/DRC/4075/2020|EPI ISL 471406|B.1.214|Democratic Republic of the Congo|2020-04-27	0.0001725109	Africa
Africa|hCoV-19/DRC/11411/2020|EPI ISL 527561|B.1.5|Democratic Republic of the Congo|2020-05-25	Africa|hCoV-19/DRC/4075/2020|EPI ISL 471406|B.1.214|Democratic Republic of the Congo|2020-04-27	0.0003066807	Africa
Africa|hCoV-19/DRC/11450/2020|EPI ISL 527516|B.1.5|Democratic Republic of the Congo|2020-05-25	Africa|hCoV-19/DRC/4075/2020|EPI ISL 471406|B.1.214|Democratic Republic of the Congo|2020-04-27	0.0002100070	Africa
Africa|hCoV-19/DRC/11458/2020|EPI ISL 527497|B.1.5|Democratic Republic of the Congo|2020-05-25	Africa|hCoV-19/DRC/4075/2020|EPI ISL 471406|B.1.214|Democratic Republic of the Congo|2020-04-27	0.0003785949	Africa
Africa|hCoV-19/DRC/11460/2020|EPI ISL 527562|B.1.214|Democratic Republic of the Congo|2020-05-25	Africa|hCoV-19/DRC/4075/2020|EPI ISL 471406|B.1.214|Democratic Republic of the Congo|2020-04-27	0.0004479428	Africa
Africa|hCoV-19/DRC/11472/2020|EPI ISL 527502|B.1.214|Democratic Republic of the Congo|2020-05-25	Africa|hCoV-19/DRC/4075/2020|EPI ISL 471406|B.1.214|Democratic Republic of the Congo|2020-04-27	0.0002398891	Africa
Africa|hCoV-19/DRC/11477/2020|EPI ISL 527563|B.1.84|Democratic Republic of the Congo|2020-05-25	Africa|hCoV-19/DRC/4075/2020|EPI ISL 471406|B.1.214|Democratic Republic of the Congo|2020-04-27	0.0002723370	Africa
Africa|hCoV-19/DRC/11486/2020|EPI ISL 527564|B.1.214|Democratic Republic of the Congo|2020-05-25	Africa|hCoV-19/DRC/4075/2020|EPI ISL 471406|B.1.214|Democratic Republic of the Congo|2020-04-27	0.0002386278	Africa
Africa|hCoV-19/DRC/11487/2020|EPI ISL 527505|B.1|Democratic Republic of the Congo|2020-05-25	Africa|hCoV-19/DRC/4075/2020|EPI ISL 471406|B.1.214|Democratic Republic of the Congo|2020-04-27	0.0003789345	Africa
Africa|hCoV-19/DRC/11507/2020|EPI ISL 527512|B.1|Democratic Republic of the Congo|2020-05-25	Africa|hCoV-19/DRC/4075/2020|EPI ISL 471406|B.1.214|Democratic Republic of the Congo|2020-04-27	0.0003787609	Africa
Africa|hCoV-19/DRC/1151/2020|EPI ISL 447596|B.38|Democratic Republic of the Congo|2020-04-05	Africa|hCoV-19/DRC/4075/2020|EPI ISL 471406|B.1.214|Democratic Republic of the Congo|2020-04-27	0.0006456270	Africa
Africa|hCoV-19/DRC/11511/2020|EPI ISL 527511|B.1.214|Democratic Republic of the Congo|2020-05-25	Africa|hCoV-19/DRC/4075/2020|EPI ISL 471406|B.1.214|Democratic Republic of the Congo|2020-04-27	0.0002068697	Africa
Africa|hCoV-19/DRC/11572/2020|EPI ISL 527565|B.1.214|Democratic Republic of the Congo|2020-05-25	Africa|hCoV-19/DRC/4075/2020|EPI ISL 471406|B.1.214|Democratic Republic of the Congo|2020-04-27	0.0001361879	Africa
Africa|hCoV-19/DRC/11576/2020|EPI ISL 527517|B.1|Democratic Republic of the Congo|2020-05-25	Africa|hCoV-19/DRC/4075/2020|EPI ISL 471406|B.1.214|Democratic Republic of the Congo|2020-04-27	0.0003121034	Africa
Africa|hCoV-19/DRC/11583/2020|EPI ISL 527542|B.1|Democratic Republic of the Congo|2020-05-25	Africa|hCoV-19/DRC/4075/2020|EPI ISL 471406|B.1.214|Democratic Republic of the Congo|2020-04-27	0.0003534096	Africa
Africa|hCoV-19/DRC/11616/2020|EPI ISL 527519|B.1|Democratic Republic of the Congo|2020-05-25	Africa|hCoV-19/DRC/4075/2020|EPI ISL 471406|B.1.214|Democratic Republic of the Congo|2020-04-27	0.0003115635	Africa
Africa|hCoV-19/DRC/11623/2020|EPI ISL 527566|B.1.5|Democratic Republic of the Congo|2020-05-25	Africa|hCoV-19/DRC/4075/2020|EPI ISL 471406|B.1.214|Democratic Republic of the Congo|2020-04-27	0.0003410290	Africa
Africa|hCoV-19/DRC/11624/2020|EPI ISL 527567|B.1.149|Democratic Republic of the Congo|2020-05-25	Africa|hCoV-19/DRC/4075/2020|EPI ISL 471406|B.1.214|Democratic Republic of the Congo|2020-04-27	0.0003409109	Africa
Africa|hCoV-19/DRC/11631/2020|EPI ISL 527568|B.1.149|Democratic Republic of the Congo|2020-05-25	Africa|hCoV-19/DRC/4075/2020|EPI ISL 471406|B.1.214|Democratic Republic of the Congo|2020-04-27	0.0003412133	Africa
Africa|hCoV-19/DRC/11632/2020|EPI ISL 527493|B.1|Democratic Republic of the Congo|2020-05-25	Africa|hCoV-19/DRC/4075/2020|EPI ISL 471406|B.1.214|Democratic Republic of the Congo|2020-04-27	0.0003756576	Africa
Africa|hCoV-19/DRC/11635/2020|EPI ISL 527540|B.1.214|Democratic Republic of the Congo|2020-05-25	Africa|hCoV-19/DRC/4075/2020|EPI ISL 471406|B.1.214|Democratic Republic of the Congo|2020-04-27	0.0002813250	Africa
Africa|hCoV-19/DRC/11640/2020|EPI ISL 527535|B.1.178|Democratic Republic of the Congo|2020-05-25	Africa|hCoV-19/DRC/4075/2020|EPI ISL 471406|B.1.214|Democratic Republic of the Congo|2020-04-27	0.0004184402	Africa
Africa|hCoV-19/DRC/11643/2020|EPI ISL 527520|B.1.5|Democratic Republic of the Congo|2020-05-25	Africa|hCoV-19/DRC/4075/2020|EPI ISL 471406|B.1.214|Democratic Republic of the Congo|2020-04-27	0.0003122952	Africa
Africa|hCoV-19/DRC/11648/2020|EPI ISL 527569|B.1.6|Democratic Republic of the Congo|2020-05-25	Africa|hCoV-19/DRC/4075/2020|EPI ISL 471406|B.1.214|Democratic Republic of the Congo|2020-04-27	0.0003737992	Africa
Africa|hCoV-19/DRC/11652/2020|EPI ISL 527570|B.1.149|Democratic Republic of the Congo|2020-05-25	Africa|hCoV-19/DRC/4075/2020|EPI ISL 471406|B.1.214|Democratic Republic of the Congo|2020-04-27	0.0003407703	Africa
Africa|hCoV-19/DRC/11653/2020|EPI ISL 527533|B.1.84|Democratic Republic of the Congo|2020-05-25	Africa|hCoV-19/DRC/4075/2020|EPI ISL 471406|B.1.214|Democratic Republic of the Congo|2020-04-27	0.0002793246	Africa
Africa|hCoV-19/DRC/11676/2020|EPI ISL 527531|B.1|Democratic Republic of the Congo|2020-05-26	Africa|hCoV-19/DRC/4075/2020|EPI ISL 471406|B.1.214|Democratic Republic of the Congo|2020-04-27	0.0004910600	Africa
Africa|hCoV-19/DRC/11677/2020|EPI ISL 527515|B.1.214|Democratic Republic of the Congo|2020-05-26	Africa|hCoV-19/DRC/4075/2020|EPI ISL 471406|B.1.214|Democratic Republic of the Congo|2020-04-27	0.0002078016	Africa
Africa|hCoV-19/DRC/11732/2020|EPI ISL 527536|B.1.214|Democratic Republic of the Congo|2020-05-26	Africa|hCoV-19/DRC/4075/2020|EPI ISL 471406|B.1.214|Democratic Republic of the Congo|2020-04-27	0.0000697987	Africa
Africa|hCoV-19/DRC/11733/2020|EPI ISL 527571|B.1.149|Democratic Republic of the Congo|2020-05-26	Africa|hCoV-19/DRC/4075/2020|EPI ISL 471406|B.1.214|Democratic Republic of the Congo|2020-04-27	0.0003390226	Africa
Africa|hCoV-19/DRC/11806/2020|EPI ISL 527572|B.1.214|Democratic Republic of the Congo|2020-05-26	Africa|hCoV-19/DRC/4075/2020|EPI ISL 471406|B.1.214|Democratic Republic of the Congo|2020-04-27	0.0002385140	Africa
Africa|hCoV-19/DRC/1234/2020|EPI ISL 429258|B.1.5|Democratic Republic of the Congo|2020-04-06	Africa|hCoV-19/DRC/4075/2020|EPI ISL 471406|B.1.214|Democratic Republic of the Congo|2020-04-27	0.0002142051	Africa
Africa|hCoV-19/DRC/1249/2020|EPI ISL 429259|B.1.5|Democratic Republic of the Congo|2020-04-06	Africa|hCoV-19/DRC/4075/2020|EPI ISL 471406|B.1.214|Democratic Republic of the Congo|2020-04-27	0.0002383272	Africa
Africa|hCoV-19/DRC/1319/2020|EPI ISL 431011|B.1.128|Democratic Republic of the Congo|2020-04-07	Africa|hCoV-19/DRC/4075/2020|EPI ISL 471406|B.1.214|Democratic Republic of the Congo|2020-04-27	0.0004081540	Africa
Africa|hCoV-19/DRC/1324/2020|EPI ISL 435033|B.1.128|Democratic Republic of the Congo|2020-04-07	Africa|hCoV-19/DRC/4075/2020|EPI ISL 471406|B.1.214|Democratic Republic of the Congo|2020-04-27	0.0004074197	Africa
Africa|hCoV-19/DRC/1326/2020|EPI ISL 435116|B.1|Democratic Republic of the Congo|2020-04-07	Africa|hCoV-19/DRC/4075/2020|EPI ISL 471406|B.1.214|Democratic Republic of the Congo|2020-04-27	0.0002768532	Africa
Africa|hCoV-19/DRC/1375/2020|EPI ISL 435117|B.1.1.1|Democratic Republic of the Congo|2020-04-07	Africa|hCoV-19/DRC/4075/2020|EPI ISL 471406|B.1.214|Democratic Republic of the Congo|2020-04-27	0.0005175833	Africa
Africa|hCoV-19/DRC/1376/2020|EPI ISL 431012|B.1.1.1|Democratic Republic of the Congo|2020-04-07	Africa|hCoV-19/DRC/4075/2020|EPI ISL 471406|B.1.214|Democratic Republic of the Congo|2020-04-27	0.0004789420	Africa
Africa|hCoV-19/DRC/1377/2020|EPI ISL 434678|B.1.1.1|Democratic Republic of the Congo|2020-04-07	Africa|hCoV-19/DRC/4075/2020|EPI ISL 471406|B.1.214|Democratic Republic of the Congo|2020-04-27	0.0004749618	Africa
Africa|hCoV-19/DRC/1378/2020|EPI ISL 435118|B.1.1.1|Democratic Republic of the Congo|2020-04-07	Africa|hCoV-19/DRC/4075/2020|EPI ISL 471406|B.1.214|Democratic Republic of the Congo|2020-04-27	0.0004774952	Africa
Africa|hCoV-19/DRC/1382/2020|EPI ISL 435113|B.1.1.1|Democratic Republic of the Congo|2020-04-07	Africa|hCoV-19/DRC/4075/2020|EPI ISL 471406|B.1.214|Democratic Republic of the Congo|2020-04-27	0.0004866320	Africa
Africa|hCoV-19/DRC/1397/2020|EPI ISL 434679|B.1.1.1|Democratic Republic of the Congo|2020-04-07	Africa|hCoV-19/DRC/4075/2020|EPI ISL 471406|B.1.214|Democratic Republic of the Congo|2020-04-27	0.0004790568	Africa
Africa|hCoV-19/DRC/1398/2020|EPI ISL 435114|B.1.1.1|Democratic Republic of the Congo|2020-04-07	Africa|hCoV-19/DRC/4075/2020|EPI ISL 471406|B.1.214|Democratic Republic of the Congo|2020-04-27	0.0004746881	Africa
Africa|hCoV-19/DRC/1422/2020|EPI ISL 434680|B.1.149|Democratic Republic of the Congo|2020-04-08	Africa|hCoV-19/DRC/4075/2020|EPI ISL 471406|B.1.214|Democratic Republic of the Congo|2020-04-27	0.0003101742	Africa
Africa|hCoV-19/DRC/1423/2020|EPI ISL 434710|B.1.149|Democratic Republic of the Congo|2020-04-08	Africa|hCoV-19/DRC/4075/2020|EPI ISL 471406|B.1.214|Democratic Republic of the Congo|2020-04-27	0.0003051172	Africa
Africa|hCoV-19/DRC/1486/2020|EPI ISL 434711|B.1|Democratic Republic of the Congo|2020-04-08	Africa|hCoV-19/DRC/4075/2020|EPI ISL 471406|B.1.214|Democratic Republic of the Congo|2020-04-27	0.0002444491	Africa
Africa|hCoV-19/DRC/1516/2020|EPI ISL 435032|B.1.5|Democratic Republic of the Congo|2020-04-09	Africa|hCoV-19/DRC/4075/2020|EPI ISL 471406|B.1.214|Democratic Republic of the Congo|2020-04-27	0.0002372933	Africa
Africa|hCoV-19/DRC/1565/2020|EPI ISL 434681|B.1|Democratic Republic of the Congo|2020-04-09	Africa|hCoV-19/DRC/4075/2020|EPI ISL 471406|B.1.214|Democratic Republic of the Congo|2020-04-27	0.0002400349	Africa
Africa|hCoV-19/DRC/158/2020|EPI ISL 417950|B.40|Democratic Republic of the Congo|2020-03-20	Africa|hCoV-19/DRC/4075/2020|EPI ISL 471406|B.1.214|Democratic Republic of the Congo|2020-04-27	0.0006443548	Africa
Africa|hCoV-19/DRC/1715/2020|EPI ISL 435156|B.1.84|Democratic Republic of the Congo|2020-04-10	Africa|hCoV-19/DRC/4075/2020|EPI ISL 471406|B.1.214|Democratic Republic of the Congo|2020-04-27	0.0003056955	Africa
Africa|hCoV-19/DRC/1767/2020|EPI ISL 435157|B.1.5|Democratic Republic of the Congo|2020-04-10	Africa|hCoV-19/DRC/4075/2020|EPI ISL 471406|B.1.214|Democratic Republic of the Congo|2020-04-27	0.0002106760	Africa
Africa|hCoV-19/DRC/1779/2020|EPI ISL 435158|C.14|Democratic Republic of the Congo|2020-04-10	Africa|hCoV-19/DRC/4075/2020|EPI ISL 471406|B.1.214|Democratic Republic of the Congo|2020-04-27	0.0005570506	Africa
Africa|hCoV-19/DRC/191/2020|EPI ISL 417955|B.1.128|Democratic Republic of the Congo|2020-03-21	Africa|hCoV-19/DRC/4075/2020|EPI ISL 471406|B.1.214|Democratic Republic of the Congo|2020-04-27	0.0004071627	Africa
Africa|hCoV-19/DRC/1952/2020|EPI ISL 435159|B.1.5|Democratic Republic of the Congo|2020-04-11	Africa|hCoV-19/DRC/4075/2020|EPI ISL 471406|B.1.214|Democratic Republic of the Congo|2020-04-27	0.0002078183	Africa
Africa|hCoV-19/DRC/1982/2020|EPI ISL 435160|B.1|Democratic Republic of the Congo|2020-04-12	Africa|hCoV-19/DRC/4075/2020|EPI ISL 471406|B.1.214|Democratic Republic of the Congo|2020-04-27	0.0002415229	Africa
Africa|hCoV-19/DRC/2047/2020|EPI ISL 435161|B.1.1.1|Democratic Republic of the Congo|2020-04-12	Africa|hCoV-19/DRC/4075/2020|EPI ISL 471406|B.1.214|Democratic Republic of the Congo|2020-04-27	0.0004455258	Africa
Africa|hCoV-19/DRC/2063/2020|EPI ISL 435162|B.1|Democratic Republic of the Congo|2020-04-12	Africa|hCoV-19/DRC/4075/2020|EPI ISL 471406|B.1.214|Democratic Republic of the Congo|2020-04-27	0.0002071490	Africa
Africa|hCoV-19/DRC/2120/2020|EPI ISL 435163|B.1.149|Democratic Republic of the Congo|2020-04-12	Africa|hCoV-19/DRC/4075/2020|EPI ISL 471406|B.1.214|Democratic Republic of the Congo|2020-04-27	0.0003055107	Africa
Africa|hCoV-19/DRC/2121/2020|EPI ISL 435164|B.1.149|Democratic Republic of the Congo|2020-04-12	Africa|hCoV-19/DRC/4075/2020|EPI ISL 471406|B.1.214|Democratic Republic of the Congo|2020-04-27	0.0002756449	Africa
Africa|hCoV-19/DRC/2122/2020|EPI ISL 435165|B.1.149|Democratic Republic of the Congo|2020-04-13	Africa|hCoV-19/DRC/4075/2020|EPI ISL 471406|B.1.214|Democratic Republic of the Congo|2020-04-27	0.0003506712	Africa
Africa|hCoV-19/DRC/2125/2020|EPI ISL 435166|B.1.149|Democratic Republic of the Congo|2020-04-13	Africa|hCoV-19/DRC/4075/2020|EPI ISL 471406|B.1.214|Democratic Republic of the Congo|2020-04-27	0.0002765882	Africa
Africa|hCoV-19/DRC/2128/2020|EPI ISL 435167|B.1|Democratic Republic of the Congo|2020-04-13	Africa|hCoV-19/DRC/4075/2020|EPI ISL 471406|B.1.214|Democratic Republic of the Congo|2020-04-27	0.0002115971	Africa
Africa|hCoV-19/DRC/2133/2020|EPI ISL 435168|B.1.128|Democratic Republic of the Congo|2020-04-13	Africa|hCoV-19/DRC/4075/2020|EPI ISL 471406|B.1.214|Democratic Republic of the Congo|2020-04-27	0.0003847362	Africa
Africa|hCoV-19/DRC/214/2020|EPI ISL 420030|B.1.6|Democratic Republic of the Congo|2020-03-21	Africa|hCoV-19/DRC/4075/2020|EPI ISL 471406|B.1.214|Democratic Republic of the Congo|2020-04-27	0.0002381545	Africa
Africa|hCoV-19/DRC/215/2020|EPI ISL 420031|B.1.1.1|Democratic Republic of the Congo|2020-03-21	Africa|hCoV-19/DRC/4075/2020|EPI ISL 471406|B.1.214|Democratic Republic of the Congo|2020-04-27	0.0004801147	Africa
Africa|hCoV-19/DRC/2169/2020|EPI ISL 436194|B.1.5|Democratic Republic of the Congo|2020-04-13	Africa|hCoV-19/DRC/4075/2020|EPI ISL 471406|B.1.214|Democratic Republic of the Congo|2020-04-27	0.0002447713	Africa
Africa|hCoV-19/DRC/2299/2020|EPI ISL 436412|B.1.5|Democratic Republic of the Congo|2020-04-14	Africa|hCoV-19/DRC/4075/2020|EPI ISL 471406|B.1.214|Democratic Republic of the Congo|2020-04-27	0.0003051244	Africa
Africa|hCoV-19/DRC/236/2020|EPI ISL 420032|B.1.128|Democratic Republic of the Congo|2020-03-22	Africa|hCoV-19/DRC/4075/2020|EPI ISL 471406|B.1.214|Democratic Republic of the Congo|2020-04-27	0.0004079557	Africa
Africa|hCoV-19/DRC/2363/2020|EPI ISL 437194|B.1.84|Democratic Republic of the Congo|2020-04-14	Africa|hCoV-19/DRC/4075/2020|EPI ISL 471406|B.1.214|Democratic Republic of the Congo|2020-04-27	0.0002711924	Africa
Africa|hCoV-19/DRC/2384/2020|EPI ISL 437196|B.1.149|Democratic Republic of the Congo|2020-04-14	Africa|hCoV-19/DRC/4075/2020|EPI ISL 471406|B.1.214|Democratic Republic of the Congo|2020-04-27	0.0002761872	Africa
Africa|hCoV-19/DRC/241/2020|EPI ISL 420033|B.1.1.75|Democratic Republic of the Congo|2020-03-22	Africa|hCoV-19/DRC/4075/2020|EPI ISL 471406|B.1.214|Democratic Republic of the Congo|2020-04-27	0.0004420255	Africa
Africa|hCoV-19/DRC/243/2020|EPI ISL 420034|B.1|Democratic Republic of the Congo|2020-03-22	Africa|hCoV-19/DRC/4075/2020|EPI ISL 471406|B.1.214|Democratic Republic of the Congo|2020-04-27	0.0003110176	Africa
Africa|hCoV-19/DRC/248/2020|EPI ISL 420035|B.1.5|Democratic Republic of the Congo|2020-03-22	Africa|hCoV-19/DRC/4075/2020|EPI ISL 471406|B.1.214|Democratic Republic of the Congo|2020-04-27	0.0002039479	Africa
Africa|hCoV-19/DRC/2496/2020|EPI ISL 437337|B.1.149|Democratic Republic of the Congo|2020-04-15	Africa|hCoV-19/DRC/4075/2020|EPI ISL 471406|B.1.214|Democratic Republic of the Congo|2020-04-27	0.0003390261	Africa
Africa|hCoV-19/DRC/2529/2020|EPI ISL 437338|B.1.178|Democratic Republic of the Congo|2020-04-15	Africa|hCoV-19/DRC/4075/2020|EPI ISL 471406|B.1.214|Democratic Republic of the Congo|2020-04-27	0.0003051173	Africa
Africa|hCoV-19/DRC/253/2020|EPI ISL 420838|B.1.5|Democratic Republic of the Congo|2020-03-22	Africa|hCoV-19/DRC/4075/2020|EPI ISL 471406|B.1.214|Democratic Republic of the Congo|2020-04-27	0.0002037749	Africa
Africa|hCoV-19/DRC/2536/2020|EPI ISL 437339|B.1|Democratic Republic of the Congo|2020-04-15	Africa|hCoV-19/DRC/4075/2020|EPI ISL 471406|B.1.214|Democratic Republic of the Congo|2020-04-27	0.0003051173	Africa
Africa|hCoV-19/DRC/254/2020|EPI ISL 420839|B.1|Democratic Republic of the Congo|2020-03-22	Africa|hCoV-19/DRC/4075/2020|EPI ISL 471406|B.1.214|Democratic Republic of the Congo|2020-04-27	0.0003409794	Africa
Africa|hCoV-19/DRC/2563/2020|EPI ISL 437340|B.1.9|Democratic Republic of the Congo|2020-04-15	Africa|hCoV-19/DRC/4075/2020|EPI ISL 471406|B.1.214|Democratic Republic of the Congo|2020-04-27	0.0005764264	Africa
Africa|hCoV-19/DRC/2580/2020|EPI ISL 437341|B.1.5|Democratic Republic of the Congo|2020-04-15	Africa|hCoV-19/DRC/4075/2020|EPI ISL 471406|B.1.214|Democratic Republic of the Congo|2020-04-27	0.0002373231	Africa
Africa|hCoV-19/DRC/2644/2020|EPI ISL 437342|B.1.84|Democratic Republic of the Congo|2020-04-15	Africa|hCoV-19/DRC/4075/2020|EPI ISL 471406|B.1.214|Democratic Republic of the Congo|2020-04-27	0.0003421235	Africa
Africa|hCoV-19/DRC/2670/2020|EPI ISL 437343|B.1.9|Democratic Republic of the Congo|2020-04-15	Africa|hCoV-19/DRC/4075/2020|EPI ISL 471406|B.1.214|Democratic Republic of the Congo|2020-04-27	0.0006103872	Africa
Africa|hCoV-19/DRC/2727/2020|EPI ISL 437344|B.1|Democratic Republic of the Congo|2020-04-16	Africa|hCoV-19/DRC/4075/2020|EPI ISL 471406|B.1.214|Democratic Republic of the Congo|2020-04-27	0.0002068135	Africa
Africa|hCoV-19/DRC/2728/2020|EPI ISL 437345|B.1.84|Democratic Republic of the Congo|2020-04-16	Africa|hCoV-19/DRC/4075/2020|EPI ISL 471406|B.1.214|Democratic Republic of the Congo|2020-04-27	0.0002754114	Africa
Africa|hCoV-19/DRC/2813/2020|EPI ISL 437346|C.14|Democratic Republic of the Congo|2020-04-16	Africa|hCoV-19/DRC/4075/2020|EPI ISL 471406|B.1.214|Democratic Republic of the Congo|2020-04-27	0.0006104167	Africa
Africa|hCoV-19/DRC/2819/2020|EPI ISL 437347|B.1|Democratic Republic of the Congo|2020-04-16	Africa|hCoV-19/DRC/4075/2020|EPI ISL 471406|B.1.214|Democratic Republic of the Congo|2020-04-27	0.0003090498	Africa
Africa|hCoV-19/DRC/2827/2020|EPI ISL 437348|B.1|Democratic Republic of the Congo|2020-04-16	Africa|hCoV-19/DRC/4075/2020|EPI ISL 471406|B.1.214|Democratic Republic of the Congo|2020-04-27	0.0002372829	Africa
Africa|hCoV-19/DRC/2855/2020|EPI ISL 437350|B.1|Democratic Republic of the Congo|2020-04-16	Africa|hCoV-19/DRC/4075/2020|EPI ISL 471406|B.1.214|Democratic Republic of the Congo|2020-04-27	0.0002712098	Africa
Africa|hCoV-19/DRC/2864/2020|EPI ISL 437351|B.1|Democratic Republic of the Congo|2020-04-16	Africa|hCoV-19/DRC/4075/2020|EPI ISL 471406|B.1.214|Democratic Republic of the Congo|2020-04-27	0.0002717875	Africa
Africa|hCoV-19/DRC/2904/2020|EPI ISL 437352|B.1|Democratic Republic of the Congo|2020-04-17	Africa|hCoV-19/DRC/4075/2020|EPI ISL 471406|B.1.214|Democratic Republic of the Congo|2020-04-27	0.0002712098	Africa
Africa|hCoV-19/DRC/2938/2020|EPI ISL 437353|B.1.275|Democratic Republic of the Congo|2020-04-17	Africa|hCoV-19/DRC/4075/2020|EPI ISL 471406|B.1.214|Democratic Republic of the Congo|2020-04-27	0.0004866926	Africa
Africa|hCoV-19/DRC/2939/2020|EPI ISL 437354|B.1|Democratic Republic of the Congo|2020-04-17	Africa|hCoV-19/DRC/4075/2020|EPI ISL 471406|B.1.214|Democratic Republic of the Congo|2020-04-27	0.0003729375	Africa
Africa|hCoV-19/DRC/2942/2020|EPI ISL 437355|B.1|Democratic Republic of the Congo|2020-04-17	Africa|hCoV-19/DRC/4075/2020|EPI ISL 471406|B.1.214|Democratic Republic of the Congo|2020-04-27	0.0004148350	Africa
Africa|hCoV-19/DRC/299/2020|EPI ISL 420840|B.4|Democratic Republic of the Congo|2020-03-20	Africa|hCoV-19/DRC/4075/2020|EPI ISL 471406|B.1.214|Democratic Republic of the Congo|2020-04-27	0.0007870296	Africa
Africa|hCoV-19/DRC/300/2020|EPI ISL 420841|A|Democratic Republic of the Congo|2020-03-22	Africa|hCoV-19/DRC/4075/2020|EPI ISL 471406|B.1.214|Democratic Republic of the Congo|2020-04-27	0.0005768748	Africa
Africa|hCoV-19/DRC/3041/2020|EPI ISL 437356|B.1|Democratic Republic of the Congo|2020-04-18	Africa|hCoV-19/DRC/4075/2020|EPI ISL 471406|B.1.214|Democratic Republic of the Congo|2020-04-27	0.0003390112	Africa
Africa|hCoV-19/DRC/307/2020|EPI ISL 420842|B.1.9|Democratic Republic of the Congo|2020-03	Africa|hCoV-19/DRC/4075/2020|EPI ISL 471406|B.1.214|Democratic Republic of the Congo|2020-04-27	0.0003810306	Africa
Africa|hCoV-19/DRC/3070/2020|EPI ISL 437357|B.1.214|Democratic Republic of the Congo|2020-04-18	Africa|hCoV-19/DRC/4075/2020|EPI ISL 471406|B.1.214|Democratic Republic of the Congo|2020-04-27	0.0001694809	Africa
Africa|hCoV-19/DRC/3089/2020|EPI ISL 437358|B.1.84|Democratic Republic of the Congo|2020-04-19	Africa|hCoV-19/DRC/4075/2020|EPI ISL 471406|B.1.214|Democratic Republic of the Congo|2020-04-27	0.0003050977	Africa
Africa|hCoV-19/DRC/3440/2020|EPI ISL 447597|B.1.84|Democratic Republic of the Congo|2020-04-22	Africa|hCoV-19/DRC/4075/2020|EPI ISL 471406|B.1.214|Democratic Republic of the Congo|2020-04-27	0.0003062812	Africa
Africa|hCoV-19/DRC/3451/2020|EPI ISL 447598|B.1.178|Democratic Republic of the Congo|2020-04-22	Africa|hCoV-19/DRC/4075/2020|EPI ISL 471406|B.1.214|Democratic Republic of the Congo|2020-04-27	0.0003405928	Africa
Africa|hCoV-19/DRC/3453/2020|EPI ISL 447599|B.1.84|Democratic Republic of the Congo|2020-04-22	Africa|hCoV-19/DRC/4075/2020|EPI ISL 471406|B.1.214|Democratic Republic of the Congo|2020-04-27	0.0003064689	Africa
Africa|hCoV-19/DRC/3481/2020|EPI ISL 447600|B.1|Democratic Republic of the Congo|2020-04-22	Africa|hCoV-19/DRC/4075/2020|EPI ISL 471406|B.1.214|Democratic Republic of the Congo|2020-04-27	0.0002096142	Africa
Africa|hCoV-19/DRC/3482/2020|EPI ISL 447601|B.1|Democratic Republic of the Congo|2020-04-22	Africa|hCoV-19/DRC/4075/2020|EPI ISL 471406|B.1.214|Democratic Republic of the Congo|2020-04-27	0.0002403431	Africa
Africa|hCoV-19/DRC/3483/2020|EPI ISL 447602|B.1|Democratic Republic of the Congo|2020-04-22	Africa|hCoV-19/DRC/4075/2020|EPI ISL 471406|B.1.214|Democratic Republic of the Congo|2020-04-27	0.0002092852	Africa
Africa|hCoV-19/DRC/3490/2020|EPI ISL 447603|B.1|Democratic Republic of the Congo|2020-04-22	Africa|hCoV-19/DRC/4075/2020|EPI ISL 471406|B.1.214|Democratic Republic of the Congo|2020-04-27	0.0002727984	Africa
Africa|hCoV-19/DRC/3504/2020|EPI ISL 447604|B.1.149|Democratic Republic of the Congo|2020-04-23	Africa|hCoV-19/DRC/4075/2020|EPI ISL 471406|B.1.214|Democratic Republic of the Congo|2020-04-27	0.0002793333	Africa
Africa|hCoV-19/DRC/352/2020|EPI ISL 420850|B.1.5|Democratic Republic of the Congo|2020-03	Africa|hCoV-19/DRC/4075/2020|EPI ISL 471406|B.1.214|Democratic Republic of the Congo|2020-04-27	0.0002725864	Africa
Africa|hCoV-19/DRC/353/2020|EPI ISL 420843|B.1.5|Democratic Republic of the Congo|2020-03	Africa|hCoV-19/DRC/4075/2020|EPI ISL 471406|B.1.214|Democratic Republic of the Congo|2020-04-27	0.0002044413	Africa
Africa|hCoV-19/DRC/355/2020|EPI ISL 420844|B.1|Democratic Republic of the Congo|2020-03	Africa|hCoV-19/DRC/4075/2020|EPI ISL 471406|B.1.214|Democratic Republic of the Congo|2020-04-27	0.0002379684	Africa
Africa|hCoV-19/DRC/3552/2020|EPI ISL 447605|B.1.84|Democratic Republic of the Congo|2020-04-23	Africa|hCoV-19/DRC/4075/2020|EPI ISL 471406|B.1.214|Democratic Republic of the Congo|2020-04-27	0.0002756621	Africa
Africa|hCoV-19/DRC/3595/2020|EPI ISL 447606|B.1.5|Democratic Republic of the Congo|2020-04-23	Africa|hCoV-19/DRC/4075/2020|EPI ISL 471406|B.1.214|Democratic Republic of the Congo|2020-04-27	0.0002717228	Africa
Africa|hCoV-19/DRC/3632/2020|EPI ISL 447607|B.1.5|Democratic Republic of the Congo|2020-04-23	Africa|hCoV-19/DRC/4075/2020|EPI ISL 471406|B.1.214|Democratic Republic of the Congo|2020-04-27	0.0002725903	Africa
Africa|hCoV-19/DRC/3633/2020|EPI ISL 447230|B.1.5|Democratic Republic of the Congo|2020-04-23	Africa|hCoV-19/DRC/4075/2020|EPI ISL 471406|B.1.214|Democratic Republic of the Congo|2020-04-27	0.0002407647	Africa
Africa|hCoV-19/DRC/3653/2020|EPI ISL 447231|B.1.128|Democratic Republic of the Congo|2020-04-23	Africa|hCoV-19/DRC/4075/2020|EPI ISL 471406|B.1.214|Democratic Republic of the Congo|2020-04-27	0.0004771125	Africa
Africa|hCoV-19/DRC/3659/2020|EPI ISL 447232|B.1.128|Democratic Republic of the Congo|2020-04-23	Africa|hCoV-19/DRC/4075/2020|EPI ISL 471406|B.1.214|Democratic Republic of the Congo|2020-04-27	0.0004775520	Africa
Africa|hCoV-19/DRC/3661/2020|EPI ISL 447233|B.1.128|Democratic Republic of the Congo|2020-04-23	Africa|hCoV-19/DRC/4075/2020|EPI ISL 471406|B.1.214|Democratic Republic of the Congo|2020-04-27	0.0004774543	Africa
Africa|hCoV-19/DRC/3662/2020|EPI ISL 447234|B.1.128|Democratic Republic of the Congo|2020-04-23	Africa|hCoV-19/DRC/4075/2020|EPI ISL 471406|B.1.214|Democratic Republic of the Congo|2020-04-27	0.0004771127	Africa
Africa|hCoV-19/DRC/3664/2020|EPI ISL 447235|B.1.128|Democratic Republic of the Congo|2020-04-23	Africa|hCoV-19/DRC/4075/2020|EPI ISL 471406|B.1.214|Democratic Republic of the Congo|2020-04-27	0.0004771778	Africa
Africa|hCoV-19/DRC/3683/2020|EPI ISL 447236|B.1.5|Democratic Republic of the Congo|2020-04-24	Africa|hCoV-19/DRC/4075/2020|EPI ISL 471406|B.1.214|Democratic Republic of the Congo|2020-04-27	0.0003066766	Africa
Africa|hCoV-19/DRC/3688/2020|EPI ISL 447237|B.1.128|Democratic Republic of the Congo|2020-04-24	Africa|hCoV-19/DRC/4075/2020|EPI ISL 471406|B.1.214|Democratic Republic of the Congo|2020-04-27	0.0004756056	Africa
Africa|hCoV-19/DRC/376/2020|EPI ISL 420851|B.1.6|Democratic Republic of the Congo|2020-03-25	Africa|hCoV-19/DRC/4075/2020|EPI ISL 471406|B.1.214|Democratic Republic of the Congo|2020-04-27	0.0003058264	Africa
Africa|hCoV-19/DRC/3764/2020|EPI ISL 447238|B.1.84|Democratic Republic of the Congo|2020-04-24	Africa|hCoV-19/DRC/4075/2020|EPI ISL 471406|B.1.214|Democratic Republic of the Congo|2020-04-27	0.0003402811	Africa
Africa|hCoV-19/DRC/3768/2020|EPI ISL 447239|B.1.84|Democratic Republic of the Congo|2020-04-24	Africa|hCoV-19/DRC/4075/2020|EPI ISL 471406|B.1.214|Democratic Republic of the Congo|2020-04-27	0.0003064824	Africa
Africa|hCoV-19/DRC/3778/2020|EPI ISL 447240|B.1.128|Democratic Republic of the Congo|2020-04-24	Africa|hCoV-19/DRC/4075/2020|EPI ISL 471406|B.1.214|Democratic Republic of the Congo|2020-04-27	0.0004746866	Africa
Africa|hCoV-19/DRC/3787/2020|EPI ISL 447241|B.1|Democratic Republic of the Congo|2020-04-24	Africa|hCoV-19/DRC/4075/2020|EPI ISL 471406|B.1.214|Democratic Republic of the Congo|2020-04-27	0.0002427035	Africa
Africa|hCoV-19/DRC/3791/2020|EPI ISL 447242|B.1|Democratic Republic of the Congo|2020-04-24	Africa|hCoV-19/DRC/4075/2020|EPI ISL 471406|B.1.214|Democratic Republic of the Congo|2020-04-27	0.0002810840	Africa
Africa|hCoV-19/DRC/3803/2020|EPI ISL 447243|B.1|Democratic Republic of the Congo|2020-04-24	Africa|hCoV-19/DRC/4075/2020|EPI ISL 471406|B.1.214|Democratic Republic of the Congo|2020-04-27	0.0002091904	Africa
Africa|hCoV-19/DRC/3806/2020|EPI ISL 447244|B.1|Democratic Republic of the Congo|2020-04-24	Africa|hCoV-19/DRC/4075/2020|EPI ISL 471406|B.1.214|Democratic Republic of the Congo|2020-04-27	0.0002091758	Africa
Africa|hCoV-19/DRC/3827/2020|EPI ISL 447245|B.1|Democratic Republic of the Congo|2020-04-24	Africa|hCoV-19/DRC/4075/2020|EPI ISL 471406|B.1.214|Democratic Republic of the Congo|2020-04-27	0.0003748421	Africa
Africa|hCoV-19/DRC/3829/2020|EPI ISL 447246|B.1|Democratic Republic of the Congo|2020-04-24	Africa|hCoV-19/DRC/4075/2020|EPI ISL 471406|B.1.214|Democratic Republic of the Congo|2020-04-27	0.0003412004	Africa
Africa|hCoV-19/DRC/3834/2020|EPI ISL 447247|A|Democratic Republic of the Congo|2020-04-25	Africa|hCoV-19/DRC/4075/2020|EPI ISL 471406|B.1.214|Democratic Republic of the Congo|2020-04-27	0.0006516489	Africa
Africa|hCoV-19/DRC/3837/2020|EPI ISL 447248|B.1.128|Democratic Republic of the Congo|2020-04-25	Africa|hCoV-19/DRC/4075/2020|EPI ISL 471406|B.1.214|Democratic Republic of the Congo|2020-04-27	0.0004768689	Africa
Africa|hCoV-19/DRC/3841/2020|EPI ISL 447249|B.1.128|Democratic Republic of the Congo|2020-04-25	Africa|hCoV-19/DRC/4075/2020|EPI ISL 471406|B.1.214|Democratic Republic of the Congo|2020-04-27	0.0005097661	Africa
Africa|hCoV-19/DRC/3842/2020|EPI ISL 471396|B.1.128|Democratic Republic of the Congo|2020-04-25	Africa|hCoV-19/DRC/4075/2020|EPI ISL 471406|B.1.214|Democratic Republic of the Congo|2020-04-27	0.0005086254	Africa
Africa|hCoV-19/DRC/3846/2020|EPI ISL 471397|B.1.84|Democratic Republic of the Congo|2020-04-25	Africa|hCoV-19/DRC/4075/2020|EPI ISL 471406|B.1.214|Democratic Republic of the Congo|2020-04-27	0.0003729288	Africa
Africa|hCoV-19/DRC/3937/2020|EPI ISL 471398|B.1|Democratic Republic of the Congo|2020-04-25	Africa|hCoV-19/DRC/4075/2020|EPI ISL 471406|B.1.214|Democratic Republic of the Congo|2020-04-27	0.0003390193	Africa
Africa|hCoV-19/DRC/3941/2020|EPI ISL 471399|B.1.128|Democratic Republic of the Congo|2020-04-25	Africa|hCoV-19/DRC/4075/2020|EPI ISL 471406|B.1.214|Democratic Republic of the Congo|2020-04-27	0.0004776774	Africa
Africa|hCoV-19/DRC/3947/2020|EPI ISL 471400|B.1.214|Democratic Republic of the Congo|2020-04-25	Africa|hCoV-19/DRC/4075/2020|EPI ISL 471406|B.1.214|Democratic Republic of the Congo|2020-04-27	0.0002372933	Africa
Africa|hCoV-19/DRC/3949/2020|EPI ISL 471401|B.1.84|Democratic Republic of the Congo|2020-04-26	Africa|hCoV-19/DRC/4075/2020|EPI ISL 471406|B.1.214|Democratic Republic of the Congo|2020-04-27	0.0002711924	Africa
Africa|hCoV-19/DRC/396/2020|EPI ISL 420852|B.1.6|Democratic Republic of the Congo|2020-03-26	Africa|hCoV-19/DRC/4075/2020|EPI ISL 471406|B.1.214|Democratic Republic of the Congo|2020-04-27	0.0002717201	Africa
Africa|hCoV-19/DRC/397/2020|EPI ISL 420845|B.1.6|Democratic Republic of the Congo|2020-03-26	Africa|hCoV-19/DRC/4075/2020|EPI ISL 471406|B.1.214|Democratic Republic of the Congo|2020-04-27	0.0002712320	Africa
Africa|hCoV-19/DRC/400/2020|EPI ISL 420846|B.1.5|Democratic Republic of the Congo|2020-03	Africa|hCoV-19/DRC/4075/2020|EPI ISL 471406|B.1.214|Democratic Republic of the Congo|2020-04-27	0.0002379442	Africa
Africa|hCoV-19/DRC/4012/2020|EPI ISL 471402|B.1|Democratic Republic of the Congo|2020-04-26	Africa|hCoV-19/DRC/4075/2020|EPI ISL 471406|B.1.214|Democratic Republic of the Congo|2020-04-27	0.0004068576	Africa
Africa|hCoV-19/DRC/402/2020|EPI ISL 420853|B.1|Democratic Republic of the Congo|2020-03-26	Africa|hCoV-19/DRC/4075/2020|EPI ISL 471406|B.1.214|Democratic Republic of the Congo|2020-04-27	0.0002468422	Africa
Africa|hCoV-19/DRC/4020/2020|EPI ISL 471403|B.1.5|Democratic Republic of the Congo|2020-04-26	Africa|hCoV-19/DRC/4075/2020|EPI ISL 471406|B.1.214|Democratic Republic of the Congo|2020-04-27	0.0003390337	Africa
Africa|hCoV-19/DRC/4026/2020|EPI ISL 471404|B.1.84|Democratic Republic of the Congo|2020-04-27	Africa|hCoV-19/DRC/4075/2020|EPI ISL 471406|B.1.214|Democratic Republic of the Congo|2020-04-27	0.0003065032	Africa
Africa|hCoV-19/DRC/4060/2020|EPI ISL 471405|B.1|Democratic Republic of the Congo|2020-04-27	Africa|hCoV-19/DRC/4075/2020|EPI ISL 471406|B.1.214|Democratic Republic of the Congo|2020-04-27	0.0003390112	Africa
Africa|hCoV-19/Algeria/G0638 2264/2020|EPI ISL 418241|B.1|Algeria|2020-03-02	Africa|hCoV-19/DRC/4084/2020|EPI ISL 471407|B.1.214|Democratic Republic of the Congo|2020-04-27	0.0005056394	Africa
Africa|hCoV-19/Algeria/G0640 2265/2020|EPI ISL 418242|B.1|Algeria|2020-03-08	Africa|hCoV-19/DRC/4084/2020|EPI ISL 471407|B.1.214|Democratic Republic of the Congo|2020-04-27	0.0004037115	Africa
Africa|hCoV-19/Algeria/G0860 2262/2020|EPI ISL 420037|B.1|Algeria|2020-03-02	Africa|hCoV-19/DRC/4084/2020|EPI ISL 471407|B.1.214|Democratic Republic of the Congo|2020-04-27	0.0004037115	Africa
Africa|hCoV-19/Benin/1022/2020|EPI ISL 476826|B.1|Benin|2020-03-25	Africa|hCoV-19/DRC/4084/2020|EPI ISL 471407|B.1.214|Democratic Republic of the Congo|2020-04-27	0.0003027928	Africa
Africa|hCoV-19/Benin/1092/2020|EPI ISL 476827|B.1|Benin|2020-03-27	Africa|hCoV-19/DRC/4084/2020|EPI ISL 471407|B.1.214|Democratic Republic of the Congo|2020-04-27	0.0003702182	Africa
Africa|hCoV-19/Benin/1408/2020|EPI ISL 476825|B.1.356|Benin|2020-04-04	Africa|hCoV-19/DRC/4084/2020|EPI ISL 471407|B.1.214|Democratic Republic of the Congo|2020-04-27	0.0004037386	Africa
Africa|hCoV-19/Benin/1409/2020|EPI ISL 476828|B.1|Benin|2020-04-06	Africa|hCoV-19/DRC/4084/2020|EPI ISL 471407|B.1.214|Democratic Republic of the Congo|2020-04-27	0.0004405235	Africa
Africa|hCoV-19/Benin/1950/2020|EPI ISL 476830|A|Benin|2020-04-15	Africa|hCoV-19/DRC/4084/2020|EPI ISL 471407|B.1.214|Democratic Republic of the Congo|2020-04-27	0.0006058120	Africa
Africa|hCoV-19/Benin/197/2020|EPI ISL 476822|B.1.178|Benin|2020-03-15	Africa|hCoV-19/DRC/4084/2020|EPI ISL 471407|B.1.214|Democratic Republic of the Congo|2020-04-27	0.0003028264	Africa
Africa|hCoV-19/Benin/2012/2020|EPI ISL 476831|A|Benin|2020-04-15	Africa|hCoV-19/DRC/4084/2020|EPI ISL 471407|B.1.214|Democratic Republic of the Congo|2020-04-27	0.0006393886	Africa
Africa|hCoV-19/Benin/260/2020|EPI ISL 476823|B.1.292|Benin|2020-03-17	Africa|hCoV-19/DRC/4084/2020|EPI ISL 471407|B.1.214|Democratic Republic of the Congo|2020-04-27	0.0004710568	Africa
Africa|hCoV-19/Benin/314/2020|EPI ISL 476834|B.1.5|Benin|2020-03-17	Africa|hCoV-19/DRC/4084/2020|EPI ISL 471407|B.1.214|Democratic Republic of the Congo|2020-04-27	0.0004060154	Africa
Africa|hCoV-19/Benin/461/2020|EPI ISL 476833|A|Benin|2020-03-17	Africa|hCoV-19/DRC/4084/2020|EPI ISL 471407|B.1.214|Democratic Republic of the Congo|2020-04-27	0.0006056980	Africa
Africa|hCoV-19/Benin/501/2020|EPI ISL 476824|B.1.356|Benin|2020-03-17	Africa|hCoV-19/DRC/4084/2020|EPI ISL 471407|B.1.214|Democratic Republic of the Congo|2020-04-27	0.0004037115	Africa
Africa|hCoV-19/Benin/843/2020|EPI ISL 476829|A|Benin|2020-03-19	Africa|hCoV-19/DRC/4084/2020|EPI ISL 471407|B.1.214|Democratic Republic of the Congo|2020-04-27	0.0005384488	Africa
Africa|hCoV-19/Botswana/BOT0455/2020|EPI ISL 560386|B.1|Botswana|2020-03-28	Africa|hCoV-19/DRC/4084/2020|EPI ISL 471407|B.1.214|Democratic Republic of the Congo|2020-04-27	0.0003364126	Africa
Africa|hCoV-19/Botswana/BOT2254/2020|EPI ISL 560390|B.1.1|Botswana|2020-04-08	Africa|hCoV-19/DRC/4084/2020|EPI ISL 471407|B.1.214|Democratic Republic of the Congo|2020-04-27	0.0004105667	Africa
Africa|hCoV-19/Botswana/BOT2283/2020|EPI ISL 560385|B.1|Botswana|2020-04-07	Africa|hCoV-19/DRC/4084/2020|EPI ISL 471407|B.1.214|Democratic Republic of the Congo|2020-04-27	0.0003487857	Africa
Africa|hCoV-19/Botswana/BOT2624/2020|EPI ISL 560387|B.1.1|Botswana|2020-04-05	Africa|hCoV-19/DRC/4084/2020|EPI ISL 471407|B.1.214|Democratic Republic of the Congo|2020-04-27	0.0003139301	Africa
Africa|hCoV-19/Botswana/BOT4161/2020|EPI ISL 560388|B.1.1.220|Botswana|2020-04-16	Africa|hCoV-19/DRC/4084/2020|EPI ISL 471407|B.1.214|Democratic Republic of the Congo|2020-04-27	0.0003801946	Africa
Africa|hCoV-19/DRC/04186/2020|EPI ISL 471411|A|Democratic Republic of the Congo|2020-04-25	Africa|hCoV-19/DRC/4084/2020|EPI ISL 471407|B.1.214|Democratic Republic of the Congo|2020-04-27	0.0006056976	Africa
Africa|hCoV-19/DRC/04188/2020|EPI ISL 471413|A|Democratic Republic of the Congo|2020-04-25	Africa|hCoV-19/DRC/4084/2020|EPI ISL 471407|B.1.214|Democratic Republic of the Congo|2020-04-27	0.0005899035	Africa
Africa|hCoV-19/DRC/10041/2020|EPI ISL 527543|B.1.1.275|Democratic Republic of the Congo|2020-05-22	Africa|hCoV-19/DRC/4084/2020|EPI ISL 471407|B.1.214|Democratic Republic of the Congo|2020-04-27	0.0004775486	Africa
Africa|hCoV-19/DRC/10057/2020|EPI ISL 527538|B.1.1.275|Democratic Republic of the Congo|2020-05-22	Africa|hCoV-19/DRC/4084/2020|EPI ISL 471407|B.1.214|Democratic Republic of the Congo|2020-04-27	0.0004931616	Africa
Africa|hCoV-19/DRC/10061/2020|EPI ISL 527521|B.1.1.275|Democratic Republic of the Congo|2020-05-22	Africa|hCoV-19/DRC/4084/2020|EPI ISL 471407|B.1.214|Democratic Republic of the Congo|2020-04-27	0.0003474251	Africa
Africa|hCoV-19/DRC/10070/2020|EPI ISL 527544|B.1.178|Democratic Republic of the Congo|2020-05-22	Africa|hCoV-19/DRC/4084/2020|EPI ISL 471407|B.1.214|Democratic Republic of the Congo|2020-04-27	0.0004427390	Africa
Africa|hCoV-19/DRC/10120/2020|EPI ISL 513624|B.1.1.275|Democratic Republic of the Congo|2020-05-22	Africa|hCoV-19/DRC/4084/2020|EPI ISL 471407|B.1.214|Democratic Republic of the Congo|2020-04-27	0.0005246425	Africa
Africa|hCoV-19/DRC/10127/2020|EPI ISL 513625|B.1.1.275|Democratic Republic of the Congo|2020-05-22	Africa|hCoV-19/DRC/4084/2020|EPI ISL 471407|B.1.214|Democratic Republic of the Congo|2020-04-27	0.0005178872	Africa
Africa|hCoV-19/DRC/10242/2020|EPI ISL 513626|B.1.84|Democratic Republic of the Congo|2020-05-22	Africa|hCoV-19/DRC/4084/2020|EPI ISL 471407|B.1.214|Democratic Republic of the Congo|2020-04-27	0.0003390781	Africa
Africa|hCoV-19/DRC/10251/2020|EPI ISL 513627|B.1.128|Democratic Republic of the Congo|2020-05-22	Africa|hCoV-19/DRC/4084/2020|EPI ISL 471407|B.1.214|Democratic Republic of the Congo|2020-04-27	0.0005431621	Africa
Africa|hCoV-19/DRC/10324/2020|EPI ISL 527545|B.1.214|Democratic Republic of the Congo|2020-05-22	Africa|hCoV-19/DRC/4084/2020|EPI ISL 471407|B.1.214|Democratic Republic of the Congo|2020-04-27	0.0002045528	Africa
Africa|hCoV-19/DRC/10346/2020|EPI ISL 527546|B.1.214|Democratic Republic of the Congo|2020-05-22	Africa|hCoV-19/DRC/4084/2020|EPI ISL 471407|B.1.214|Democratic Republic of the Congo|2020-04-27	0.0002066802	Africa
Africa|hCoV-19/DRC/10364/2020|EPI ISL 527498|B.1|Democratic Republic of the Congo|2020-05-22	Africa|hCoV-19/DRC/4084/2020|EPI ISL 471407|B.1.214|Democratic Republic of the Congo|2020-04-27	0.0003087220	Africa
Africa|hCoV-19/DRC/10371/2020|EPI ISL 527489|B.1.178|Democratic Republic of the Congo|2020-05-22	Africa|hCoV-19/DRC/4084/2020|EPI ISL 471407|B.1.214|Democratic Republic of the Congo|2020-04-27	0.0004434985	Africa
Africa|hCoV-19/DRC/10373/2020|EPI ISL 527495|B.1.159|Democratic Republic of the Congo|2020-05-22	Africa|hCoV-19/DRC/4084/2020|EPI ISL 471407|B.1.214|Democratic Republic of the Congo|2020-04-27	0.0004782648	Africa
Africa|hCoV-19/DRC/10374/2020|EPI ISL 527539|B.1.84|Democratic Republic of the Congo|2020-05-22	Africa|hCoV-19/DRC/4084/2020|EPI ISL 471407|B.1.214|Democratic Republic of the Congo|2020-04-27	0.0004904738	Africa
Africa|hCoV-19/DRC/10375/2020|EPI ISL 527499|B.1.84|Democratic Republic of the Congo|2020-05-22	Africa|hCoV-19/DRC/4084/2020|EPI ISL 471407|B.1.214|Democratic Republic of the Congo|2020-04-27	0.0004790632	Africa
Africa|hCoV-19/DRC/10399/2020|EPI ISL 527491|B.1.214|Democratic Republic of the Congo|2020-05-22	Africa|hCoV-19/DRC/4084/2020|EPI ISL 471407|B.1.214|Democratic Republic of the Congo|2020-04-27	0.0002047000	Africa
Africa|hCoV-19/DRC/10502/2020|EPI ISL 527547|B.1.5|Democratic Republic of the Congo|2020-05-20	Africa|hCoV-19/DRC/4084/2020|EPI ISL 471407|B.1.214|Democratic Republic of the Congo|2020-04-27	0.0003066297	Africa
Africa|hCoV-19/DRC/10506/2020|EPI ISL 527524|B.1.5|Democratic Republic of the Congo|2020-05-18	Africa|hCoV-19/DRC/4084/2020|EPI ISL 471407|B.1.214|Democratic Republic of the Congo|2020-04-27	0.0002093488	Africa
Africa|hCoV-19/DRC/10507/2020|EPI ISL 527492|B.1.5|Democratic Republic of the Congo|2020-05-18	Africa|hCoV-19/DRC/4084/2020|EPI ISL 471407|B.1.214|Democratic Republic of the Congo|2020-04-27	0.0003413610	Africa
Africa|hCoV-19/DRC/10508/2020|EPI ISL 527494|B.1.5|Democratic Republic of the Congo|2020-05-20	Africa|hCoV-19/DRC/4084/2020|EPI ISL 471407|B.1.214|Democratic Republic of the Congo|2020-04-27	0.0003395304	Africa
Africa|hCoV-19/DRC/10532/2020|EPI ISL 527532|B.1.5|Democratic Republic of the Congo|2020-05-20	Africa|hCoV-19/DRC/4084/2020|EPI ISL 471407|B.1.214|Democratic Republic of the Congo|2020-04-27	0.0002095387	Africa
Africa|hCoV-19/DRC/10533/2020|EPI ISL 527548|B.1.5|Democratic Republic of the Congo|2020-05-20	Africa|hCoV-19/DRC/4084/2020|EPI ISL 471407|B.1.214|Democratic Republic of the Congo|2020-04-27	0.0003408109	Africa
Africa|hCoV-19/DRC/10621/2020|EPI ISL 527526|B.1.214|Democratic Republic of the Congo|2020-05-23	Africa|hCoV-19/DRC/4084/2020|EPI ISL 471407|B.1.214|Democratic Republic of the Congo|2020-04-27	0.0000696879	Africa
Africa|hCoV-19/DRC/10640/2020|EPI ISL 527541|B.1|Democratic Republic of the Congo|2020-05-22	Africa|hCoV-19/DRC/4084/2020|EPI ISL 471407|B.1.214|Democratic Republic of the Congo|2020-04-27	0.0004584685	Africa
Africa|hCoV-19/DRC/10644/2020|EPI ISL 527549|B.1|Democratic Republic of the Congo|2020-05-22	Africa|hCoV-19/DRC/4084/2020|EPI ISL 471407|B.1.214|Democratic Republic of the Congo|2020-04-27	0.0005453252	Africa
Africa|hCoV-19/DRC/10728/2020|EPI ISL 513628|B.1.5|Democratic Republic of the Congo|2020-05-23	Africa|hCoV-19/DRC/4084/2020|EPI ISL 471407|B.1.214|Democratic Republic of the Congo|2020-04-27	0.0002803956	Africa
Africa|hCoV-19/DRC/10731/2020|EPI ISL 513629|B.1.1.1|Democratic Republic of the Congo|2020-05-23	Africa|hCoV-19/DRC/4084/2020|EPI ISL 471407|B.1.214|Democratic Republic of the Congo|2020-04-27	0.0004943649	Africa
Africa|hCoV-19/DRC/10733/2020|EPI ISL 513630|B.1|Democratic Republic of the Congo|2020-05-23	Africa|hCoV-19/DRC/4084/2020|EPI ISL 471407|B.1.214|Democratic Republic of the Congo|2020-04-27	0.0004057859	Africa
Africa|hCoV-19/DRC/108/2020|EPI ISL 417948|B.1.128|Democratic Republic of the Congo|2020-03-19	Africa|hCoV-19/DRC/4084/2020|EPI ISL 471407|B.1.214|Democratic Republic of the Congo|2020-04-27	0.0004379244	Africa
Africa|hCoV-19/DRC/10885/2020|EPI ISL 513631|B.1.84|Democratic Republic of the Congo|2020-05-23	Africa|hCoV-19/DRC/4084/2020|EPI ISL 471407|B.1.214|Democratic Republic of the Congo|2020-04-27	0.0004087113	Africa
Africa|hCoV-19/DRC/10902/2020|EPI ISL 527490|B.1.178|Democratic Republic of the Congo|2020-05-23	Africa|hCoV-19/DRC/4084/2020|EPI ISL 471407|B.1.214|Democratic Republic of the Congo|2020-04-27	0.0003749803	Africa
Africa|hCoV-19/DRC/10913/2020|EPI ISL 527507|B.1.84|Democratic Republic of the Congo|2020-05-24	Africa|hCoV-19/DRC/4084/2020|EPI ISL 471407|B.1.214|Democratic Republic of the Congo|2020-04-27	0.0003786753	Africa
Africa|hCoV-19/DRC/11005/2020|EPI ISL 527550|B.1.159|Democratic Republic of the Congo|2020-05-24	Africa|hCoV-19/DRC/4084/2020|EPI ISL 471407|B.1.214|Democratic Republic of the Congo|2020-04-27	0.0005795722	Africa
Africa|hCoV-19/DRC/11008/2020|EPI ISL 527503|B.1.159|Democratic Republic of the Congo|2020-05-24	Africa|hCoV-19/DRC/4084/2020|EPI ISL 471407|B.1.214|Democratic Republic of the Congo|2020-04-27	0.0005159383	Africa
Africa|hCoV-19/DRC/11022/2020|EPI ISL 527551|B.1.214|Democratic Republic of the Congo|2020-05-24	Africa|hCoV-19/DRC/4084/2020|EPI ISL 471407|B.1.214|Democratic Republic of the Congo|2020-04-27	0.0002727759	Africa
Africa|hCoV-19/DRC/11024/2020|EPI ISL 527552|B.1.149|Democratic Republic of the Congo|2020-05-24	Africa|hCoV-19/DRC/4084/2020|EPI ISL 471407|B.1.214|Democratic Republic of the Congo|2020-04-27	0.0005162066	Africa
Africa|hCoV-19/DRC/11026/2020|EPI ISL 527553|B.1.149|Democratic Republic of the Congo|2020-05-24	Africa|hCoV-19/DRC/4084/2020|EPI ISL 471407|B.1.214|Democratic Republic of the Congo|2020-04-27	0.0003749546	Africa
Africa|hCoV-19/DRC/11031/2020|EPI ISL 527554|B.1.214|Democratic Republic of the Congo|2020-05-24	Africa|hCoV-19/DRC/4084/2020|EPI ISL 471407|B.1.214|Democratic Republic of the Congo|2020-04-27	0.0002046414	Africa
Africa|hCoV-19/DRC/11041/2020|EPI ISL 527555|B.1|Democratic Republic of the Congo|2020-05-24	Africa|hCoV-19/DRC/4084/2020|EPI ISL 471407|B.1.214|Democratic Republic of the Congo|2020-04-27	0.0003751172	Africa
Africa|hCoV-19/DRC/11057/2020|EPI ISL 527528|B.1.5|Democratic Republic of the Congo|2020-05-24	Africa|hCoV-19/DRC/4084/2020|EPI ISL 471407|B.1.214|Democratic Republic of the Congo|2020-04-27	0.0002092759	Africa
Africa|hCoV-19/DRC/11078/2020|EPI ISL 527514|B.1|Democratic Republic of the Congo|2020-05-24	Africa|hCoV-19/DRC/4084/2020|EPI ISL 471407|B.1.214|Democratic Republic of the Congo|2020-04-27	0.0003798088	Africa
Africa|hCoV-19/DRC/11079/2020|EPI ISL 527500|B.1.214|Democratic Republic of the Congo|2020-05-24	Africa|hCoV-19/DRC/4084/2020|EPI ISL 471407|B.1.214|Democratic Republic of the Congo|2020-04-27	0.0001371126	Africa
Africa|hCoV-19/DRC/11093/2020|EPI ISL 527527|B.1.5|Democratic Republic of the Congo|2020-05-24	Africa|hCoV-19/DRC/4084/2020|EPI ISL 471407|B.1.214|Democratic Republic of the Congo|2020-04-27	0.0002798355	Africa
Africa|hCoV-19/DRC/11096/2020|EPI ISL 527522|B.1|Democratic Republic of the Congo|2020-05-24	Africa|hCoV-19/DRC/4084/2020|EPI ISL 471407|B.1.214|Democratic Republic of the Congo|2020-04-27	0.0002780308	Africa
Africa|hCoV-19/DRC/11114/2020|EPI ISL 527534|B.1.214|Democratic Republic of the Congo|2020-05-25	Africa|hCoV-19/DRC/4084/2020|EPI ISL 471407|B.1.214|Democratic Republic of the Congo|2020-04-27	0.0001397873	Africa
Africa|hCoV-19/DRC/11123/2020|EPI ISL 527496|B.1.84|Democratic Republic of the Congo|2020-05-24	Africa|hCoV-19/DRC/4084/2020|EPI ISL 471407|B.1.214|Democratic Republic of the Congo|2020-04-27	0.0003757792	Africa
Africa|hCoV-19/DRC/11134/2020|EPI ISL 527518|B.1.5|Democratic Republic of the Congo|2020-05-24	Africa|hCoV-19/DRC/4084/2020|EPI ISL 471407|B.1.214|Democratic Republic of the Congo|2020-04-27	0.0001732468	Africa
Africa|hCoV-19/DRC/11143/2020|EPI ISL 527556|B.1|Democratic Republic of the Congo|2020-05-24	Africa|hCoV-19/DRC/4084/2020|EPI ISL 471407|B.1.214|Democratic Republic of the Congo|2020-04-27	0.0005796430	Africa
Africa|hCoV-19/DRC/11145/2020|EPI ISL 527501|B.1.214|Democratic Republic of the Congo|2020-05-24	Africa|hCoV-19/DRC/4084/2020|EPI ISL 471407|B.1.214|Democratic Republic of the Congo|2020-04-27	0.0002744414	Africa
Africa|hCoV-19/DRC/11148/2020|EPI ISL 527525|B.1.178|Democratic Republic of the Congo|2020-05-24	Africa|hCoV-19/DRC/4084/2020|EPI ISL 471407|B.1.214|Democratic Republic of the Congo|2020-04-27	0.0003848533	Africa
Africa|hCoV-19/DRC/11157/2020|EPI ISL 527530|B.1|Democratic Republic of the Congo|2020-05-25	Africa|hCoV-19/DRC/4084/2020|EPI ISL 471407|B.1.214|Democratic Republic of the Congo|2020-04-27	0.0003477657	Africa
Africa|hCoV-19/DRC/11187/2020|EPI ISL 527523|B.1.1.275|Democratic Republic of the Congo|2020-05-23	Africa|hCoV-19/DRC/4084/2020|EPI ISL 471407|B.1.214|Democratic Republic of the Congo|2020-04-27	0.0004525299	Africa
Africa|hCoV-19/DRC/11191/2020|EPI ISL 527506|B.1.1.275|Democratic Republic of the Congo|2020-05-23	Africa|hCoV-19/DRC/4084/2020|EPI ISL 471407|B.1.214|Democratic Republic of the Congo|2020-04-27	0.0003434760	Africa
Africa|hCoV-19/DRC/11252/2020|EPI ISL 527557|B.1.1.275|Democratic Republic of the Congo|2020-05-21	Africa|hCoV-19/DRC/4084/2020|EPI ISL 471407|B.1.214|Democratic Republic of the Congo|2020-04-27	0.0006135121	Africa
Africa|hCoV-19/DRC/11260/2020|EPI ISL 527558|B.1.1.275|Democratic Republic of the Congo|2020-05-23	Africa|hCoV-19/DRC/4084/2020|EPI ISL 471407|B.1.214|Democratic Republic of the Congo|2020-04-27	0.0004773325	Africa
Africa|hCoV-19/DRC/1131/2020|EPI ISL 429255|B.1.5|Democratic Republic of the Congo|2020-04-05	Africa|hCoV-19/DRC/4084/2020|EPI ISL 471407|B.1.214|Democratic Republic of the Congo|2020-04-27	0.0002711806	Africa
Africa|hCoV-19/DRC/11310/2020|EPI ISL 527529|B.1.149|Democratic Republic of the Congo|2020-05-25	Africa|hCoV-19/DRC/4084/2020|EPI ISL 471407|B.1.214|Democratic Republic of the Congo|2020-04-27	0.0002793675	Africa
Africa|hCoV-19/DRC/11318/2020|EPI ISL 527559|B.1.149|Democratic Republic of the Congo|2020-05-25	Africa|hCoV-19/DRC/4084/2020|EPI ISL 471407|B.1.214|Democratic Republic of the Congo|2020-04-27	0.0003729299	Africa
Africa|hCoV-19/DRC/11326/2020|EPI ISL 527508|B.1|Democratic Republic of the Congo|2020-05-25	Africa|hCoV-19/DRC/4084/2020|EPI ISL 471407|B.1.214|Democratic Republic of the Congo|2020-04-27	0.0002753898	Africa
Africa|hCoV-19/DRC/11334/2020|EPI ISL 527504|B.1.178|Democratic Republic of the Congo|2020-05-25	Africa|hCoV-19/DRC/4084/2020|EPI ISL 471407|B.1.214|Democratic Republic of the Congo|2020-04-27	0.0002749979	Africa
Africa|hCoV-19/DRC/11337/2020|EPI ISL 527510|B.1.84|Democratic Republic of the Congo|2020-05-25	Africa|hCoV-19/DRC/4084/2020|EPI ISL 471407|B.1.214|Democratic Republic of the Congo|2020-04-27	0.0003447344	Africa
Africa|hCoV-19/DRC/11341/2020|EPI ISL 527509|B.1.1.275|Democratic Republic of the Congo|2020-05-25	Africa|hCoV-19/DRC/4084/2020|EPI ISL 471407|B.1.214|Democratic Republic of the Congo|2020-04-27	0.0004478429	Africa
Africa|hCoV-19/DRC/11348/2020|EPI ISL 527560|B.1.149|Democratic Republic of the Congo|2020-05-25	Africa|hCoV-19/DRC/4084/2020|EPI ISL 471407|B.1.214|Democratic Republic of the Congo|2020-04-27	0.0003732590	Africa
Africa|hCoV-19/DRC/11369/2020|EPI ISL 527537|B.1.214|Democratic Republic of the Congo|2020-05-25	Africa|hCoV-19/DRC/4084/2020|EPI ISL 471407|B.1.214|Democratic Republic of the Congo|2020-04-27	0.0001052032	Africa
Africa|hCoV-19/DRC/11376/2020|EPI ISL 527513|B.1.214|Democratic Republic of the Congo|2020-05-25	Africa|hCoV-19/DRC/4084/2020|EPI ISL 471407|B.1.214|Democratic Republic of the Congo|2020-04-27	0.0001379935	Africa
Africa|hCoV-19/DRC/11411/2020|EPI ISL 527561|B.1.5|Democratic Republic of the Congo|2020-05-25	Africa|hCoV-19/DRC/4084/2020|EPI ISL 471407|B.1.214|Democratic Republic of the Congo|2020-04-27	0.0003407414	Africa
Africa|hCoV-19/DRC/11450/2020|EPI ISL 527516|B.1.5|Democratic Republic of the Congo|2020-05-25	Africa|hCoV-19/DRC/4084/2020|EPI ISL 471407|B.1.214|Democratic Republic of the Congo|2020-04-27	0.0001749862	Africa
Africa|hCoV-19/DRC/11458/2020|EPI ISL 527497|B.1.5|Democratic Republic of the Congo|2020-05-25	Africa|hCoV-19/DRC/4084/2020|EPI ISL 471407|B.1.214|Democratic Republic of the Congo|2020-04-27	0.0004129942	Africa
Africa|hCoV-19/DRC/11460/2020|EPI ISL 527562|B.1.214|Democratic Republic of the Congo|2020-05-25	Africa|hCoV-19/DRC/4084/2020|EPI ISL 471407|B.1.214|Democratic Republic of the Congo|2020-04-27	0.0004823784	Africa
Africa|hCoV-19/DRC/11472/2020|EPI ISL 527502|B.1.214|Democratic Republic of the Congo|2020-05-25	Africa|hCoV-19/DRC/4084/2020|EPI ISL 471407|B.1.214|Democratic Republic of the Congo|2020-04-27	0.0002741468	Africa
Africa|hCoV-19/DRC/11477/2020|EPI ISL 527563|B.1.84|Democratic Republic of the Congo|2020-05-25	Africa|hCoV-19/DRC/4084/2020|EPI ISL 471407|B.1.214|Democratic Republic of the Congo|2020-04-27	0.0003063657	Africa
Africa|hCoV-19/DRC/11486/2020|EPI ISL 527564|B.1.214|Democratic Republic of the Congo|2020-05-25	Africa|hCoV-19/DRC/4084/2020|EPI ISL 471407|B.1.214|Democratic Republic of the Congo|2020-04-27	0.0002727055	Africa
Africa|hCoV-19/DRC/11487/2020|EPI ISL 527505|B.1|Democratic Republic of the Congo|2020-05-25	Africa|hCoV-19/DRC/4084/2020|EPI ISL 471407|B.1.214|Democratic Republic of the Congo|2020-04-27	0.0004133647	Africa
Africa|hCoV-19/DRC/11507/2020|EPI ISL 527512|B.1|Democratic Republic of the Congo|2020-05-25	Africa|hCoV-19/DRC/4084/2020|EPI ISL 471407|B.1.214|Democratic Republic of the Congo|2020-04-27	0.0004476358	Africa
Africa|hCoV-19/DRC/1151/2020|EPI ISL 447596|B.38|Democratic Republic of the Congo|2020-04-05	Africa|hCoV-19/DRC/4084/2020|EPI ISL 471407|B.1.214|Democratic Republic of the Congo|2020-04-27	0.0006795775	Africa
Africa|hCoV-19/DRC/11511/2020|EPI ISL 527511|B.1.214|Democratic Republic of the Congo|2020-05-25	Africa|hCoV-19/DRC/4084/2020|EPI ISL 471407|B.1.214|Democratic Republic of the Congo|2020-04-27	0.0001723725	Africa
Africa|hCoV-19/DRC/11572/2020|EPI ISL 527565|B.1.214|Democratic Republic of the Congo|2020-05-25	Africa|hCoV-19/DRC/4084/2020|EPI ISL 471407|B.1.214|Democratic Republic of the Congo|2020-04-27	0.0001702274	Africa
Africa|hCoV-19/DRC/11576/2020|EPI ISL 527517|B.1|Democratic Republic of the Congo|2020-05-25	Africa|hCoV-19/DRC/4084/2020|EPI ISL 471407|B.1.214|Democratic Republic of the Congo|2020-04-27	0.0002773945	Africa
Africa|hCoV-19/DRC/11583/2020|EPI ISL 527542|B.1|Democratic Republic of the Congo|2020-05-25	Africa|hCoV-19/DRC/4084/2020|EPI ISL 471407|B.1.214|Democratic Republic of the Congo|2020-04-27	0.0003180327	Africa
Africa|hCoV-19/DRC/11616/2020|EPI ISL 527519|B.1|Democratic Republic of the Congo|2020-05-25	Africa|hCoV-19/DRC/4084/2020|EPI ISL 471407|B.1.214|Democratic Republic of the Congo|2020-04-27	0.0002769147	Africa
Africa|hCoV-19/DRC/11623/2020|EPI ISL 527566|B.1.5|Democratic Republic of the Congo|2020-05-25	Africa|hCoV-19/DRC/4084/2020|EPI ISL 471407|B.1.214|Democratic Republic of the Congo|2020-04-27	0.0003751154	Africa
Africa|hCoV-19/DRC/11624/2020|EPI ISL 527567|B.1.149|Democratic Republic of the Congo|2020-05-25	Africa|hCoV-19/DRC/4084/2020|EPI ISL 471407|B.1.214|Democratic Republic of the Congo|2020-04-27	0.0003749344	Africa
Africa|hCoV-19/DRC/11631/2020|EPI ISL 527568|B.1.149|Democratic Republic of the Congo|2020-05-25	Africa|hCoV-19/DRC/4084/2020|EPI ISL 471407|B.1.214|Democratic Republic of the Congo|2020-04-27	0.0003753181	Africa
Africa|hCoV-19/DRC/11632/2020|EPI ISL 527493|B.1|Democratic Republic of the Congo|2020-05-25	Africa|hCoV-19/DRC/4084/2020|EPI ISL 471407|B.1.214|Democratic Republic of the Congo|2020-04-27	0.0004097902	Africa
Africa|hCoV-19/DRC/11635/2020|EPI ISL 527540|B.1.214|Democratic Republic of the Congo|2020-05-25	Africa|hCoV-19/DRC/4084/2020|EPI ISL 471407|B.1.214|Democratic Republic of the Congo|2020-04-27	0.0002461318	Africa
Africa|hCoV-19/DRC/11640/2020|EPI ISL 527535|B.1.178|Democratic Republic of the Congo|2020-05-25	Africa|hCoV-19/DRC/4084/2020|EPI ISL 471407|B.1.214|Democratic Republic of the Congo|2020-04-27	0.0003835275	Africa
Africa|hCoV-19/DRC/11643/2020|EPI ISL 527520|B.1.5|Democratic Republic of the Congo|2020-05-25	Africa|hCoV-19/DRC/4084/2020|EPI ISL 471407|B.1.214|Democratic Republic of the Congo|2020-04-27	0.0002775650	Africa
Africa|hCoV-19/DRC/11648/2020|EPI ISL 527569|B.1.6|Democratic Republic of the Congo|2020-05-25	Africa|hCoV-19/DRC/4084/2020|EPI ISL 471407|B.1.214|Democratic Republic of the Congo|2020-04-27	0.0004074724	Africa
Africa|hCoV-19/DRC/11652/2020|EPI ISL 527570|B.1.149|Democratic Republic of the Congo|2020-05-25	Africa|hCoV-19/DRC/4084/2020|EPI ISL 471407|B.1.214|Democratic Republic of the Congo|2020-04-27	0.0003748309	Africa
Africa|hCoV-19/DRC/11653/2020|EPI ISL 527533|B.1.84|Democratic Republic of the Congo|2020-05-25	Africa|hCoV-19/DRC/4084/2020|EPI ISL 471407|B.1.214|Democratic Republic of the Congo|2020-04-27	0.0002443818	Africa
Africa|hCoV-19/DRC/11676/2020|EPI ISL 527531|B.1|Democratic Republic of the Congo|2020-05-26	Africa|hCoV-19/DRC/4084/2020|EPI ISL 471407|B.1.214|Democratic Republic of the Congo|2020-04-27	0.0004559332	Africa
Africa|hCoV-19/DRC/11677/2020|EPI ISL 527515|B.1.214|Democratic Republic of the Congo|2020-05-26	Africa|hCoV-19/DRC/4084/2020|EPI ISL 471407|B.1.214|Democratic Republic of the Congo|2020-04-27	0.0001731488	Africa
Africa|hCoV-19/DRC/11732/2020|EPI ISL 527536|B.1.214|Democratic Republic of the Congo|2020-05-26	Africa|hCoV-19/DRC/4084/2020|EPI ISL 471407|B.1.214|Democratic Republic of the Congo|2020-04-27	0.0000348955	Africa
Africa|hCoV-19/DRC/11733/2020|EPI ISL 527571|B.1.149|Democratic Republic of the Congo|2020-05-26	Africa|hCoV-19/DRC/4084/2020|EPI ISL 471407|B.1.214|Democratic Republic of the Congo|2020-04-27	0.0003729086	Africa
Africa|hCoV-19/DRC/11806/2020|EPI ISL 527572|B.1.214|Democratic Republic of the Congo|2020-05-26	Africa|hCoV-19/DRC/4084/2020|EPI ISL 471407|B.1.214|Democratic Republic of the Congo|2020-04-27	0.0002725755	Africa
Africa|hCoV-19/DRC/1234/2020|EPI ISL 429258|B.1.5|Democratic Republic of the Congo|2020-04-06	Africa|hCoV-19/DRC/4084/2020|EPI ISL 471407|B.1.214|Democratic Republic of the Congo|2020-04-27	0.0001784839	Africa
Africa|hCoV-19/DRC/1249/2020|EPI ISL 429259|B.1.5|Democratic Republic of the Congo|2020-04-06	Africa|hCoV-19/DRC/4084/2020|EPI ISL 471407|B.1.214|Democratic Republic of the Congo|2020-04-27	0.0002723620	Africa
Africa|hCoV-19/DRC/1319/2020|EPI ISL 431011|B.1.128|Democratic Republic of the Congo|2020-04-07	Africa|hCoV-19/DRC/4084/2020|EPI ISL 471407|B.1.214|Democratic Republic of the Congo|2020-04-27	0.0004421475	Africa
Africa|hCoV-19/DRC/1324/2020|EPI ISL 435033|B.1.128|Democratic Republic of the Congo|2020-04-07	Africa|hCoV-19/DRC/4084/2020|EPI ISL 471407|B.1.214|Democratic Republic of the Congo|2020-04-27	0.0004393537	Africa
Africa|hCoV-19/DRC/1326/2020|EPI ISL 435116|B.1|Democratic Republic of the Congo|2020-04-07	Africa|hCoV-19/DRC/4084/2020|EPI ISL 471407|B.1.214|Democratic Republic of the Congo|2020-04-27	0.0002422198	Africa
Africa|hCoV-19/DRC/1375/2020|EPI ISL 435117|B.1.1.1|Democratic Republic of the Congo|2020-04-07	Africa|hCoV-19/DRC/4084/2020|EPI ISL 471407|B.1.214|Democratic Republic of the Congo|2020-04-27	0.0004830245	Africa
Africa|hCoV-19/DRC/1376/2020|EPI ISL 431012|B.1.1.1|Democratic Republic of the Congo|2020-04-07	Africa|hCoV-19/DRC/4084/2020|EPI ISL 471407|B.1.214|Democratic Republic of the Congo|2020-04-27	0.0004446833	Africa
Africa|hCoV-19/DRC/1377/2020|EPI ISL 434678|B.1.1.1|Democratic Republic of the Congo|2020-04-07	Africa|hCoV-19/DRC/4084/2020|EPI ISL 471407|B.1.214|Democratic Republic of the Congo|2020-04-27	0.0005088654	Africa
Africa|hCoV-19/DRC/1378/2020|EPI ISL 435118|B.1.1.1|Democratic Republic of the Congo|2020-04-07	Africa|hCoV-19/DRC/4084/2020|EPI ISL 471407|B.1.214|Democratic Republic of the Congo|2020-04-27	0.0005457201	Africa
Africa|hCoV-19/DRC/1382/2020|EPI ISL 435113|B.1.1.1|Democratic Republic of the Congo|2020-04-07	Africa|hCoV-19/DRC/4084/2020|EPI ISL 471407|B.1.214|Democratic Republic of the Congo|2020-04-27	0.0004518224	Africa
Africa|hCoV-19/DRC/1397/2020|EPI ISL 434679|B.1.1.1|Democratic Republic of the Congo|2020-04-07	Africa|hCoV-19/DRC/4084/2020|EPI ISL 471407|B.1.214|Democratic Republic of the Congo|2020-04-27	0.0004439697	Africa
Africa|hCoV-19/DRC/1398/2020|EPI ISL 435114|B.1.1.1|Democratic Republic of the Congo|2020-04-07	Africa|hCoV-19/DRC/4084/2020|EPI ISL 471407|B.1.214|Democratic Republic of the Congo|2020-04-27	0.0005058287	Africa
Africa|hCoV-19/DRC/1422/2020|EPI ISL 434680|B.1.149|Democratic Republic of the Congo|2020-04-08	Africa|hCoV-19/DRC/4084/2020|EPI ISL 471407|B.1.214|Democratic Republic of the Congo|2020-04-27	0.0002756800	Africa
Africa|hCoV-19/DRC/1423/2020|EPI ISL 434710|B.1.149|Democratic Republic of the Congo|2020-04-08	Africa|hCoV-19/DRC/4084/2020|EPI ISL 471407|B.1.214|Democratic Republic of the Congo|2020-04-27	0.0003373236	Africa
Africa|hCoV-19/DRC/1486/2020|EPI ISL 434711|B.1|Democratic Republic of the Congo|2020-04-08	Africa|hCoV-19/DRC/4084/2020|EPI ISL 471407|B.1.214|Democratic Republic of the Congo|2020-04-27	0.0002095045	Africa
Africa|hCoV-19/DRC/1516/2020|EPI ISL 435032|B.1.5|Democratic Republic of the Congo|2020-04-09	Africa|hCoV-19/DRC/4084/2020|EPI ISL 471407|B.1.214|Democratic Republic of the Congo|2020-04-27	0.0002691192	Africa
Africa|hCoV-19/DRC/1565/2020|EPI ISL 434681|B.1|Democratic Republic of the Congo|2020-04-09	Africa|hCoV-19/DRC/4084/2020|EPI ISL 471407|B.1.214|Democratic Republic of the Congo|2020-04-27	0.0002057217	Africa
Africa|hCoV-19/DRC/158/2020|EPI ISL 417950|B.40|Democratic Republic of the Congo|2020-03-20	Africa|hCoV-19/DRC/4084/2020|EPI ISL 471407|B.1.214|Democratic Republic of the Congo|2020-04-27	0.0006730810	Africa
Africa|hCoV-19/DRC/1715/2020|EPI ISL 435156|B.1.84|Democratic Republic of the Congo|2020-04-10	Africa|hCoV-19/DRC/4084/2020|EPI ISL 471407|B.1.214|Democratic Republic of the Congo|2020-04-27	0.0003396469	Africa
Africa|hCoV-19/DRC/1767/2020|EPI ISL 435157|B.1.5|Democratic Republic of the Congo|2020-04-10	Africa|hCoV-19/DRC/4084/2020|EPI ISL 471407|B.1.214|Democratic Republic of the Congo|2020-04-27	0.0001751992	Africa
Africa|hCoV-19/DRC/1779/2020|EPI ISL 435158|C.14|Democratic Republic of the Congo|2020-04-10	Africa|hCoV-19/DRC/4084/2020|EPI ISL 471407|B.1.214|Democratic Republic of the Congo|2020-04-27	0.0005221767	Africa
Africa|hCoV-19/DRC/191/2020|EPI ISL 417955|B.1.128|Democratic Republic of the Congo|2020-03-21	Africa|hCoV-19/DRC/4084/2020|EPI ISL 471407|B.1.214|Democratic Republic of the Congo|2020-04-27	0.0004379538	Africa
Africa|hCoV-19/DRC/1952/2020|EPI ISL 435159|B.1.5|Democratic Republic of the Congo|2020-04-11	Africa|hCoV-19/DRC/4084/2020|EPI ISL 471407|B.1.214|Democratic Republic of the Congo|2020-04-27	0.0001731628	Africa
Africa|hCoV-19/DRC/1982/2020|EPI ISL 435160|B.1|Democratic Republic of the Congo|2020-04-12	Africa|hCoV-19/DRC/4084/2020|EPI ISL 471407|B.1.214|Democratic Republic of the Congo|2020-04-27	0.0002069969	Africa
Africa|hCoV-19/DRC/2047/2020|EPI ISL 435161|B.1.1.1|Democratic Republic of the Congo|2020-04-12	Africa|hCoV-19/DRC/4084/2020|EPI ISL 471407|B.1.214|Democratic Republic of the Congo|2020-04-27	0.0004112096	Africa
Africa|hCoV-19/DRC/2063/2020|EPI ISL 435162|B.1|Democratic Republic of the Congo|2020-04-12	Africa|hCoV-19/DRC/4084/2020|EPI ISL 471407|B.1.214|Democratic Republic of the Congo|2020-04-27	0.0001726052	Africa
Africa|hCoV-19/DRC/2120/2020|EPI ISL 435163|B.1.149|Democratic Republic of the Congo|2020-04-12	Africa|hCoV-19/DRC/4084/2020|EPI ISL 471407|B.1.214|Democratic Republic of the Congo|2020-04-27	0.0003394415	Africa
Africa|hCoV-19/DRC/2121/2020|EPI ISL 435164|B.1.149|Democratic Republic of the Congo|2020-04-12	Africa|hCoV-19/DRC/4084/2020|EPI ISL 471407|B.1.214|Democratic Republic of the Congo|2020-04-27	0.0002411628	Africa
Africa|hCoV-19/DRC/2122/2020|EPI ISL 435165|B.1.149|Democratic Republic of the Congo|2020-04-13	Africa|hCoV-19/DRC/4084/2020|EPI ISL 471407|B.1.214|Democratic Republic of the Congo|2020-04-27	0.0003155687	Africa
Africa|hCoV-19/DRC/2125/2020|EPI ISL 435166|B.1.149|Democratic Republic of the Congo|2020-04-13	Africa|hCoV-19/DRC/4084/2020|EPI ISL 471407|B.1.214|Democratic Republic of the Congo|2020-04-27	0.0002419879	Africa
Africa|hCoV-19/DRC/2128/2020|EPI ISL 435167|B.1|Democratic Republic of the Congo|2020-04-13	Africa|hCoV-19/DRC/4084/2020|EPI ISL 471407|B.1.214|Democratic Republic of the Congo|2020-04-27	0.0001762613	Africa
Africa|hCoV-19/DRC/2133/2020|EPI ISL 435168|B.1.128|Democratic Republic of the Congo|2020-04-13	Africa|hCoV-19/DRC/4084/2020|EPI ISL 471407|B.1.214|Democratic Republic of the Congo|2020-04-27	0.0003497211	Africa
Africa|hCoV-19/DRC/214/2020|EPI ISL 420030|B.1.6|Democratic Republic of the Congo|2020-03-21	Africa|hCoV-19/DRC/4084/2020|EPI ISL 471407|B.1.214|Democratic Republic of the Congo|2020-04-27	0.0002700884	Africa
Africa|hCoV-19/DRC/215/2020|EPI ISL 420031|B.1.1.1|Democratic Republic of the Congo|2020-03-21	Africa|hCoV-19/DRC/4084/2020|EPI ISL 471407|B.1.214|Democratic Republic of the Congo|2020-04-27	0.0004456498	Africa
Africa|hCoV-19/DRC/2169/2020|EPI ISL 436194|B.1.5|Democratic Republic of the Congo|2020-04-13	Africa|hCoV-19/DRC/4084/2020|EPI ISL 471407|B.1.214|Democratic Republic of the Congo|2020-04-27	0.0002097806	Africa
Africa|hCoV-19/DRC/2299/2020|EPI ISL 436412|B.1.5|Democratic Republic of the Congo|2020-04-14	Africa|hCoV-19/DRC/4084/2020|EPI ISL 471407|B.1.214|Democratic Republic of the Congo|2020-04-27	0.0003390123	Africa
Africa|hCoV-19/DRC/236/2020|EPI ISL 420032|B.1.128|Democratic Republic of the Congo|2020-03-22	Africa|hCoV-19/DRC/4084/2020|EPI ISL 471407|B.1.214|Democratic Republic of the Congo|2020-04-27	0.0004385639	Africa
Africa|hCoV-19/DRC/2363/2020|EPI ISL 437194|B.1.84|Democratic Republic of the Congo|2020-04-14	Africa|hCoV-19/DRC/4084/2020|EPI ISL 471407|B.1.214|Democratic Republic of the Congo|2020-04-27	0.0003050782	Africa
Africa|hCoV-19/DRC/2384/2020|EPI ISL 437196|B.1.149|Democratic Republic of the Congo|2020-04-14	Africa|hCoV-19/DRC/4084/2020|EPI ISL 471407|B.1.214|Democratic Republic of the Congo|2020-04-27	0.0002416372	Africa
Africa|hCoV-19/DRC/241/2020|EPI ISL 420033|B.1.1.75|Democratic Republic of the Congo|2020-03-22	Africa|hCoV-19/DRC/4084/2020|EPI ISL 471407|B.1.214|Democratic Republic of the Congo|2020-04-27	0.0004723775	Africa
Africa|hCoV-19/DRC/243/2020|EPI ISL 420034|B.1|Democratic Republic of the Congo|2020-03-22	Africa|hCoV-19/DRC/4084/2020|EPI ISL 471407|B.1.214|Democratic Republic of the Congo|2020-04-27	0.0003790666	Africa
Africa|hCoV-19/DRC/248/2020|EPI ISL 420035|B.1.5|Democratic Republic of the Congo|2020-03-22	Africa|hCoV-19/DRC/4084/2020|EPI ISL 471407|B.1.214|Democratic Republic of the Congo|2020-04-27	0.0002361154	Africa
Africa|hCoV-19/DRC/2496/2020|EPI ISL 437337|B.1.149|Democratic Republic of the Congo|2020-04-15	Africa|hCoV-19/DRC/4084/2020|EPI ISL 471407|B.1.214|Democratic Republic of the Congo|2020-04-27	0.0003700775	Africa
Africa|hCoV-19/DRC/2529/2020|EPI ISL 437338|B.1.178|Democratic Republic of the Congo|2020-04-15	Africa|hCoV-19/DRC/4084/2020|EPI ISL 471407|B.1.214|Democratic Republic of the Congo|2020-04-27	0.0003364273	Africa
Africa|hCoV-19/DRC/253/2020|EPI ISL 420838|B.1.5|Democratic Republic of the Congo|2020-03-22	Africa|hCoV-19/DRC/4084/2020|EPI ISL 471407|B.1.214|Democratic Republic of the Congo|2020-04-27	0.0002368103	Africa
Africa|hCoV-19/DRC/2536/2020|EPI ISL 437339|B.1|Democratic Republic of the Congo|2020-04-15	Africa|hCoV-19/DRC/4084/2020|EPI ISL 471407|B.1.214|Democratic Republic of the Congo|2020-04-27	0.0003364274	Africa
Africa|hCoV-19/DRC/254/2020|EPI ISL 420839|B.1|Democratic Republic of the Congo|2020-03-22	Africa|hCoV-19/DRC/4084/2020|EPI ISL 471407|B.1.214|Democratic Republic of the Congo|2020-04-27	0.0003749586	Africa
Africa|hCoV-19/DRC/2563/2020|EPI ISL 437340|B.1.9|Democratic Republic of the Congo|2020-04-15	Africa|hCoV-19/DRC/4084/2020|EPI ISL 471407|B.1.214|Democratic Republic of the Congo|2020-04-27	0.0006056669	Africa
Africa|hCoV-19/DRC/2580/2020|EPI ISL 437341|B.1.5|Democratic Republic of the Congo|2020-04-15	Africa|hCoV-19/DRC/4084/2020|EPI ISL 471407|B.1.214|Democratic Republic of the Congo|2020-04-27	0.0002703714	Africa
Africa|hCoV-19/DRC/2644/2020|EPI ISL 437342|B.1.84|Democratic Republic of the Congo|2020-04-15	Africa|hCoV-19/DRC/4084/2020|EPI ISL 471407|B.1.214|Democratic Republic of the Congo|2020-04-27	0.0003751643	Africa
Africa|hCoV-19/DRC/2670/2020|EPI ISL 437343|B.1.9|Democratic Republic of the Congo|2020-04-15	Africa|hCoV-19/DRC/4084/2020|EPI ISL 471407|B.1.214|Democratic Republic of the Congo|2020-04-27	0.0006393704	Africa
Africa|hCoV-19/DRC/2727/2020|EPI ISL 437344|B.1|Democratic Republic of the Congo|2020-04-16	Africa|hCoV-19/DRC/4084/2020|EPI ISL 471407|B.1.214|Democratic Republic of the Congo|2020-04-27	0.0001711872	Africa
Africa|hCoV-19/DRC/2728/2020|EPI ISL 437345|B.1.84|Democratic Republic of the Congo|2020-04-16	Africa|hCoV-19/DRC/4084/2020|EPI ISL 471407|B.1.214|Democratic Republic of the Congo|2020-04-27	0.0002409585	Africa
Africa|hCoV-19/DRC/2813/2020|EPI ISL 437346|C.14|Democratic Republic of the Congo|2020-04-16	Africa|hCoV-19/DRC/4084/2020|EPI ISL 471407|B.1.214|Democratic Republic of the Congo|2020-04-27	0.0006396594	Africa
Africa|hCoV-19/DRC/2819/2020|EPI ISL 437347|B.1|Democratic Republic of the Congo|2020-04-16	Africa|hCoV-19/DRC/4084/2020|EPI ISL 471407|B.1.214|Democratic Republic of the Congo|2020-04-27	0.0002746808	Africa
Africa|hCoV-19/DRC/2827/2020|EPI ISL 437348|B.1|Democratic Republic of the Congo|2020-04-16	Africa|hCoV-19/DRC/4084/2020|EPI ISL 471407|B.1.214|Democratic Republic of the Congo|2020-04-27	0.0002691075	Africa
Africa|hCoV-19/DRC/2855/2020|EPI ISL 437350|B.1|Democratic Republic of the Congo|2020-04-16	Africa|hCoV-19/DRC/4084/2020|EPI ISL 471407|B.1.214|Democratic Republic of the Congo|2020-04-27	0.0003027785	Africa
Africa|hCoV-19/DRC/2864/2020|EPI ISL 437351|B.1|Democratic Republic of the Congo|2020-04-16	Africa|hCoV-19/DRC/4084/2020|EPI ISL 471407|B.1.214|Democratic Republic of the Congo|2020-04-27	0.0003034184	Africa
Africa|hCoV-19/DRC/2904/2020|EPI ISL 437352|B.1|Democratic Republic of the Congo|2020-04-17	Africa|hCoV-19/DRC/4084/2020|EPI ISL 471407|B.1.214|Democratic Republic of the Congo|2020-04-27	0.0003027785	Africa
Africa|hCoV-19/DRC/2938/2020|EPI ISL 437353|B.1.275|Democratic Republic of the Congo|2020-04-17	Africa|hCoV-19/DRC/4084/2020|EPI ISL 471407|B.1.214|Democratic Republic of the Congo|2020-04-27	0.0004518787	Africa
Africa|hCoV-19/DRC/2939/2020|EPI ISL 437354|B.1|Democratic Republic of the Congo|2020-04-17	Africa|hCoV-19/DRC/4084/2020|EPI ISL 471407|B.1.214|Democratic Republic of the Congo|2020-04-27	0.0004042199	Africa
Africa|hCoV-19/DRC/2942/2020|EPI ISL 437355|B.1|Democratic Republic of the Congo|2020-04-17	Africa|hCoV-19/DRC/4084/2020|EPI ISL 471407|B.1.214|Democratic Republic of the Congo|2020-04-27	0.0003801972	Africa
Africa|hCoV-19/DRC/299/2020|EPI ISL 420840|B.4|Democratic Republic of the Congo|2020-03-20	Africa|hCoV-19/DRC/4084/2020|EPI ISL 471407|B.1.214|Democratic Republic of the Congo|2020-04-27	0.0008209872	Africa
Africa|hCoV-19/DRC/300/2020|EPI ISL 420841|A|Democratic Republic of the Congo|2020-03-22	Africa|hCoV-19/DRC/4084/2020|EPI ISL 471407|B.1.214|Democratic Republic of the Congo|2020-04-27	0.0006100162	Africa
Africa|hCoV-19/DRC/3041/2020|EPI ISL 437356|B.1|Democratic Republic of the Congo|2020-04-18	Africa|hCoV-19/DRC/4084/2020|EPI ISL 471407|B.1.214|Democratic Republic of the Congo|2020-04-27	0.0003712351	Africa
Africa|hCoV-19/DRC/307/2020|EPI ISL 420842|B.1.9|Democratic Republic of the Congo|2020-03	Africa|hCoV-19/DRC/4084/2020|EPI ISL 471407|B.1.214|Democratic Republic of the Congo|2020-04-27	0.0003462572	Africa
Africa|hCoV-19/DRC/3070/2020|EPI ISL 437357|B.1.214|Democratic Republic of the Congo|2020-04-18	Africa|hCoV-19/DRC/4084/2020|EPI ISL 471407|B.1.214|Democratic Republic of the Congo|2020-04-27	0.0002027361	Africa
Africa|hCoV-19/DRC/3089/2020|EPI ISL 437358|B.1.84|Democratic Republic of the Congo|2020-04-19	Africa|hCoV-19/DRC/4084/2020|EPI ISL 471407|B.1.214|Democratic Republic of the Congo|2020-04-27	0.0003366777	Africa
Africa|hCoV-19/DRC/3440/2020|EPI ISL 447597|B.1.84|Democratic Republic of the Congo|2020-04-22	Africa|hCoV-19/DRC/4084/2020|EPI ISL 471407|B.1.214|Democratic Republic of the Congo|2020-04-27	0.0003402975	Africa
Africa|hCoV-19/DRC/3451/2020|EPI ISL 447598|B.1.178|Democratic Republic of the Congo|2020-04-22	Africa|hCoV-19/DRC/4084/2020|EPI ISL 471407|B.1.214|Democratic Republic of the Congo|2020-04-27	0.0003746356	Africa
Africa|hCoV-19/DRC/3453/2020|EPI ISL 447599|B.1.84|Democratic Republic of the Congo|2020-04-22	Africa|hCoV-19/DRC/4084/2020|EPI ISL 471407|B.1.214|Democratic Republic of the Congo|2020-04-27	0.0003405060	Africa
Africa|hCoV-19/DRC/3481/2020|EPI ISL 447600|B.1|Democratic Republic of the Congo|2020-04-22	Africa|hCoV-19/DRC/4084/2020|EPI ISL 471407|B.1.214|Democratic Republic of the Congo|2020-04-27	0.0001746590	Africa
Africa|hCoV-19/DRC/3482/2020|EPI ISL 447601|B.1|Democratic Republic of the Congo|2020-04-22	Africa|hCoV-19/DRC/4084/2020|EPI ISL 471407|B.1.214|Democratic Republic of the Congo|2020-04-27	0.0003090190	Africa
Africa|hCoV-19/DRC/3483/2020|EPI ISL 447602|B.1|Democratic Republic of the Congo|2020-04-22	Africa|hCoV-19/DRC/4084/2020|EPI ISL 471407|B.1.214|Democratic Republic of the Congo|2020-04-27	0.0001743849	Africa
Africa|hCoV-19/DRC/3490/2020|EPI ISL 447603|B.1|Democratic Republic of the Congo|2020-04-22	Africa|hCoV-19/DRC/4084/2020|EPI ISL 471407|B.1.214|Democratic Republic of the Congo|2020-04-27	0.0003068847	Africa
Africa|hCoV-19/DRC/3504/2020|EPI ISL 447604|B.1.149|Democratic Republic of the Congo|2020-04-23	Africa|hCoV-19/DRC/4084/2020|EPI ISL 471407|B.1.214|Democratic Republic of the Congo|2020-04-27	0.0002443894	Africa
Africa|hCoV-19/DRC/352/2020|EPI ISL 420850|B.1.5|Democratic Republic of the Congo|2020-03	Africa|hCoV-19/DRC/4084/2020|EPI ISL 471407|B.1.214|Democratic Republic of the Congo|2020-04-27	0.0003065627	Africa
Africa|hCoV-19/DRC/353/2020|EPI ISL 420843|B.1.5|Democratic Republic of the Congo|2020-03	Africa|hCoV-19/DRC/4084/2020|EPI ISL 471407|B.1.214|Democratic Republic of the Congo|2020-04-27	0.0002384394	Africa
Africa|hCoV-19/DRC/355/2020|EPI ISL 420844|B.1|Democratic Republic of the Congo|2020-03	Africa|hCoV-19/DRC/4084/2020|EPI ISL 471407|B.1.214|Democratic Republic of the Congo|2020-04-27	0.0002700156	Africa
Africa|hCoV-19/DRC/3552/2020|EPI ISL 447605|B.1.84|Democratic Republic of the Congo|2020-04-23	Africa|hCoV-19/DRC/4084/2020|EPI ISL 471407|B.1.214|Democratic Republic of the Congo|2020-04-27	0.0002411778	Africa
Africa|hCoV-19/DRC/3595/2020|EPI ISL 447606|B.1.5|Democratic Republic of the Congo|2020-04-23	Africa|hCoV-19/DRC/4084/2020|EPI ISL 471407|B.1.214|Democratic Republic of the Congo|2020-04-27	0.0003056748	Africa
Africa|hCoV-19/DRC/3632/2020|EPI ISL 447607|B.1.5|Democratic Republic of the Congo|2020-04-23	Africa|hCoV-19/DRC/4084/2020|EPI ISL 471407|B.1.214|Democratic Republic of the Congo|2020-04-27	0.0003066402	Africa
Africa|hCoV-19/DRC/3633/2020|EPI ISL 447230|B.1.5|Democratic Republic of the Congo|2020-04-23	Africa|hCoV-19/DRC/4084/2020|EPI ISL 471407|B.1.214|Democratic Republic of the Congo|2020-04-27	0.0002063471	Africa
Africa|hCoV-19/DRC/3653/2020|EPI ISL 447231|B.1.128|Democratic Republic of the Congo|2020-04-23	Africa|hCoV-19/DRC/4084/2020|EPI ISL 471407|B.1.214|Democratic Republic of the Congo|2020-04-27	0.0005072635	Africa
Africa|hCoV-19/DRC/3659/2020|EPI ISL 447232|B.1.128|Democratic Republic of the Congo|2020-04-23	Africa|hCoV-19/DRC/4084/2020|EPI ISL 471407|B.1.214|Democratic Republic of the Congo|2020-04-27	0.0005077271	Africa
Africa|hCoV-19/DRC/3661/2020|EPI ISL 447233|B.1.128|Democratic Republic of the Congo|2020-04-23	Africa|hCoV-19/DRC/4084/2020|EPI ISL 471407|B.1.214|Democratic Republic of the Congo|2020-04-27	0.0005115357	Africa
Africa|hCoV-19/DRC/3662/2020|EPI ISL 447234|B.1.128|Democratic Republic of the Congo|2020-04-23	Africa|hCoV-19/DRC/4084/2020|EPI ISL 471407|B.1.214|Democratic Republic of the Congo|2020-04-27	0.0005111523	Africa
Africa|hCoV-19/DRC/3664/2020|EPI ISL 447235|B.1.128|Democratic Republic of the Congo|2020-04-23	Africa|hCoV-19/DRC/4084/2020|EPI ISL 471407|B.1.214|Democratic Republic of the Congo|2020-04-27	0.0005112394	Africa
Africa|hCoV-19/DRC/3683/2020|EPI ISL 447236|B.1.5|Democratic Republic of the Congo|2020-04-24	Africa|hCoV-19/DRC/4084/2020|EPI ISL 471407|B.1.214|Democratic Republic of the Congo|2020-04-27	0.0003407368	Africa
Africa|hCoV-19/DRC/3688/2020|EPI ISL 447237|B.1.128|Democratic Republic of the Congo|2020-04-24	Africa|hCoV-19/DRC/4084/2020|EPI ISL 471407|B.1.214|Democratic Republic of the Congo|2020-04-27	0.0005095552	Africa
Africa|hCoV-19/DRC/376/2020|EPI ISL 420851|B.1.6|Democratic Republic of the Congo|2020-03-25	Africa|hCoV-19/DRC/4084/2020|EPI ISL 471407|B.1.214|Democratic Republic of the Congo|2020-04-27	0.0003394808	Africa
Africa|hCoV-19/DRC/3764/2020|EPI ISL 447238|B.1.84|Democratic Republic of the Congo|2020-04-24	Africa|hCoV-19/DRC/4084/2020|EPI ISL 471407|B.1.214|Democratic Republic of the Congo|2020-04-27	0.0003742928	Africa
Africa|hCoV-19/DRC/3768/2020|EPI ISL 447239|B.1.84|Democratic Republic of the Congo|2020-04-24	Africa|hCoV-19/DRC/4084/2020|EPI ISL 471407|B.1.214|Democratic Republic of the Congo|2020-04-27	0.0003405210	Africa
Africa|hCoV-19/DRC/3778/2020|EPI ISL 447240|B.1.128|Democratic Republic of the Congo|2020-04-24	Africa|hCoV-19/DRC/4084/2020|EPI ISL 471407|B.1.214|Democratic Republic of the Congo|2020-04-27	0.0005085705	Africa
Africa|hCoV-19/DRC/3787/2020|EPI ISL 447241|B.1|Democratic Republic of the Congo|2020-04-24	Africa|hCoV-19/DRC/4084/2020|EPI ISL 471407|B.1.214|Democratic Republic of the Congo|2020-04-27	0.0002080086	Africa
Africa|hCoV-19/DRC/3791/2020|EPI ISL 447242|B.1|Democratic Republic of the Congo|2020-04-24	Africa|hCoV-19/DRC/4084/2020|EPI ISL 471407|B.1.214|Democratic Republic of the Congo|2020-04-27	0.0002459209	Africa
Africa|hCoV-19/DRC/3803/2020|EPI ISL 447243|B.1|Democratic Republic of the Congo|2020-04-24	Africa|hCoV-19/DRC/4084/2020|EPI ISL 471407|B.1.214|Democratic Republic of the Congo|2020-04-27	0.0001743059	Africa
Africa|hCoV-19/DRC/3806/2020|EPI ISL 447244|B.1|Democratic Republic of the Congo|2020-04-24	Africa|hCoV-19/DRC/4084/2020|EPI ISL 471407|B.1.214|Democratic Republic of the Congo|2020-04-27	0.0001742938	Africa
Africa|hCoV-19/DRC/3827/2020|EPI ISL 447245|B.1|Democratic Republic of the Congo|2020-04-24	Africa|hCoV-19/DRC/4084/2020|EPI ISL 471407|B.1.214|Democratic Republic of the Congo|2020-04-27	0.0004088728	Africa
Africa|hCoV-19/DRC/3829/2020|EPI ISL 447246|B.1|Democratic Republic of the Congo|2020-04-24	Africa|hCoV-19/DRC/4084/2020|EPI ISL 471407|B.1.214|Democratic Republic of the Congo|2020-04-27	0.0003753039	Africa
Africa|hCoV-19/DRC/3834/2020|EPI ISL 447247|A|Democratic Republic of the Congo|2020-04-25	Africa|hCoV-19/DRC/4084/2020|EPI ISL 471407|B.1.214|Democratic Republic of the Congo|2020-04-27	0.0006859159	Africa
Africa|hCoV-19/DRC/3837/2020|EPI ISL 447248|B.1.128|Democratic Republic of the Congo|2020-04-25	Africa|hCoV-19/DRC/4084/2020|EPI ISL 471407|B.1.214|Democratic Republic of the Congo|2020-04-27	0.0005109085	Africa
Africa|hCoV-19/DRC/3841/2020|EPI ISL 447249|B.1.128|Democratic Republic of the Congo|2020-04-25	Africa|hCoV-19/DRC/4084/2020|EPI ISL 471407|B.1.214|Democratic Republic of the Congo|2020-04-27	0.0005437267	Africa
Africa|hCoV-19/DRC/3842/2020|EPI ISL 471396|B.1.128|Democratic Republic of the Congo|2020-04-25	Africa|hCoV-19/DRC/4084/2020|EPI ISL 471407|B.1.214|Democratic Republic of the Congo|2020-04-27	0.0005383852	Africa
Africa|hCoV-19/DRC/3846/2020|EPI ISL 471397|B.1.84|Democratic Republic of the Congo|2020-04-25	Africa|hCoV-19/DRC/4084/2020|EPI ISL 471407|B.1.214|Democratic Republic of the Congo|2020-04-27	0.0004037210	Africa
Africa|hCoV-19/DRC/3937/2020|EPI ISL 471398|B.1|Democratic Republic of the Congo|2020-04-25	Africa|hCoV-19/DRC/4084/2020|EPI ISL 471407|B.1.214|Democratic Republic of the Congo|2020-04-27	0.0003700701	Africa
Africa|hCoV-19/DRC/3941/2020|EPI ISL 471399|B.1.128|Democratic Republic of the Congo|2020-04-25	Africa|hCoV-19/DRC/4084/2020|EPI ISL 471407|B.1.214|Democratic Republic of the Congo|2020-04-27	0.0005099655	Africa
Africa|hCoV-19/DRC/3947/2020|EPI ISL 471400|B.1.214|Democratic Republic of the Congo|2020-04-25	Africa|hCoV-19/DRC/4084/2020|EPI ISL 471407|B.1.214|Democratic Republic of the Congo|2020-04-27	0.0000000000	Africa
Africa|hCoV-19/DRC/3949/2020|EPI ISL 471401|B.1.84|Democratic Republic of the Congo|2020-04-26	Africa|hCoV-19/DRC/4084/2020|EPI ISL 471407|B.1.214|Democratic Republic of the Congo|2020-04-27	0.0003048715	Africa
Africa|hCoV-19/DRC/396/2020|EPI ISL 420852|B.1.6|Democratic Republic of the Congo|2020-03-26	Africa|hCoV-19/DRC/4084/2020|EPI ISL 471407|B.1.214|Democratic Republic of the Congo|2020-04-27	0.0003052261	Africa
Africa|hCoV-19/DRC/397/2020|EPI ISL 420845|B.1.6|Democratic Republic of the Congo|2020-03-26	Africa|hCoV-19/DRC/4084/2020|EPI ISL 471407|B.1.214|Democratic Republic of the Congo|2020-04-27	0.0003031191	Africa
Africa|hCoV-19/DRC/400/2020|EPI ISL 420846|B.1.5|Democratic Republic of the Congo|2020-03	Africa|hCoV-19/DRC/4084/2020|EPI ISL 471407|B.1.214|Democratic Republic of the Congo|2020-04-27	0.0002701706	Africa
Africa|hCoV-19/DRC/4012/2020|EPI ISL 471402|B.1|Democratic Republic of the Congo|2020-04-26	Africa|hCoV-19/DRC/4084/2020|EPI ISL 471407|B.1.214|Democratic Republic of the Congo|2020-04-27	0.0004373924	Africa
Africa|hCoV-19/DRC/402/2020|EPI ISL 420853|B.1|Democratic Republic of the Congo|2020-03-26	Africa|hCoV-19/DRC/4084/2020|EPI ISL 471407|B.1.214|Democratic Republic of the Congo|2020-04-27	0.0002114955	Africa
Africa|hCoV-19/DRC/4020/2020|EPI ISL 471403|B.1.5|Democratic Republic of the Congo|2020-04-26	Africa|hCoV-19/DRC/4084/2020|EPI ISL 471407|B.1.214|Democratic Republic of the Congo|2020-04-27	0.0003700856	Africa
Africa|hCoV-19/DRC/4026/2020|EPI ISL 471404|B.1.84|Democratic Republic of the Congo|2020-04-27	Africa|hCoV-19/DRC/4084/2020|EPI ISL 471407|B.1.214|Democratic Republic of the Congo|2020-04-27	0.0003379438	Africa
Africa|hCoV-19/DRC/4060/2020|EPI ISL 471405|B.1|Democratic Republic of the Congo|2020-04-27	Africa|hCoV-19/DRC/4084/2020|EPI ISL 471407|B.1.214|Democratic Republic of the Congo|2020-04-27	0.0003707972	Africa
Africa|hCoV-19/DRC/4075/2020|EPI ISL 471406|B.1.214|Democratic Republic of the Congo|2020-04-27	Africa|hCoV-19/DRC/4084/2020|EPI ISL 471407|B.1.214|Democratic Republic of the Congo|2020-04-27	0.0002372933	Africa
Africa|hCoV-19/Algeria/G0638 2264/2020|EPI ISL 418241|B.1|Algeria|2020-03-02	Africa|hCoV-19/DRC/4132/2020|EPI ISL 471408|B.1|Democratic Republic of the Congo|2020-04-27	0.0004377399	Africa
Africa|hCoV-19/Algeria/G0640 2265/2020|EPI ISL 418242|B.1|Algeria|2020-03-08	Africa|hCoV-19/DRC/4132/2020|EPI ISL 471408|B.1|Democratic Republic of the Congo|2020-04-27	0.0003360577	Africa
Africa|hCoV-19/Algeria/G0860 2262/2020|EPI ISL 420037|B.1|Algeria|2020-03-02	Africa|hCoV-19/DRC/4132/2020|EPI ISL 471408|B.1|Democratic Republic of the Congo|2020-04-27	0.0003360577	Africa
Africa|hCoV-19/Benin/1022/2020|EPI ISL 476826|B.1|Benin|2020-03-25	Africa|hCoV-19/DRC/4132/2020|EPI ISL 471408|B.1|Democratic Republic of the Congo|2020-04-27	0.0002352475	Africa
Africa|hCoV-19/Benin/1092/2020|EPI ISL 476827|B.1|Benin|2020-03-27	Africa|hCoV-19/DRC/4132/2020|EPI ISL 471408|B.1|Democratic Republic of the Congo|2020-04-27	0.0003025738	Africa
Africa|hCoV-19/Benin/1408/2020|EPI ISL 476825|B.1.356|Benin|2020-04-04	Africa|hCoV-19/DRC/4132/2020|EPI ISL 471408|B.1|Democratic Republic of the Congo|2020-04-27	0.0003360803	Africa
Africa|hCoV-19/Benin/1409/2020|EPI ISL 476828|B.1|Benin|2020-04-06	Africa|hCoV-19/DRC/4132/2020|EPI ISL 471408|B.1|Democratic Republic of the Congo|2020-04-27	0.0003723394	Africa
Africa|hCoV-19/Benin/1950/2020|EPI ISL 476830|A|Benin|2020-04-15	Africa|hCoV-19/DRC/4132/2020|EPI ISL 471408|B.1|Democratic Republic of the Congo|2020-04-27	0.0005379094	Africa
Africa|hCoV-19/Benin/197/2020|EPI ISL 476822|B.1.178|Benin|2020-03-15	Africa|hCoV-19/DRC/4132/2020|EPI ISL 471408|B.1|Democratic Republic of the Congo|2020-04-27	0.0002352736	Africa
Africa|hCoV-19/Benin/2012/2020|EPI ISL 476831|A|Benin|2020-04-15	Africa|hCoV-19/DRC/4132/2020|EPI ISL 471408|B.1|Democratic Republic of the Congo|2020-04-27	0.0005714577	Africa
Africa|hCoV-19/Benin/260/2020|EPI ISL 476823|B.1.292|Benin|2020-03-17	Africa|hCoV-19/DRC/4132/2020|EPI ISL 471408|B.1|Democratic Republic of the Congo|2020-04-27	0.0004033207	Africa
Africa|hCoV-19/Benin/314/2020|EPI ISL 476834|B.1.5|Benin|2020-03-17	Africa|hCoV-19/DRC/4132/2020|EPI ISL 471408|B.1|Democratic Republic of the Congo|2020-04-27	0.0003379734	Africa
Africa|hCoV-19/Benin/461/2020|EPI ISL 476833|A|Benin|2020-03-17	Africa|hCoV-19/DRC/4132/2020|EPI ISL 471408|B.1|Democratic Republic of the Congo|2020-04-27	0.0005378083	Africa
Africa|hCoV-19/Benin/501/2020|EPI ISL 476824|B.1.356|Benin|2020-03-17	Africa|hCoV-19/DRC/4132/2020|EPI ISL 471408|B.1|Democratic Republic of the Congo|2020-04-27	0.0003360577	Africa
Africa|hCoV-19/Benin/843/2020|EPI ISL 476829|A|Benin|2020-03-19	Africa|hCoV-19/DRC/4132/2020|EPI ISL 471408|B.1|Democratic Republic of the Congo|2020-04-27	0.0004706265	Africa
Africa|hCoV-19/Botswana/BOT0455/2020|EPI ISL 560386|B.1|Botswana|2020-03-28	Africa|hCoV-19/DRC/4132/2020|EPI ISL 471408|B.1|Democratic Republic of the Congo|2020-04-27	0.0002688353	Africa
Africa|hCoV-19/Botswana/BOT2254/2020|EPI ISL 560390|B.1.1|Botswana|2020-04-08	Africa|hCoV-19/DRC/4132/2020|EPI ISL 471408|B.1|Democratic Republic of the Congo|2020-04-27	0.0003421085	Africa
Africa|hCoV-19/Botswana/BOT2283/2020|EPI ISL 560385|B.1|Botswana|2020-04-07	Africa|hCoV-19/DRC/4132/2020|EPI ISL 471408|B.1|Democratic Republic of the Congo|2020-04-27	0.0003836802	Africa
Africa|hCoV-19/Botswana/BOT2624/2020|EPI ISL 560387|B.1.1|Botswana|2020-04-05	Africa|hCoV-19/DRC/4132/2020|EPI ISL 471408|B.1|Democratic Republic of the Congo|2020-04-27	0.0003488257	Africa
Africa|hCoV-19/Botswana/BOT4161/2020|EPI ISL 560388|B.1.1.220|Botswana|2020-04-16	Africa|hCoV-19/DRC/4132/2020|EPI ISL 471408|B.1|Democratic Republic of the Congo|2020-04-27	0.0004147748	Africa
Africa|hCoV-19/DRC/04186/2020|EPI ISL 471411|A|Democratic Republic of the Congo|2020-04-25	Africa|hCoV-19/DRC/4132/2020|EPI ISL 471408|B.1|Democratic Republic of the Congo|2020-04-27	0.0005378080	Africa
Africa|hCoV-19/DRC/04188/2020|EPI ISL 471413|A|Democratic Republic of the Congo|2020-04-25	Africa|hCoV-19/DRC/4132/2020|EPI ISL 471408|B.1|Democratic Republic of the Congo|2020-04-27	0.0005893024	Africa
Africa|hCoV-19/DRC/10041/2020|EPI ISL 527543|B.1.1.275|Democratic Republic of the Congo|2020-05-22	Africa|hCoV-19/DRC/4132/2020|EPI ISL 471408|B.1|Democratic Republic of the Congo|2020-04-27	0.0004092912	Africa
Africa|hCoV-19/DRC/10057/2020|EPI ISL 527538|B.1.1.275|Democratic Republic of the Congo|2020-05-22	Africa|hCoV-19/DRC/4132/2020|EPI ISL 471408|B.1|Democratic Republic of the Congo|2020-04-27	0.0005284098	Africa
Africa|hCoV-19/DRC/10061/2020|EPI ISL 527521|B.1.1.275|Democratic Republic of the Congo|2020-05-22	Africa|hCoV-19/DRC/4132/2020|EPI ISL 471408|B.1|Democratic Republic of the Congo|2020-04-27	0.0003821835	Africa
Africa|hCoV-19/DRC/10070/2020|EPI ISL 527544|B.1.178|Democratic Republic of the Congo|2020-05-22	Africa|hCoV-19/DRC/4132/2020|EPI ISL 471408|B.1|Democratic Republic of the Congo|2020-04-27	0.0003745921	Africa
Africa|hCoV-19/DRC/10120/2020|EPI ISL 513624|B.1.1.275|Democratic Republic of the Congo|2020-05-22	Africa|hCoV-19/DRC/4132/2020|EPI ISL 471408|B.1|Democratic Republic of the Congo|2020-04-27	0.0004192814	Africa
Africa|hCoV-19/DRC/10127/2020|EPI ISL 513625|B.1.1.275|Democratic Republic of the Congo|2020-05-22	Africa|hCoV-19/DRC/4132/2020|EPI ISL 471408|B.1|Democratic Republic of the Congo|2020-04-27	0.0004483620	Africa
Africa|hCoV-19/DRC/10242/2020|EPI ISL 513626|B.1.84|Democratic Republic of the Congo|2020-05-22	Africa|hCoV-19/DRC/4132/2020|EPI ISL 471408|B.1|Democratic Republic of the Congo|2020-04-27	0.0002709630	Africa
Africa|hCoV-19/DRC/10251/2020|EPI ISL 513627|B.1.128|Democratic Republic of the Congo|2020-05-22	Africa|hCoV-19/DRC/4132/2020|EPI ISL 471408|B.1|Democratic Republic of the Congo|2020-04-27	0.0004747415	Africa
Africa|hCoV-19/DRC/10324/2020|EPI ISL 527545|B.1.214|Democratic Republic of the Congo|2020-05-22	Africa|hCoV-19/DRC/4132/2020|EPI ISL 471408|B.1|Democratic Republic of the Congo|2020-04-27	0.0003409493	Africa
Africa|hCoV-19/DRC/10346/2020|EPI ISL 527546|B.1.214|Democratic Republic of the Congo|2020-05-22	Africa|hCoV-19/DRC/4132/2020|EPI ISL 471408|B.1|Democratic Republic of the Congo|2020-04-27	0.0003444956	Africa
Africa|hCoV-19/DRC/10364/2020|EPI ISL 527498|B.1|Democratic Republic of the Congo|2020-05-22	Africa|hCoV-19/DRC/4132/2020|EPI ISL 471408|B.1|Democratic Republic of the Congo|2020-04-27	0.0001714899	Africa
Africa|hCoV-19/DRC/10371/2020|EPI ISL 527489|B.1.178|Democratic Republic of the Congo|2020-05-22	Africa|hCoV-19/DRC/4132/2020|EPI ISL 471408|B.1|Democratic Republic of the Congo|2020-04-27	0.0003752347	Africa
Africa|hCoV-19/DRC/10373/2020|EPI ISL 527495|B.1.159|Democratic Republic of the Congo|2020-05-22	Africa|hCoV-19/DRC/4132/2020|EPI ISL 471408|B.1|Democratic Republic of the Congo|2020-04-27	0.0004099048	Africa
Africa|hCoV-19/DRC/10374/2020|EPI ISL 527539|B.1.84|Democratic Republic of the Congo|2020-05-22	Africa|hCoV-19/DRC/4132/2020|EPI ISL 471408|B.1|Democratic Republic of the Congo|2020-04-27	0.0005255297	Africa
Africa|hCoV-19/DRC/10375/2020|EPI ISL 527499|B.1.84|Democratic Republic of the Congo|2020-05-22	Africa|hCoV-19/DRC/4132/2020|EPI ISL 471408|B.1|Democratic Republic of the Congo|2020-04-27	0.0004105890	Africa
Africa|hCoV-19/DRC/10399/2020|EPI ISL 527491|B.1.214|Democratic Republic of the Congo|2020-05-22	Africa|hCoV-19/DRC/4132/2020|EPI ISL 471408|B.1|Democratic Republic of the Congo|2020-04-27	0.0003411947	Africa
Africa|hCoV-19/DRC/10502/2020|EPI ISL 527547|B.1.5|Democratic Republic of the Congo|2020-05-20	Africa|hCoV-19/DRC/4132/2020|EPI ISL 471408|B.1|Democratic Republic of the Congo|2020-04-27	0.0002384686	Africa
Africa|hCoV-19/DRC/10506/2020|EPI ISL 527524|B.1.5|Democratic Republic of the Congo|2020-05-18	Africa|hCoV-19/DRC/4132/2020|EPI ISL 471408|B.1|Democratic Republic of the Congo|2020-04-27	0.0002442504	Africa
Africa|hCoV-19/DRC/10507/2020|EPI ISL 527492|B.1.5|Democratic Republic of the Congo|2020-05-18	Africa|hCoV-19/DRC/4132/2020|EPI ISL 471408|B.1|Democratic Republic of the Congo|2020-04-27	0.0002730646	Africa
Africa|hCoV-19/DRC/10508/2020|EPI ISL 527494|B.1.5|Democratic Republic of the Congo|2020-05-20	Africa|hCoV-19/DRC/4132/2020|EPI ISL 471408|B.1|Democratic Republic of the Congo|2020-04-27	0.0002716003	Africa
Africa|hCoV-19/DRC/10532/2020|EPI ISL 527532|B.1.5|Democratic Republic of the Congo|2020-05-20	Africa|hCoV-19/DRC/4132/2020|EPI ISL 471408|B.1|Democratic Republic of the Congo|2020-04-27	0.0002444720	Africa
Africa|hCoV-19/DRC/10533/2020|EPI ISL 527548|B.1.5|Democratic Republic of the Congo|2020-05-20	Africa|hCoV-19/DRC/4132/2020|EPI ISL 471408|B.1|Democratic Republic of the Congo|2020-04-27	0.0002726245	Africa
Africa|hCoV-19/DRC/10621/2020|EPI ISL 527526|B.1.214|Democratic Republic of the Congo|2020-05-23	Africa|hCoV-19/DRC/4132/2020|EPI ISL 471408|B.1|Democratic Republic of the Congo|2020-04-27	0.0003136632	Africa
Africa|hCoV-19/DRC/10640/2020|EPI ISL 527541|B.1|Democratic Republic of the Congo|2020-05-22	Africa|hCoV-19/DRC/4132/2020|EPI ISL 471408|B.1|Democratic Republic of the Congo|2020-04-27	0.0004937561	Africa
Africa|hCoV-19/DRC/10644/2020|EPI ISL 527549|B.1|Democratic Republic of the Congo|2020-05-22	Africa|hCoV-19/DRC/4132/2020|EPI ISL 471408|B.1|Democratic Republic of the Congo|2020-04-27	0.0004771172	Africa
Africa|hCoV-19/DRC/10728/2020|EPI ISL 513628|B.1.5|Democratic Republic of the Congo|2020-05-23	Africa|hCoV-19/DRC/4132/2020|EPI ISL 471408|B.1|Democratic Republic of the Congo|2020-04-27	0.0001750356	Africa
Africa|hCoV-19/DRC/10731/2020|EPI ISL 513629|B.1.1.1|Democratic Republic of the Congo|2020-05-23	Africa|hCoV-19/DRC/4132/2020|EPI ISL 471408|B.1|Democratic Republic of the Congo|2020-04-27	0.0004938297	Africa
Africa|hCoV-19/DRC/10733/2020|EPI ISL 513630|B.1|Democratic Republic of the Congo|2020-05-23	Africa|hCoV-19/DRC/4132/2020|EPI ISL 471408|B.1|Democratic Republic of the Congo|2020-04-27	0.0003377826	Africa
Africa|hCoV-19/DRC/108/2020|EPI ISL 417948|B.1.128|Democratic Republic of the Congo|2020-03-19	Africa|hCoV-19/DRC/4132/2020|EPI ISL 471408|B.1|Democratic Republic of the Congo|2020-04-27	0.0003701450	Africa
Africa|hCoV-19/DRC/10885/2020|EPI ISL 513631|B.1.84|Democratic Republic of the Congo|2020-05-23	Africa|hCoV-19/DRC/4132/2020|EPI ISL 471408|B.1|Democratic Republic of the Congo|2020-04-27	0.0003402151	Africa
Africa|hCoV-19/DRC/10902/2020|EPI ISL 527490|B.1.178|Democratic Republic of the Congo|2020-05-23	Africa|hCoV-19/DRC/4132/2020|EPI ISL 471408|B.1|Democratic Republic of the Congo|2020-04-27	0.0003067749	Africa
Africa|hCoV-19/DRC/10913/2020|EPI ISL 527507|B.1.84|Democratic Republic of the Congo|2020-05-24	Africa|hCoV-19/DRC/4132/2020|EPI ISL 471408|B.1|Democratic Republic of the Congo|2020-04-27	0.0004131174	Africa
Africa|hCoV-19/DRC/11005/2020|EPI ISL 527550|B.1.159|Democratic Republic of the Congo|2020-05-24	Africa|hCoV-19/DRC/4132/2020|EPI ISL 471408|B.1|Democratic Republic of the Congo|2020-04-27	0.0005113419	Africa
Africa|hCoV-19/DRC/11008/2020|EPI ISL 527503|B.1.159|Democratic Republic of the Congo|2020-05-24	Africa|hCoV-19/DRC/4132/2020|EPI ISL 471408|B.1|Democratic Republic of the Congo|2020-04-27	0.0004471066	Africa
Africa|hCoV-19/DRC/11022/2020|EPI ISL 527551|B.1.214|Democratic Republic of the Congo|2020-05-24	Africa|hCoV-19/DRC/4132/2020|EPI ISL 471408|B.1|Democratic Republic of the Congo|2020-04-27	0.0004091975	Africa
Africa|hCoV-19/DRC/11024/2020|EPI ISL 527552|B.1.149|Democratic Republic of the Congo|2020-05-24	Africa|hCoV-19/DRC/4132/2020|EPI ISL 471408|B.1|Democratic Republic of the Congo|2020-04-27	0.0004473391	Africa
Africa|hCoV-19/DRC/11026/2020|EPI ISL 527553|B.1.149|Democratic Republic of the Congo|2020-05-24	Africa|hCoV-19/DRC/4132/2020|EPI ISL 471408|B.1|Democratic Republic of the Congo|2020-04-27	0.0003067539	Africa
Africa|hCoV-19/DRC/11031/2020|EPI ISL 527554|B.1.214|Democratic Republic of the Congo|2020-05-24	Africa|hCoV-19/DRC/4132/2020|EPI ISL 471408|B.1|Democratic Republic of the Congo|2020-04-27	0.0003410970	Africa
Africa|hCoV-19/DRC/11041/2020|EPI ISL 527555|B.1|Democratic Republic of the Congo|2020-05-24	Africa|hCoV-19/DRC/4132/2020|EPI ISL 471408|B.1|Democratic Republic of the Congo|2020-04-27	0.0003068868	Africa
Africa|hCoV-19/DRC/11057/2020|EPI ISL 527528|B.1.5|Democratic Republic of the Congo|2020-05-24	Africa|hCoV-19/DRC/4132/2020|EPI ISL 471408|B.1|Democratic Republic of the Congo|2020-04-27	0.0002441654	Africa
Africa|hCoV-19/DRC/11078/2020|EPI ISL 527514|B.1|Democratic Republic of the Congo|2020-05-24	Africa|hCoV-19/DRC/4132/2020|EPI ISL 471408|B.1|Democratic Republic of the Congo|2020-04-27	0.0004143539	Africa
Africa|hCoV-19/DRC/11079/2020|EPI ISL 527500|B.1.214|Democratic Republic of the Congo|2020-05-24	Africa|hCoV-19/DRC/4132/2020|EPI ISL 471408|B.1|Democratic Republic of the Congo|2020-04-27	0.0002742477	Africa
Africa|hCoV-19/DRC/11093/2020|EPI ISL 527527|B.1.5|Democratic Republic of the Congo|2020-05-24	Africa|hCoV-19/DRC/4132/2020|EPI ISL 471408|B.1|Democratic Republic of the Congo|2020-04-27	0.0003148281	Africa
Africa|hCoV-19/DRC/11096/2020|EPI ISL 527522|B.1|Democratic Republic of the Congo|2020-05-24	Africa|hCoV-19/DRC/4132/2020|EPI ISL 471408|B.1|Democratic Republic of the Congo|2020-04-27	0.0003127977	Africa
Africa|hCoV-19/DRC/11114/2020|EPI ISL 527534|B.1.214|Democratic Republic of the Congo|2020-05-25	Africa|hCoV-19/DRC/4132/2020|EPI ISL 471408|B.1|Democratic Republic of the Congo|2020-04-27	0.0003844982	Africa
Africa|hCoV-19/DRC/11123/2020|EPI ISL 527496|B.1.84|Democratic Republic of the Congo|2020-05-24	Africa|hCoV-19/DRC/4132/2020|EPI ISL 471408|B.1|Democratic Republic of the Congo|2020-04-27	0.0003074283	Africa
Africa|hCoV-19/DRC/11134/2020|EPI ISL 527518|B.1.5|Democratic Republic of the Congo|2020-05-24	Africa|hCoV-19/DRC/4132/2020|EPI ISL 471408|B.1|Democratic Republic of the Congo|2020-04-27	0.0002079047	Africa
Africa|hCoV-19/DRC/11143/2020|EPI ISL 527556|B.1|Democratic Republic of the Congo|2020-05-24	Africa|hCoV-19/DRC/4132/2020|EPI ISL 471408|B.1|Democratic Republic of the Congo|2020-04-27	0.0005114044	Africa
Africa|hCoV-19/DRC/11145/2020|EPI ISL 527501|B.1.214|Democratic Republic of the Congo|2020-05-24	Africa|hCoV-19/DRC/4132/2020|EPI ISL 471408|B.1|Democratic Republic of the Congo|2020-04-27	0.0004116961	Africa
Africa|hCoV-19/DRC/11148/2020|EPI ISL 527525|B.1.178|Democratic Republic of the Congo|2020-05-24	Africa|hCoV-19/DRC/4132/2020|EPI ISL 471408|B.1|Democratic Republic of the Congo|2020-04-27	0.0004198577	Africa
Africa|hCoV-19/DRC/11157/2020|EPI ISL 527530|B.1|Democratic Republic of the Congo|2020-05-25	Africa|hCoV-19/DRC/4132/2020|EPI ISL 471408|B.1|Democratic Republic of the Congo|2020-04-27	0.0003825583	Africa
Africa|hCoV-19/DRC/11187/2020|EPI ISL 527523|B.1.1.275|Democratic Republic of the Congo|2020-05-23	Africa|hCoV-19/DRC/4132/2020|EPI ISL 471408|B.1|Democratic Republic of the Congo|2020-04-27	0.0004873602	Africa
Africa|hCoV-19/DRC/11191/2020|EPI ISL 527506|B.1.1.275|Democratic Republic of the Congo|2020-05-23	Africa|hCoV-19/DRC/4132/2020|EPI ISL 471408|B.1|Democratic Republic of the Congo|2020-04-27	0.0003778392	Africa
Africa|hCoV-19/DRC/11252/2020|EPI ISL 527557|B.1.1.275|Democratic Republic of the Congo|2020-05-21	Africa|hCoV-19/DRC/4132/2020|EPI ISL 471408|B.1|Democratic Republic of the Congo|2020-04-27	0.0005452958	Africa
Africa|hCoV-19/DRC/11260/2020|EPI ISL 527558|B.1.1.275|Democratic Republic of the Congo|2020-05-23	Africa|hCoV-19/DRC/4132/2020|EPI ISL 471408|B.1|Democratic Republic of the Congo|2020-04-27	0.0004091058	Africa
Africa|hCoV-19/DRC/1131/2020|EPI ISL 429255|B.1.5|Democratic Republic of the Congo|2020-04-05	Africa|hCoV-19/DRC/4132/2020|EPI ISL 471408|B.1|Democratic Republic of the Congo|2020-04-27	0.0002033675	Africa
Africa|hCoV-19/DRC/11310/2020|EPI ISL 527529|B.1.149|Democratic Republic of the Congo|2020-05-25	Africa|hCoV-19/DRC/4132/2020|EPI ISL 471408|B.1|Democratic Republic of the Congo|2020-04-27	0.0003143016	Africa
Africa|hCoV-19/DRC/11318/2020|EPI ISL 527559|B.1.149|Democratic Republic of the Congo|2020-05-25	Africa|hCoV-19/DRC/4132/2020|EPI ISL 471408|B.1|Democratic Republic of the Congo|2020-04-27	0.0003050976	Africa
Africa|hCoV-19/DRC/11326/2020|EPI ISL 527508|B.1|Democratic Republic of the Congo|2020-05-25	Africa|hCoV-19/DRC/4132/2020|EPI ISL 471408|B.1|Democratic Republic of the Congo|2020-04-27	0.0003098263	Africa
Africa|hCoV-19/DRC/11334/2020|EPI ISL 527504|B.1.178|Democratic Republic of the Congo|2020-05-25	Africa|hCoV-19/DRC/4132/2020|EPI ISL 471408|B.1|Democratic Republic of the Congo|2020-04-27	0.0003093854	Africa
Africa|hCoV-19/DRC/11337/2020|EPI ISL 527510|B.1.84|Democratic Republic of the Congo|2020-05-25	Africa|hCoV-19/DRC/4132/2020|EPI ISL 471408|B.1|Democratic Republic of the Congo|2020-04-27	0.0003792235	Africa
Africa|hCoV-19/DRC/11341/2020|EPI ISL 527509|B.1.1.275|Democratic Republic of the Congo|2020-05-25	Africa|hCoV-19/DRC/4132/2020|EPI ISL 471408|B.1|Democratic Republic of the Congo|2020-04-27	0.0004823123	Africa
Africa|hCoV-19/DRC/11348/2020|EPI ISL 527560|B.1.149|Democratic Republic of the Congo|2020-05-25	Africa|hCoV-19/DRC/4132/2020|EPI ISL 471408|B.1|Democratic Republic of the Congo|2020-04-27	0.0003053668	Africa
Africa|hCoV-19/DRC/11369/2020|EPI ISL 527537|B.1.214|Democratic Republic of the Congo|2020-05-25	Africa|hCoV-19/DRC/4132/2020|EPI ISL 471408|B.1|Democratic Republic of the Congo|2020-04-27	0.0003507535	Africa
Africa|hCoV-19/DRC/11376/2020|EPI ISL 527513|B.1.214|Democratic Republic of the Congo|2020-05-25	Africa|hCoV-19/DRC/4132/2020|EPI ISL 471408|B.1|Democratic Republic of the Congo|2020-04-27	0.0003795635	Africa
Africa|hCoV-19/DRC/11411/2020|EPI ISL 527561|B.1.5|Democratic Republic of the Congo|2020-05-25	Africa|hCoV-19/DRC/4132/2020|EPI ISL 471408|B.1|Democratic Republic of the Congo|2020-04-27	0.0002725689	Africa
Africa|hCoV-19/DRC/11450/2020|EPI ISL 527516|B.1.5|Democratic Republic of the Congo|2020-05-25	Africa|hCoV-19/DRC/4132/2020|EPI ISL 471408|B.1|Democratic Republic of the Congo|2020-04-27	0.0002099923	Africa
Africa|hCoV-19/DRC/11458/2020|EPI ISL 527497|B.1.5|Democratic Republic of the Congo|2020-05-25	Africa|hCoV-19/DRC/4132/2020|EPI ISL 471408|B.1|Democratic Republic of the Congo|2020-04-27	0.0003441311	Africa
Africa|hCoV-19/DRC/11460/2020|EPI ISL 527562|B.1.214|Democratic Republic of the Congo|2020-05-25	Africa|hCoV-19/DRC/4132/2020|EPI ISL 471408|B.1|Democratic Republic of the Congo|2020-04-27	0.0004823552	Africa
Africa|hCoV-19/DRC/11472/2020|EPI ISL 527502|B.1.214|Democratic Republic of the Congo|2020-05-25	Africa|hCoV-19/DRC/4132/2020|EPI ISL 471408|B.1|Democratic Republic of the Congo|2020-04-27	0.0004112542	Africa
Africa|hCoV-19/DRC/11477/2020|EPI ISL 527563|B.1.84|Democratic Republic of the Congo|2020-05-25	Africa|hCoV-19/DRC/4132/2020|EPI ISL 471408|B.1|Democratic Republic of the Congo|2020-04-27	0.0002382633	Africa
Africa|hCoV-19/DRC/11486/2020|EPI ISL 527564|B.1.214|Democratic Republic of the Congo|2020-05-25	Africa|hCoV-19/DRC/4132/2020|EPI ISL 471408|B.1|Democratic Republic of the Congo|2020-04-27	0.0004090919	Africa
Africa|hCoV-19/DRC/11487/2020|EPI ISL 527505|B.1|Democratic Republic of the Congo|2020-05-25	Africa|hCoV-19/DRC/4132/2020|EPI ISL 471408|B.1|Democratic Republic of the Congo|2020-04-27	0.0003444398	Africa
Africa|hCoV-19/DRC/11507/2020|EPI ISL 527512|B.1|Democratic Republic of the Congo|2020-05-25	Africa|hCoV-19/DRC/4132/2020|EPI ISL 471408|B.1|Democratic Republic of the Congo|2020-04-27	0.0003787349	Africa
Africa|hCoV-19/DRC/1151/2020|EPI ISL 447596|B.38|Democratic Republic of the Congo|2020-04-05	Africa|hCoV-19/DRC/4132/2020|EPI ISL 471408|B.1|Democratic Republic of the Congo|2020-04-27	0.0006115657	Africa
Africa|hCoV-19/DRC/11511/2020|EPI ISL 527511|B.1.214|Democratic Republic of the Congo|2020-05-25	Africa|hCoV-19/DRC/4132/2020|EPI ISL 471408|B.1|Democratic Republic of the Congo|2020-04-27	0.0004137825	Africa
Africa|hCoV-19/DRC/11572/2020|EPI ISL 527565|B.1.214|Democratic Republic of the Congo|2020-05-25	Africa|hCoV-19/DRC/4132/2020|EPI ISL 471408|B.1|Democratic Republic of the Congo|2020-04-27	0.0003064344	Africa
Africa|hCoV-19/DRC/11576/2020|EPI ISL 527517|B.1|Democratic Republic of the Congo|2020-05-25	Africa|hCoV-19/DRC/4132/2020|EPI ISL 471408|B.1|Democratic Republic of the Congo|2020-04-27	0.0003120818	Africa
Africa|hCoV-19/DRC/11583/2020|EPI ISL 527542|B.1|Democratic Republic of the Congo|2020-05-25	Africa|hCoV-19/DRC/4132/2020|EPI ISL 471408|B.1|Democratic Republic of the Congo|2020-04-27	0.0003533846	Africa
Africa|hCoV-19/DRC/11616/2020|EPI ISL 527519|B.1|Democratic Republic of the Congo|2020-05-25	Africa|hCoV-19/DRC/4132/2020|EPI ISL 471408|B.1|Democratic Republic of the Congo|2020-04-27	0.0003115420	Africa
Africa|hCoV-19/DRC/11623/2020|EPI ISL 527566|B.1.5|Democratic Republic of the Congo|2020-05-25	Africa|hCoV-19/DRC/4132/2020|EPI ISL 471408|B.1|Democratic Republic of the Congo|2020-04-27	0.0003068854	Africa
Africa|hCoV-19/DRC/11624/2020|EPI ISL 527567|B.1.149|Democratic Republic of the Congo|2020-05-25	Africa|hCoV-19/DRC/4132/2020|EPI ISL 471408|B.1|Democratic Republic of the Congo|2020-04-27	0.0003067373	Africa
Africa|hCoV-19/DRC/11631/2020|EPI ISL 527568|B.1.149|Democratic Republic of the Congo|2020-05-25	Africa|hCoV-19/DRC/4132/2020|EPI ISL 471408|B.1|Democratic Republic of the Congo|2020-04-27	0.0003070512	Africa
Africa|hCoV-19/DRC/11632/2020|EPI ISL 527493|B.1|Democratic Republic of the Congo|2020-05-25	Africa|hCoV-19/DRC/4132/2020|EPI ISL 471408|B.1|Democratic Republic of the Congo|2020-04-27	0.0003414615	Africa
Africa|hCoV-19/DRC/11635/2020|EPI ISL 527540|B.1.214|Democratic Republic of the Congo|2020-05-25	Africa|hCoV-19/DRC/4132/2020|EPI ISL 471408|B.1|Democratic Republic of the Congo|2020-04-27	0.0003516464	Africa
Africa|hCoV-19/DRC/11640/2020|EPI ISL 527535|B.1.178|Democratic Republic of the Congo|2020-05-25	Africa|hCoV-19/DRC/4132/2020|EPI ISL 471408|B.1|Democratic Republic of the Congo|2020-04-27	0.0004184111	Africa
Africa|hCoV-19/DRC/11643/2020|EPI ISL 527520|B.1.5|Democratic Republic of the Congo|2020-05-25	Africa|hCoV-19/DRC/4132/2020|EPI ISL 471408|B.1|Democratic Republic of the Congo|2020-04-27	0.0003122735	Africa
Africa|hCoV-19/DRC/11648/2020|EPI ISL 527569|B.1.6|Democratic Republic of the Congo|2020-05-25	Africa|hCoV-19/DRC/4132/2020|EPI ISL 471408|B.1|Democratic Republic of the Congo|2020-04-27	0.0003395304	Africa
Africa|hCoV-19/DRC/11652/2020|EPI ISL 527570|B.1.149|Democratic Republic of the Congo|2020-05-25	Africa|hCoV-19/DRC/4132/2020|EPI ISL 471408|B.1|Democratic Republic of the Congo|2020-04-27	0.0003066526	Africa
Africa|hCoV-19/DRC/11653/2020|EPI ISL 527533|B.1.84|Democratic Republic of the Congo|2020-05-25	Africa|hCoV-19/DRC/4132/2020|EPI ISL 471408|B.1|Democratic Republic of the Congo|2020-04-27	0.0002793052	Africa
Africa|hCoV-19/DRC/11676/2020|EPI ISL 527531|B.1|Democratic Republic of the Congo|2020-05-26	Africa|hCoV-19/DRC/4132/2020|EPI ISL 471408|B.1|Democratic Republic of the Congo|2020-04-27	0.0004910257	Africa
Africa|hCoV-19/DRC/11677/2020|EPI ISL 527515|B.1.214|Democratic Republic of the Congo|2020-05-26	Africa|hCoV-19/DRC/4132/2020|EPI ISL 471408|B.1|Democratic Republic of the Congo|2020-04-27	0.0004156466	Africa
Africa|hCoV-19/DRC/11732/2020|EPI ISL 527536|B.1.214|Democratic Republic of the Congo|2020-05-26	Africa|hCoV-19/DRC/4132/2020|EPI ISL 471408|B.1|Democratic Republic of the Congo|2020-04-27	0.0002792243	Africa
Africa|hCoV-19/DRC/11733/2020|EPI ISL 527571|B.1.149|Democratic Republic of the Congo|2020-05-26	Africa|hCoV-19/DRC/4132/2020|EPI ISL 471408|B.1|Democratic Republic of the Congo|2020-04-27	0.0003050802	Africa
Africa|hCoV-19/DRC/11806/2020|EPI ISL 527572|B.1.214|Democratic Republic of the Congo|2020-05-26	Africa|hCoV-19/DRC/4132/2020|EPI ISL 471408|B.1|Democratic Republic of the Congo|2020-04-27	0.0003407333	Africa
Africa|hCoV-19/DRC/1234/2020|EPI ISL 429258|B.1.5|Democratic Republic of the Congo|2020-04-06	Africa|hCoV-19/DRC/4132/2020|EPI ISL 471408|B.1|Democratic Republic of the Congo|2020-04-27	0.0002141898	Africa
Africa|hCoV-19/DRC/1249/2020|EPI ISL 429259|B.1.5|Democratic Republic of the Congo|2020-04-06	Africa|hCoV-19/DRC/4132/2020|EPI ISL 471408|B.1|Democratic Republic of the Congo|2020-04-27	0.0002042534	Africa
Africa|hCoV-19/DRC/1319/2020|EPI ISL 431011|B.1.128|Democratic Republic of the Congo|2020-04-07	Africa|hCoV-19/DRC/4132/2020|EPI ISL 471408|B.1|Democratic Republic of the Congo|2020-04-27	0.0003740917	Africa
Africa|hCoV-19/DRC/1324/2020|EPI ISL 435033|B.1.128|Democratic Republic of the Congo|2020-04-07	Africa|hCoV-19/DRC/4132/2020|EPI ISL 471408|B.1|Democratic Republic of the Congo|2020-04-27	0.0003715649	Africa
Africa|hCoV-19/DRC/1326/2020|EPI ISL 435116|B.1|Democratic Republic of the Congo|2020-04-07	Africa|hCoV-19/DRC/4132/2020|EPI ISL 471408|B.1|Democratic Republic of the Congo|2020-04-27	0.0002768341	Africa
Africa|hCoV-19/DRC/1375/2020|EPI ISL 435117|B.1.1.1|Democratic Republic of the Congo|2020-04-07	Africa|hCoV-19/DRC/4132/2020|EPI ISL 471408|B.1|Democratic Republic of the Congo|2020-04-27	0.0005175477	Africa
Africa|hCoV-19/DRC/1376/2020|EPI ISL 431012|B.1.1.1|Democratic Republic of the Congo|2020-04-07	Africa|hCoV-19/DRC/4132/2020|EPI ISL 471408|B.1|Democratic Republic of the Congo|2020-04-27	0.0004789093	Africa
Africa|hCoV-19/DRC/1377/2020|EPI ISL 434678|B.1.1.1|Democratic Republic of the Congo|2020-04-07	Africa|hCoV-19/DRC/4132/2020|EPI ISL 471408|B.1|Democratic Republic of the Congo|2020-04-27	0.0004409778	Africa
Africa|hCoV-19/DRC/1378/2020|EPI ISL 435118|B.1.1.1|Democratic Republic of the Congo|2020-04-07	Africa|hCoV-19/DRC/4132/2020|EPI ISL 471408|B.1|Democratic Republic of the Congo|2020-04-27	0.0004774627	Africa
Africa|hCoV-19/DRC/1382/2020|EPI ISL 435113|B.1.1.1|Democratic Republic of the Congo|2020-04-07	Africa|hCoV-19/DRC/4132/2020|EPI ISL 471408|B.1|Democratic Republic of the Congo|2020-04-27	0.0004865982	Africa
Africa|hCoV-19/DRC/1397/2020|EPI ISL 434679|B.1.1.1|Democratic Republic of the Congo|2020-04-07	Africa|hCoV-19/DRC/4132/2020|EPI ISL 471408|B.1|Democratic Republic of the Congo|2020-04-27	0.0004779123	Africa
Africa|hCoV-19/DRC/1398/2020|EPI ISL 435114|B.1.1.1|Democratic Republic of the Congo|2020-04-07	Africa|hCoV-19/DRC/4132/2020|EPI ISL 471408|B.1|Democratic Republic of the Congo|2020-04-27	0.0004382725	Africa
Africa|hCoV-19/DRC/1422/2020|EPI ISL 434680|B.1.149|Democratic Republic of the Congo|2020-04-08	Africa|hCoV-19/DRC/4132/2020|EPI ISL 471408|B.1|Democratic Republic of the Congo|2020-04-27	0.0003101528	Africa
Africa|hCoV-19/DRC/1423/2020|EPI ISL 434710|B.1.149|Democratic Republic of the Congo|2020-04-08	Africa|hCoV-19/DRC/4132/2020|EPI ISL 471408|B.1|Democratic Republic of the Congo|2020-04-27	0.0002696078	Africa
Africa|hCoV-19/DRC/1486/2020|EPI ISL 434711|B.1|Democratic Republic of the Congo|2020-04-08	Africa|hCoV-19/DRC/4132/2020|EPI ISL 471408|B.1|Democratic Republic of the Congo|2020-04-27	0.0002444321	Africa
Africa|hCoV-19/DRC/1516/2020|EPI ISL 435032|B.1.5|Democratic Republic of the Congo|2020-04-09	Africa|hCoV-19/DRC/4132/2020|EPI ISL 471408|B.1|Democratic Republic of the Congo|2020-04-27	0.0002016183	Africa
Africa|hCoV-19/DRC/1565/2020|EPI ISL 434681|B.1|Democratic Republic of the Congo|2020-04-09	Africa|hCoV-19/DRC/4132/2020|EPI ISL 471408|B.1|Democratic Republic of the Congo|2020-04-27	0.0002400185	Africa
Africa|hCoV-19/DRC/158/2020|EPI ISL 417950|B.40|Democratic Republic of the Congo|2020-03-20	Africa|hCoV-19/DRC/4132/2020|EPI ISL 471408|B.1|Democratic Republic of the Congo|2020-04-27	0.0006051091	Africa
Africa|hCoV-19/DRC/1715/2020|EPI ISL 435156|B.1.84|Democratic Republic of the Congo|2020-04-10	Africa|hCoV-19/DRC/4132/2020|EPI ISL 471408|B.1|Democratic Republic of the Congo|2020-04-27	0.0002716934	Africa
Africa|hCoV-19/DRC/1767/2020|EPI ISL 435157|B.1.5|Democratic Republic of the Congo|2020-04-10	Africa|hCoV-19/DRC/4132/2020|EPI ISL 471408|B.1|Democratic Republic of the Congo|2020-04-27	0.0002102111	Africa
Africa|hCoV-19/DRC/1779/2020|EPI ISL 435158|C.14|Democratic Republic of the Congo|2020-04-10	Africa|hCoV-19/DRC/4132/2020|EPI ISL 471408|B.1|Democratic Republic of the Congo|2020-04-27	0.0005570119	Africa
Africa|hCoV-19/DRC/191/2020|EPI ISL 417955|B.1.128|Democratic Republic of the Congo|2020-03-21	Africa|hCoV-19/DRC/4132/2020|EPI ISL 471408|B.1|Democratic Republic of the Congo|2020-04-27	0.0003702320	Africa
Africa|hCoV-19/DRC/1952/2020|EPI ISL 435159|B.1.5|Democratic Republic of the Congo|2020-04-11	Africa|hCoV-19/DRC/4132/2020|EPI ISL 471408|B.1|Democratic Republic of the Congo|2020-04-27	0.0002078039	Africa
Africa|hCoV-19/DRC/1982/2020|EPI ISL 435160|B.1|Democratic Republic of the Congo|2020-04-12	Africa|hCoV-19/DRC/4132/2020|EPI ISL 471408|B.1|Democratic Republic of the Congo|2020-04-27	0.0002415063	Africa
Africa|hCoV-19/DRC/2047/2020|EPI ISL 435161|B.1.1.1|Democratic Republic of the Congo|2020-04-12	Africa|hCoV-19/DRC/4132/2020|EPI ISL 471408|B.1|Democratic Republic of the Congo|2020-04-27	0.0004454953	Africa
Africa|hCoV-19/DRC/2063/2020|EPI ISL 435162|B.1|Democratic Republic of the Congo|2020-04-12	Africa|hCoV-19/DRC/4132/2020|EPI ISL 471408|B.1|Democratic Republic of the Congo|2020-04-27	0.0002071348	Africa
Africa|hCoV-19/DRC/2120/2020|EPI ISL 435163|B.1.149|Democratic Republic of the Congo|2020-04-12	Africa|hCoV-19/DRC/4132/2020|EPI ISL 471408|B.1|Democratic Republic of the Congo|2020-04-27	0.0002715292	Africa
Africa|hCoV-19/DRC/2121/2020|EPI ISL 435164|B.1.149|Democratic Republic of the Congo|2020-04-12	Africa|hCoV-19/DRC/4132/2020|EPI ISL 471408|B.1|Democratic Republic of the Congo|2020-04-27	0.0002756259	Africa
Africa|hCoV-19/DRC/2122/2020|EPI ISL 435165|B.1.149|Democratic Republic of the Congo|2020-04-13	Africa|hCoV-19/DRC/4132/2020|EPI ISL 471408|B.1|Democratic Republic of the Congo|2020-04-27	0.0003506467	Africa
Africa|hCoV-19/DRC/2125/2020|EPI ISL 435166|B.1.149|Democratic Republic of the Congo|2020-04-13	Africa|hCoV-19/DRC/4132/2020|EPI ISL 471408|B.1|Democratic Republic of the Congo|2020-04-27	0.0002765691	Africa
Africa|hCoV-19/DRC/2128/2020|EPI ISL 435167|B.1|Democratic Republic of the Congo|2020-04-13	Africa|hCoV-19/DRC/4132/2020|EPI ISL 471408|B.1|Democratic Republic of the Congo|2020-04-27	0.0002115225	Africa
Africa|hCoV-19/DRC/2133/2020|EPI ISL 435168|B.1.128|Democratic Republic of the Congo|2020-04-13	Africa|hCoV-19/DRC/4132/2020|EPI ISL 471408|B.1|Democratic Republic of the Congo|2020-04-27	0.0003847093	Africa
Africa|hCoV-19/DRC/214/2020|EPI ISL 420030|B.1.6|Democratic Republic of the Congo|2020-03-21	Africa|hCoV-19/DRC/4132/2020|EPI ISL 471408|B.1|Democratic Republic of the Congo|2020-04-27	0.0002023436	Africa
Africa|hCoV-19/DRC/215/2020|EPI ISL 420031|B.1.1.1|Democratic Republic of the Congo|2020-03-21	Africa|hCoV-19/DRC/4132/2020|EPI ISL 471408|B.1|Democratic Republic of the Congo|2020-04-27	0.0004799502	Africa
Africa|hCoV-19/DRC/2169/2020|EPI ISL 436194|B.1.5|Democratic Republic of the Congo|2020-04-13	Africa|hCoV-19/DRC/4132/2020|EPI ISL 471408|B.1|Democratic Republic of the Congo|2020-04-27	0.0002447542	Africa
Africa|hCoV-19/DRC/2299/2020|EPI ISL 436412|B.1.5|Democratic Republic of the Congo|2020-04-14	Africa|hCoV-19/DRC/4132/2020|EPI ISL 471408|B.1|Democratic Republic of the Congo|2020-04-27	0.0002711859	Africa
Africa|hCoV-19/DRC/236/2020|EPI ISL 420032|B.1.128|Democratic Republic of the Congo|2020-03-22	Africa|hCoV-19/DRC/4132/2020|EPI ISL 471408|B.1|Democratic Republic of the Congo|2020-04-27	0.0003706849	Africa
Africa|hCoV-19/DRC/2363/2020|EPI ISL 437194|B.1.84|Democratic Republic of the Congo|2020-04-14	Africa|hCoV-19/DRC/4132/2020|EPI ISL 471408|B.1|Democratic Republic of the Congo|2020-04-27	0.0002372621	Africa
Africa|hCoV-19/DRC/2384/2020|EPI ISL 437196|B.1.149|Democratic Republic of the Congo|2020-04-14	Africa|hCoV-19/DRC/4132/2020|EPI ISL 471408|B.1|Democratic Republic of the Congo|2020-04-27	0.0002761682	Africa
Africa|hCoV-19/DRC/241/2020|EPI ISL 420033|B.1.1.75|Democratic Republic of the Congo|2020-03-22	Africa|hCoV-19/DRC/4132/2020|EPI ISL 471408|B.1|Democratic Republic of the Congo|2020-04-27	0.0004044501	Africa
Africa|hCoV-19/DRC/243/2020|EPI ISL 420034|B.1|Democratic Republic of the Congo|2020-03-22	Africa|hCoV-19/DRC/4132/2020|EPI ISL 471408|B.1|Democratic Republic of the Congo|2020-04-27	0.0003100642	Africa
Africa|hCoV-19/DRC/248/2020|EPI ISL 420035|B.1.5|Democratic Republic of the Congo|2020-03-22	Africa|hCoV-19/DRC/4132/2020|EPI ISL 471408|B.1|Democratic Republic of the Congo|2020-04-27	0.0001684687	Africa
Africa|hCoV-19/DRC/2496/2020|EPI ISL 437337|B.1.149|Democratic Republic of the Congo|2020-04-15	Africa|hCoV-19/DRC/4132/2020|EPI ISL 471408|B.1|Democratic Republic of the Congo|2020-04-27	0.0003024590	Africa
Africa|hCoV-19/DRC/2529/2020|EPI ISL 437338|B.1.178|Democratic Republic of the Congo|2020-04-15	Africa|hCoV-19/DRC/4132/2020|EPI ISL 471408|B.1|Democratic Republic of the Congo|2020-04-27	0.0002688470	Africa
Africa|hCoV-19/DRC/253/2020|EPI ISL 420838|B.1.5|Democratic Republic of the Congo|2020-03-22	Africa|hCoV-19/DRC/4132/2020|EPI ISL 471408|B.1|Democratic Republic of the Congo|2020-04-27	0.0001690838	Africa
Africa|hCoV-19/DRC/2536/2020|EPI ISL 437339|B.1|Democratic Republic of the Congo|2020-04-15	Africa|hCoV-19/DRC/4132/2020|EPI ISL 471408|B.1|Democratic Republic of the Congo|2020-04-27	0.0002688470	Africa
Africa|hCoV-19/DRC/254/2020|EPI ISL 420839|B.1|Democratic Republic of the Congo|2020-03-22	Africa|hCoV-19/DRC/4132/2020|EPI ISL 471408|B.1|Democratic Republic of the Congo|2020-04-27	0.0003067570	Africa
Africa|hCoV-19/DRC/2563/2020|EPI ISL 437340|B.1.9|Democratic Republic of the Congo|2020-04-15	Africa|hCoV-19/DRC/4132/2020|EPI ISL 471408|B.1|Democratic Republic of the Congo|2020-04-27	0.0005377808	Africa
Africa|hCoV-19/DRC/2580/2020|EPI ISL 437341|B.1.5|Democratic Republic of the Congo|2020-04-15	Africa|hCoV-19/DRC/4132/2020|EPI ISL 471408|B.1|Democratic Republic of the Congo|2020-04-27	0.0002027607	Africa
Africa|hCoV-19/DRC/2644/2020|EPI ISL 437342|B.1.84|Democratic Republic of the Congo|2020-04-15	Africa|hCoV-19/DRC/4132/2020|EPI ISL 471408|B.1|Democratic Republic of the Congo|2020-04-27	0.0003069254	Africa
Africa|hCoV-19/DRC/2670/2020|EPI ISL 437343|B.1.9|Democratic Republic of the Congo|2020-04-15	Africa|hCoV-19/DRC/4132/2020|EPI ISL 471408|B.1|Democratic Republic of the Congo|2020-04-27	0.0005714416	Africa
Africa|hCoV-19/DRC/2727/2020|EPI ISL 437344|B.1|Democratic Republic of the Congo|2020-04-16	Africa|hCoV-19/DRC/4132/2020|EPI ISL 471408|B.1|Democratic Republic of the Congo|2020-04-27	0.0002052574	Africa
Africa|hCoV-19/DRC/2728/2020|EPI ISL 437345|B.1.84|Democratic Republic of the Congo|2020-04-16	Africa|hCoV-19/DRC/4132/2020|EPI ISL 471408|B.1|Democratic Republic of the Congo|2020-04-27	0.0002753924	Africa
Africa|hCoV-19/DRC/2813/2020|EPI ISL 437346|C.14|Democratic Republic of the Congo|2020-04-16	Africa|hCoV-19/DRC/4132/2020|EPI ISL 471408|B.1|Democratic Republic of the Congo|2020-04-27	0.0005717956	Africa
Africa|hCoV-19/DRC/2819/2020|EPI ISL 437347|B.1|Democratic Republic of the Congo|2020-04-16	Africa|hCoV-19/DRC/4132/2020|EPI ISL 471408|B.1|Democratic Republic of the Congo|2020-04-27	0.0003090286	Africa
Africa|hCoV-19/DRC/2827/2020|EPI ISL 437348|B.1|Democratic Republic of the Congo|2020-04-16	Africa|hCoV-19/DRC/4132/2020|EPI ISL 471408|B.1|Democratic Republic of the Congo|2020-04-27	0.0002016095	Africa
Africa|hCoV-19/DRC/2855/2020|EPI ISL 437350|B.1|Democratic Republic of the Congo|2020-04-16	Africa|hCoV-19/DRC/4132/2020|EPI ISL 471408|B.1|Democratic Republic of the Congo|2020-04-27	0.0001680046	Africa
Africa|hCoV-19/DRC/2864/2020|EPI ISL 437351|B.1|Democratic Republic of the Congo|2020-04-16	Africa|hCoV-19/DRC/4132/2020|EPI ISL 471408|B.1|Democratic Republic of the Congo|2020-04-27	0.0002357330	Africa
Africa|hCoV-19/DRC/2904/2020|EPI ISL 437352|B.1|Democratic Republic of the Congo|2020-04-17	Africa|hCoV-19/DRC/4132/2020|EPI ISL 471408|B.1|Democratic Republic of the Congo|2020-04-27	0.0002352364	Africa
Africa|hCoV-19/DRC/2938/2020|EPI ISL 437353|B.1.275|Democratic Republic of the Congo|2020-04-17	Africa|hCoV-19/DRC/4132/2020|EPI ISL 471408|B.1|Democratic Republic of the Congo|2020-04-27	0.0004866588	Africa
Africa|hCoV-19/DRC/2939/2020|EPI ISL 437354|B.1|Democratic Republic of the Congo|2020-04-17	Africa|hCoV-19/DRC/4132/2020|EPI ISL 471408|B.1|Democratic Republic of the Congo|2020-04-27	0.0003367637	Africa
Africa|hCoV-19/DRC/2942/2020|EPI ISL 437355|B.1|Democratic Republic of the Congo|2020-04-17	Africa|hCoV-19/DRC/4132/2020|EPI ISL 471408|B.1|Democratic Republic of the Congo|2020-04-27	0.0004147060	Africa
Africa|hCoV-19/DRC/299/2020|EPI ISL 420840|B.4|Democratic Republic of the Congo|2020-03-20	Africa|hCoV-19/DRC/4132/2020|EPI ISL 471408|B.1|Democratic Republic of the Congo|2020-04-27	0.0007525048	Africa
Africa|hCoV-19/DRC/300/2020|EPI ISL 420841|A|Democratic Republic of the Congo|2020-03-22	Africa|hCoV-19/DRC/4132/2020|EPI ISL 471408|B.1|Democratic Republic of the Congo|2020-04-27	0.0005421888	Africa
Africa|hCoV-19/DRC/3041/2020|EPI ISL 437356|B.1|Democratic Republic of the Congo|2020-04-18	Africa|hCoV-19/DRC/4132/2020|EPI ISL 471408|B.1|Democratic Republic of the Congo|2020-04-27	0.0003037111	Africa
Africa|hCoV-19/DRC/307/2020|EPI ISL 420842|B.1.9|Democratic Republic of the Congo|2020-03	Africa|hCoV-19/DRC/4132/2020|EPI ISL 471408|B.1|Democratic Republic of the Congo|2020-04-27	0.0003808987	Africa
Africa|hCoV-19/DRC/3070/2020|EPI ISL 437357|B.1.214|Democratic Republic of the Congo|2020-04-18	Africa|hCoV-19/DRC/4132/2020|EPI ISL 471408|B.1|Democratic Republic of the Congo|2020-04-27	0.0003379209	Africa
Africa|hCoV-19/DRC/3089/2020|EPI ISL 437358|B.1.84|Democratic Republic of the Congo|2020-04-19	Africa|hCoV-19/DRC/4132/2020|EPI ISL 471408|B.1|Democratic Republic of the Congo|2020-04-27	0.0002691826	Africa
Africa|hCoV-19/DRC/3440/2020|EPI ISL 447597|B.1.84|Democratic Republic of the Congo|2020-04-22	Africa|hCoV-19/DRC/4132/2020|EPI ISL 471408|B.1|Democratic Republic of the Congo|2020-04-27	0.0002722139	Africa
Africa|hCoV-19/DRC/3451/2020|EPI ISL 447598|B.1.178|Democratic Republic of the Congo|2020-04-22	Africa|hCoV-19/DRC/4132/2020|EPI ISL 471408|B.1|Democratic Republic of the Congo|2020-04-27	0.0003064929	Africa
Africa|hCoV-19/DRC/3453/2020|EPI ISL 447599|B.1.84|Democratic Republic of the Congo|2020-04-22	Africa|hCoV-19/DRC/4132/2020|EPI ISL 471408|B.1|Democratic Republic of the Congo|2020-04-27	0.0002723807	Africa
Africa|hCoV-19/DRC/3481/2020|EPI ISL 447600|B.1|Democratic Republic of the Congo|2020-04-22	Africa|hCoV-19/DRC/4132/2020|EPI ISL 471408|B.1|Democratic Republic of the Congo|2020-04-27	0.0002095996	Africa
Africa|hCoV-19/DRC/3482/2020|EPI ISL 447601|B.1|Democratic Republic of the Congo|2020-04-22	Africa|hCoV-19/DRC/4132/2020|EPI ISL 471408|B.1|Democratic Republic of the Congo|2020-04-27	0.0002403267	Africa
Africa|hCoV-19/DRC/3483/2020|EPI ISL 447602|B.1|Democratic Republic of the Congo|2020-04-22	Africa|hCoV-19/DRC/4132/2020|EPI ISL 471408|B.1|Democratic Republic of the Congo|2020-04-27	0.0002092706	Africa
Africa|hCoV-19/DRC/3490/2020|EPI ISL 447603|B.1|Democratic Republic of the Congo|2020-04-22	Africa|hCoV-19/DRC/4132/2020|EPI ISL 471408|B.1|Democratic Republic of the Congo|2020-04-27	0.0002386669	Africa
Africa|hCoV-19/DRC/3504/2020|EPI ISL 447604|B.1.149|Democratic Republic of the Congo|2020-04-23	Africa|hCoV-19/DRC/4132/2020|EPI ISL 471408|B.1|Democratic Republic of the Congo|2020-04-27	0.0002793138	Africa
Africa|hCoV-19/DRC/352/2020|EPI ISL 420850|B.1.5|Democratic Republic of the Congo|2020-03	Africa|hCoV-19/DRC/4132/2020|EPI ISL 471408|B.1|Democratic Republic of the Congo|2020-04-27	0.0002384165	Africa
Africa|hCoV-19/DRC/353/2020|EPI ISL 420843|B.1.5|Democratic Republic of the Congo|2020-03	Africa|hCoV-19/DRC/4132/2020|EPI ISL 471408|B.1|Democratic Republic of the Congo|2020-04-27	0.0001702987	Africa
Africa|hCoV-19/DRC/355/2020|EPI ISL 420844|B.1|Democratic Republic of the Congo|2020-03	Africa|hCoV-19/DRC/4132/2020|EPI ISL 471408|B.1|Democratic Republic of the Congo|2020-04-27	0.0002023232	Africa
Africa|hCoV-19/DRC/3552/2020|EPI ISL 447605|B.1.84|Democratic Republic of the Congo|2020-04-23	Africa|hCoV-19/DRC/4132/2020|EPI ISL 471408|B.1|Democratic Republic of the Congo|2020-04-27	0.0002756432	Africa
Africa|hCoV-19/DRC/3595/2020|EPI ISL 447606|B.1.5|Democratic Republic of the Congo|2020-04-23	Africa|hCoV-19/DRC/4132/2020|EPI ISL 471408|B.1|Democratic Republic of the Congo|2020-04-27	0.0002377261	Africa
Africa|hCoV-19/DRC/3632/2020|EPI ISL 447607|B.1.5|Democratic Republic of the Congo|2020-04-23	Africa|hCoV-19/DRC/4132/2020|EPI ISL 471408|B.1|Democratic Republic of the Congo|2020-04-27	0.0002384767	Africa
Africa|hCoV-19/DRC/3633/2020|EPI ISL 447230|B.1.5|Democratic Republic of the Congo|2020-04-23	Africa|hCoV-19/DRC/4132/2020|EPI ISL 471408|B.1|Democratic Republic of the Congo|2020-04-27	0.0002407482	Africa
Africa|hCoV-19/DRC/3653/2020|EPI ISL 447231|B.1.128|Democratic Republic of the Congo|2020-04-23	Africa|hCoV-19/DRC/4132/2020|EPI ISL 471408|B.1|Democratic Republic of the Congo|2020-04-27	0.0004391443	Africa
Africa|hCoV-19/DRC/3659/2020|EPI ISL 447232|B.1.128|Democratic Republic of the Congo|2020-04-23	Africa|hCoV-19/DRC/4132/2020|EPI ISL 471408|B.1|Democratic Republic of the Congo|2020-04-27	0.0004395452	Africa
Africa|hCoV-19/DRC/3661/2020|EPI ISL 447233|B.1.128|Democratic Republic of the Congo|2020-04-23	Africa|hCoV-19/DRC/4132/2020|EPI ISL 471408|B.1|Democratic Republic of the Congo|2020-04-27	0.0004432916	Africa
Africa|hCoV-19/DRC/3662/2020|EPI ISL 447234|B.1.128|Democratic Republic of the Congo|2020-04-23	Africa|hCoV-19/DRC/4132/2020|EPI ISL 471408|B.1|Democratic Republic of the Congo|2020-04-27	0.0004429593	Africa
Africa|hCoV-19/DRC/3664/2020|EPI ISL 447235|B.1.128|Democratic Republic of the Congo|2020-04-23	Africa|hCoV-19/DRC/4132/2020|EPI ISL 471408|B.1|Democratic Republic of the Congo|2020-04-27	0.0004430349	Africa
Africa|hCoV-19/DRC/3683/2020|EPI ISL 447236|B.1.5|Democratic Republic of the Congo|2020-04-24	Africa|hCoV-19/DRC/4132/2020|EPI ISL 471408|B.1|Democratic Republic of the Congo|2020-04-27	0.0002725652	Africa
Africa|hCoV-19/DRC/3688/2020|EPI ISL 447237|B.1.128|Democratic Republic of the Congo|2020-04-24	Africa|hCoV-19/DRC/4132/2020|EPI ISL 471408|B.1|Democratic Republic of the Congo|2020-04-27	0.0004415754	Africa
Africa|hCoV-19/DRC/376/2020|EPI ISL 420851|B.1.6|Democratic Republic of the Congo|2020-03-25	Africa|hCoV-19/DRC/4132/2020|EPI ISL 471408|B.1|Democratic Republic of the Congo|2020-04-27	0.0002715607	Africa
Africa|hCoV-19/DRC/3764/2020|EPI ISL 447238|B.1.84|Democratic Republic of the Congo|2020-04-24	Africa|hCoV-19/DRC/4132/2020|EPI ISL 471408|B.1|Democratic Republic of the Congo|2020-04-27	0.0003062124	Africa
Africa|hCoV-19/DRC/3768/2020|EPI ISL 447239|B.1.84|Democratic Republic of the Congo|2020-04-24	Africa|hCoV-19/DRC/4132/2020|EPI ISL 471408|B.1|Democratic Republic of the Congo|2020-04-27	0.0002723927	Africa
Africa|hCoV-19/DRC/3778/2020|EPI ISL 447240|B.1.128|Democratic Republic of the Congo|2020-04-24	Africa|hCoV-19/DRC/4132/2020|EPI ISL 471408|B.1|Democratic Republic of the Congo|2020-04-27	0.0004407222	Africa
Africa|hCoV-19/DRC/3787/2020|EPI ISL 447241|B.1|Democratic Republic of the Congo|2020-04-24	Africa|hCoV-19/DRC/4132/2020|EPI ISL 471408|B.1|Democratic Republic of the Congo|2020-04-27	0.0002426867	Africa
Africa|hCoV-19/DRC/3791/2020|EPI ISL 447242|B.1|Democratic Republic of the Congo|2020-04-24	Africa|hCoV-19/DRC/4132/2020|EPI ISL 471408|B.1|Democratic Republic of the Congo|2020-04-27	0.0000702508	Africa
Africa|hCoV-19/DRC/3803/2020|EPI ISL 447243|B.1|Democratic Republic of the Congo|2020-04-24	Africa|hCoV-19/DRC/4132/2020|EPI ISL 471408|B.1|Democratic Republic of the Congo|2020-04-27	0.0002091758	Africa
Africa|hCoV-19/DRC/3806/2020|EPI ISL 447244|B.1|Democratic Republic of the Congo|2020-04-24	Africa|hCoV-19/DRC/4132/2020|EPI ISL 471408|B.1|Democratic Republic of the Congo|2020-04-27	0.0002091613	Africa
Africa|hCoV-19/DRC/3827/2020|EPI ISL 447245|B.1|Democratic Republic of the Congo|2020-04-24	Africa|hCoV-19/DRC/4132/2020|EPI ISL 471408|B.1|Democratic Republic of the Congo|2020-04-27	0.0003406972	Africa
Africa|hCoV-19/DRC/3829/2020|EPI ISL 447246|B.1|Democratic Republic of the Congo|2020-04-24	Africa|hCoV-19/DRC/4132/2020|EPI ISL 471408|B.1|Democratic Republic of the Congo|2020-04-27	0.0003070396	Africa
Africa|hCoV-19/DRC/3834/2020|EPI ISL 447247|A|Democratic Republic of the Congo|2020-04-25	Africa|hCoV-19/DRC/4132/2020|EPI ISL 471408|B.1|Democratic Republic of the Congo|2020-04-27	0.0006172692	Africa
Africa|hCoV-19/DRC/3837/2020|EPI ISL 447248|B.1.128|Democratic Republic of the Congo|2020-04-25	Africa|hCoV-19/DRC/4132/2020|EPI ISL 471408|B.1|Democratic Republic of the Congo|2020-04-27	0.0004427481	Africa
Africa|hCoV-19/DRC/3841/2020|EPI ISL 447249|B.1.128|Democratic Republic of the Congo|2020-04-25	Africa|hCoV-19/DRC/4132/2020|EPI ISL 471408|B.1|Democratic Republic of the Congo|2020-04-27	0.0004757188	Africa
Africa|hCoV-19/DRC/3842/2020|EPI ISL 471396|B.1.128|Democratic Republic of the Congo|2020-04-25	Africa|hCoV-19/DRC/4132/2020|EPI ISL 471408|B.1|Democratic Republic of the Congo|2020-04-27	0.0004705709	Africa
Africa|hCoV-19/DRC/3846/2020|EPI ISL 471397|B.1.84|Democratic Republic of the Congo|2020-04-25	Africa|hCoV-19/DRC/4132/2020|EPI ISL 471408|B.1|Democratic Republic of the Congo|2020-04-27	0.0003360656	Africa
Africa|hCoV-19/DRC/3937/2020|EPI ISL 471398|B.1|Democratic Republic of the Congo|2020-04-25	Africa|hCoV-19/DRC/4132/2020|EPI ISL 471408|B.1|Democratic Republic of the Congo|2020-04-27	0.0003024530	Africa
Africa|hCoV-19/DRC/3941/2020|EPI ISL 471399|B.1.128|Democratic Republic of the Congo|2020-04-25	Africa|hCoV-19/DRC/4132/2020|EPI ISL 471408|B.1|Democratic Republic of the Congo|2020-04-27	0.0004419310	Africa
Africa|hCoV-19/DRC/3947/2020|EPI ISL 471400|B.1.214|Democratic Republic of the Congo|2020-04-25	Africa|hCoV-19/DRC/4132/2020|EPI ISL 471408|B.1|Democratic Republic of the Congo|2020-04-27	0.0004033045	Africa
Africa|hCoV-19/DRC/3949/2020|EPI ISL 471401|B.1.84|Democratic Republic of the Congo|2020-04-26	Africa|hCoV-19/DRC/4132/2020|EPI ISL 471408|B.1|Democratic Republic of the Congo|2020-04-27	0.0002371014	Africa
Africa|hCoV-19/DRC/396/2020|EPI ISL 420852|B.1.6|Democratic Republic of the Congo|2020-03-26	Africa|hCoV-19/DRC/4132/2020|EPI ISL 471408|B.1|Democratic Republic of the Congo|2020-04-27	0.0002373771	Africa
Africa|hCoV-19/DRC/397/2020|EPI ISL 420845|B.1.6|Democratic Republic of the Congo|2020-03-26	Africa|hCoV-19/DRC/4132/2020|EPI ISL 471408|B.1|Democratic Republic of the Congo|2020-04-27	0.0002355800	Africa
Africa|hCoV-19/DRC/400/2020|EPI ISL 420846|B.1.5|Democratic Republic of the Congo|2020-03	Africa|hCoV-19/DRC/4132/2020|EPI ISL 471408|B.1|Democratic Republic of the Congo|2020-04-27	0.0002024939	Africa
Africa|hCoV-19/DRC/4012/2020|EPI ISL 471402|B.1|Democratic Republic of the Congo|2020-04-26	Africa|hCoV-19/DRC/4132/2020|EPI ISL 471408|B.1|Democratic Republic of the Congo|2020-04-27	0.0003696958	Africa
Africa|hCoV-19/DRC/402/2020|EPI ISL 420853|B.1|Democratic Republic of the Congo|2020-03-26	Africa|hCoV-19/DRC/4132/2020|EPI ISL 471408|B.1|Democratic Republic of the Congo|2020-04-27	0.0002467552	Africa
Africa|hCoV-19/DRC/4020/2020|EPI ISL 471403|B.1.5|Democratic Republic of the Congo|2020-04-26	Africa|hCoV-19/DRC/4132/2020|EPI ISL 471408|B.1|Democratic Republic of the Congo|2020-04-27	0.0003024657	Africa
Africa|hCoV-19/DRC/4026/2020|EPI ISL 471404|B.1.84|Democratic Republic of the Congo|2020-04-27	Africa|hCoV-19/DRC/4132/2020|EPI ISL 471408|B.1|Democratic Republic of the Congo|2020-04-27	0.0002700575	Africa
Africa|hCoV-19/DRC/4060/2020|EPI ISL 471405|B.1|Democratic Republic of the Congo|2020-04-27	Africa|hCoV-19/DRC/4132/2020|EPI ISL 471408|B.1|Democratic Republic of the Congo|2020-04-27	0.0003030465	Africa
Africa|hCoV-19/DRC/4075/2020|EPI ISL 471406|B.1.214|Democratic Republic of the Congo|2020-04-27	Africa|hCoV-19/DRC/4132/2020|EPI ISL 471408|B.1|Democratic Republic of the Congo|2020-04-27	0.0003729199	Africa
Africa|hCoV-19/DRC/4084/2020|EPI ISL 471407|B.1.214|Democratic Republic of the Congo|2020-04-27	Africa|hCoV-19/DRC/4132/2020|EPI ISL 471408|B.1|Democratic Republic of the Congo|2020-04-27	0.0004037115	Africa
Africa|hCoV-19/Algeria/G0638 2264/2020|EPI ISL 418241|B.1|Algeria|2020-03-02	Africa|hCoV-19/DRC/4141/2020|EPI ISL 471409|B.1.128|Democratic Republic of the Congo|2020-04-27	0.0004714534	Africa
Africa|hCoV-19/Algeria/G0640 2265/2020|EPI ISL 418242|B.1|Algeria|2020-03-08	Africa|hCoV-19/DRC/4141/2020|EPI ISL 471409|B.1.128|Democratic Republic of the Congo|2020-04-27	0.0003696958	Africa
Africa|hCoV-19/Algeria/G0860 2262/2020|EPI ISL 420037|B.1|Algeria|2020-03-02	Africa|hCoV-19/DRC/4141/2020|EPI ISL 471409|B.1.128|Democratic Republic of the Congo|2020-04-27	0.0003696958	Africa
Africa|hCoV-19/Benin/1022/2020|EPI ISL 476826|B.1|Benin|2020-03-25	Africa|hCoV-19/DRC/4141/2020|EPI ISL 471409|B.1.128|Democratic Republic of the Congo|2020-04-27	0.0003361108	Africa
Africa|hCoV-19/Benin/1092/2020|EPI ISL 476827|B.1|Benin|2020-03-27	Africa|hCoV-19/DRC/4141/2020|EPI ISL 471409|B.1.128|Democratic Republic of the Congo|2020-04-27	0.0004034833	Africa
Africa|hCoV-19/Benin/1408/2020|EPI ISL 476825|B.1.356|Benin|2020-04-04	Africa|hCoV-19/DRC/4141/2020|EPI ISL 471409|B.1.128|Democratic Republic of the Congo|2020-04-27	0.0003697206	Africa
Africa|hCoV-19/Benin/1409/2020|EPI ISL 476828|B.1|Benin|2020-04-06	Africa|hCoV-19/DRC/4141/2020|EPI ISL 471409|B.1.128|Democratic Republic of the Congo|2020-04-27	0.0003723646	Africa
Africa|hCoV-19/Benin/1950/2020|EPI ISL 476830|A|Benin|2020-04-15	Africa|hCoV-19/DRC/4141/2020|EPI ISL 471409|B.1.128|Democratic Republic of the Congo|2020-04-27	0.0005715787	Africa
Africa|hCoV-19/Benin/197/2020|EPI ISL 476822|B.1.178|Benin|2020-03-15	Africa|hCoV-19/DRC/4141/2020|EPI ISL 471409|B.1.128|Democratic Republic of the Congo|2020-04-27	0.0003361480	Africa
Africa|hCoV-19/Benin/2012/2020|EPI ISL 476831|A|Benin|2020-04-15	Africa|hCoV-19/DRC/4141/2020|EPI ISL 471409|B.1.128|Democratic Republic of the Congo|2020-04-27	0.0006051257	Africa
Africa|hCoV-19/Benin/260/2020|EPI ISL 476823|B.1.292|Benin|2020-03-17	Africa|hCoV-19/DRC/4141/2020|EPI ISL 471409|B.1.128|Democratic Republic of the Congo|2020-04-27	0.0004369689	Africa
Africa|hCoV-19/Benin/314/2020|EPI ISL 476834|B.1.5|Benin|2020-03-17	Africa|hCoV-19/DRC/4141/2020|EPI ISL 471409|B.1.128|Democratic Republic of the Congo|2020-04-27	0.0004056120	Africa
Africa|hCoV-19/Benin/461/2020|EPI ISL 476833|A|Benin|2020-03-17	Africa|hCoV-19/DRC/4141/2020|EPI ISL 471409|B.1.128|Democratic Republic of the Congo|2020-04-27	0.0005714713	Africa
Africa|hCoV-19/Benin/501/2020|EPI ISL 476824|B.1.356|Benin|2020-03-17	Africa|hCoV-19/DRC/4141/2020|EPI ISL 471409|B.1.128|Democratic Republic of the Congo|2020-04-27	0.0003696958	Africa
Africa|hCoV-19/Benin/843/2020|EPI ISL 476829|A|Benin|2020-03-19	Africa|hCoV-19/DRC/4141/2020|EPI ISL 471409|B.1.128|Democratic Republic of the Congo|2020-04-27	0.0005042867	Africa
Africa|hCoV-19/Botswana/BOT0455/2020|EPI ISL 560386|B.1|Botswana|2020-03-28	Africa|hCoV-19/DRC/4141/2020|EPI ISL 471409|B.1.128|Democratic Republic of the Congo|2020-04-27	0.0003024661	Africa
Africa|hCoV-19/Botswana/BOT2254/2020|EPI ISL 560390|B.1.1|Botswana|2020-04-08	Africa|hCoV-19/DRC/4141/2020|EPI ISL 471409|B.1.128|Democratic Republic of the Congo|2020-04-27	0.0003763528	Africa
Africa|hCoV-19/Botswana/BOT2283/2020|EPI ISL 560385|B.1|Botswana|2020-04-07	Africa|hCoV-19/DRC/4141/2020|EPI ISL 471409|B.1.128|Democratic Republic of the Congo|2020-04-27	0.0004185982	Africa
Africa|hCoV-19/Botswana/BOT2624/2020|EPI ISL 560387|B.1.1|Botswana|2020-04-05	Africa|hCoV-19/DRC/4141/2020|EPI ISL 471409|B.1.128|Democratic Republic of the Congo|2020-04-27	0.0003837431	Africa
Africa|hCoV-19/Botswana/BOT4161/2020|EPI ISL 560388|B.1.1.220|Botswana|2020-04-16	Africa|hCoV-19/DRC/4141/2020|EPI ISL 471409|B.1.128|Democratic Republic of the Congo|2020-04-27	0.0004493797	Africa
Africa|hCoV-19/DRC/04186/2020|EPI ISL 471411|A|Democratic Republic of the Congo|2020-04-25	Africa|hCoV-19/DRC/4141/2020|EPI ISL 471409|B.1.128|Democratic Republic of the Congo|2020-04-27	0.0005714709	Africa
Africa|hCoV-19/DRC/04188/2020|EPI ISL 471413|A|Democratic Republic of the Congo|2020-04-25	Africa|hCoV-19/DRC/4141/2020|EPI ISL 471409|B.1.128|Democratic Republic of the Congo|2020-04-27	0.0006587052	Africa
Africa|hCoV-19/DRC/10041/2020|EPI ISL 527543|B.1.1.275|Democratic Republic of the Congo|2020-05-22	Africa|hCoV-19/DRC/4141/2020|EPI ISL 471409|B.1.128|Democratic Republic of the Congo|2020-04-27	0.0004093191	Africa
Africa|hCoV-19/DRC/10057/2020|EPI ISL 527538|B.1.1.275|Democratic Republic of the Congo|2020-05-22	Africa|hCoV-19/DRC/4141/2020|EPI ISL 471409|B.1.128|Democratic Republic of the Congo|2020-04-27	0.0005284470	Africa
Africa|hCoV-19/DRC/10061/2020|EPI ISL 527521|B.1.1.275|Democratic Republic of the Congo|2020-05-22	Africa|hCoV-19/DRC/4141/2020|EPI ISL 471409|B.1.128|Democratic Republic of the Congo|2020-04-27	0.0003822101	Africa
Africa|hCoV-19/DRC/10070/2020|EPI ISL 527544|B.1.178|Democratic Republic of the Congo|2020-05-22	Africa|hCoV-19/DRC/4141/2020|EPI ISL 471409|B.1.128|Democratic Republic of the Congo|2020-04-27	0.0004427480	Africa
Africa|hCoV-19/DRC/10120/2020|EPI ISL 513624|B.1.1.275|Democratic Republic of the Congo|2020-05-22	Africa|hCoV-19/DRC/4141/2020|EPI ISL 471409|B.1.128|Democratic Republic of the Congo|2020-04-27	0.0004542833	Africa
Africa|hCoV-19/DRC/10127/2020|EPI ISL 513625|B.1.1.275|Democratic Republic of the Congo|2020-05-22	Africa|hCoV-19/DRC/4141/2020|EPI ISL 471409|B.1.128|Democratic Republic of the Congo|2020-04-27	0.0004483929	Africa
Africa|hCoV-19/DRC/10242/2020|EPI ISL 513626|B.1.84|Democratic Republic of the Congo|2020-05-22	Africa|hCoV-19/DRC/4141/2020|EPI ISL 471409|B.1.128|Democratic Republic of the Congo|2020-04-27	0.0003387404	Africa
Africa|hCoV-19/DRC/10251/2020|EPI ISL 513627|B.1.128|Democratic Republic of the Congo|2020-05-22	Africa|hCoV-19/DRC/4141/2020|EPI ISL 471409|B.1.128|Democratic Republic of the Congo|2020-04-27	0.0002034316	Africa
Africa|hCoV-19/DRC/10324/2020|EPI ISL 527545|B.1.214|Democratic Republic of the Congo|2020-05-22	Africa|hCoV-19/DRC/4141/2020|EPI ISL 471409|B.1.128|Democratic Republic of the Congo|2020-04-27	0.0004091838	Africa
Africa|hCoV-19/DRC/10346/2020|EPI ISL 527546|B.1.214|Democratic Republic of the Congo|2020-05-22	Africa|hCoV-19/DRC/4141/2020|EPI ISL 471409|B.1.128|Democratic Republic of the Congo|2020-04-27	0.0004134402	Africa
Africa|hCoV-19/DRC/10364/2020|EPI ISL 527498|B.1|Democratic Republic of the Congo|2020-05-22	Africa|hCoV-19/DRC/4141/2020|EPI ISL 471409|B.1.128|Democratic Republic of the Congo|2020-04-27	0.0003087284	Africa
Africa|hCoV-19/DRC/10371/2020|EPI ISL 527489|B.1.178|Democratic Republic of the Congo|2020-05-22	Africa|hCoV-19/DRC/4141/2020|EPI ISL 471409|B.1.128|Democratic Republic of the Congo|2020-04-27	0.0004435076	Africa
Africa|hCoV-19/DRC/10373/2020|EPI ISL 527495|B.1.159|Democratic Republic of the Congo|2020-05-22	Africa|hCoV-19/DRC/4141/2020|EPI ISL 471409|B.1.128|Democratic Republic of the Congo|2020-04-27	0.0004099328	Africa
Africa|hCoV-19/DRC/10374/2020|EPI ISL 527539|B.1.84|Democratic Republic of the Congo|2020-05-22	Africa|hCoV-19/DRC/4141/2020|EPI ISL 471409|B.1.128|Democratic Republic of the Congo|2020-04-27	0.0006307196	Africa
Africa|hCoV-19/DRC/10375/2020|EPI ISL 527499|B.1.84|Democratic Republic of the Congo|2020-05-22	Africa|hCoV-19/DRC/4141/2020|EPI ISL 471409|B.1.128|Democratic Republic of the Congo|2020-04-27	0.0005133031	Africa
Africa|hCoV-19/DRC/10399/2020|EPI ISL 527491|B.1.214|Democratic Republic of the Congo|2020-05-22	Africa|hCoV-19/DRC/4141/2020|EPI ISL 471409|B.1.128|Democratic Republic of the Congo|2020-04-27	0.0004094784	Africa
Africa|hCoV-19/DRC/10502/2020|EPI ISL 527547|B.1.5|Democratic Republic of the Congo|2020-05-20	Africa|hCoV-19/DRC/4141/2020|EPI ISL 471409|B.1.128|Democratic Republic of the Congo|2020-04-27	0.0002384848	Africa
Africa|hCoV-19/DRC/10506/2020|EPI ISL 527524|B.1.5|Democratic Republic of the Congo|2020-05-18	Africa|hCoV-19/DRC/4141/2020|EPI ISL 471409|B.1.128|Democratic Republic of the Congo|2020-04-27	0.0002442674	Africa
Africa|hCoV-19/DRC/10507/2020|EPI ISL 527492|B.1.5|Democratic Republic of the Congo|2020-05-18	Africa|hCoV-19/DRC/4141/2020|EPI ISL 471409|B.1.128|Democratic Republic of the Congo|2020-04-27	0.0002730832	Africa
Africa|hCoV-19/DRC/10508/2020|EPI ISL 527494|B.1.5|Democratic Republic of the Congo|2020-05-20	Africa|hCoV-19/DRC/4141/2020|EPI ISL 471409|B.1.128|Democratic Republic of the Congo|2020-04-27	0.0003055773	Africa
Africa|hCoV-19/DRC/10532/2020|EPI ISL 527532|B.1.5|Democratic Republic of the Congo|2020-05-20	Africa|hCoV-19/DRC/4141/2020|EPI ISL 471409|B.1.128|Democratic Republic of the Congo|2020-04-27	0.0002444890	Africa
Africa|hCoV-19/DRC/10533/2020|EPI ISL 527548|B.1.5|Democratic Republic of the Congo|2020-05-20	Africa|hCoV-19/DRC/4141/2020|EPI ISL 471409|B.1.128|Democratic Republic of the Congo|2020-04-27	0.0002726431	Africa
Africa|hCoV-19/DRC/10621/2020|EPI ISL 527526|B.1.214|Democratic Republic of the Congo|2020-05-23	Africa|hCoV-19/DRC/4141/2020|EPI ISL 471409|B.1.128|Democratic Republic of the Congo|2020-04-27	0.0003834089	Africa
Africa|hCoV-19/DRC/10640/2020|EPI ISL 527541|B.1|Democratic Republic of the Congo|2020-05-22	Africa|hCoV-19/DRC/4141/2020|EPI ISL 471409|B.1.128|Democratic Republic of the Congo|2020-04-27	0.0005643564	Africa
Africa|hCoV-19/DRC/10644/2020|EPI ISL 527549|B.1|Democratic Republic of the Congo|2020-05-22	Africa|hCoV-19/DRC/4141/2020|EPI ISL 471409|B.1.128|Democratic Republic of the Congo|2020-04-27	0.0005453363	Africa
Africa|hCoV-19/DRC/10728/2020|EPI ISL 513628|B.1.5|Democratic Republic of the Congo|2020-05-23	Africa|hCoV-19/DRC/4141/2020|EPI ISL 471409|B.1.128|Democratic Republic of the Congo|2020-04-27	0.0002801069	Africa
Africa|hCoV-19/DRC/10731/2020|EPI ISL 513629|B.1.1.1|Democratic Republic of the Congo|2020-05-23	Africa|hCoV-19/DRC/4141/2020|EPI ISL 471409|B.1.128|Democratic Republic of the Congo|2020-04-27	0.0005291759	Africa
Africa|hCoV-19/DRC/10733/2020|EPI ISL 513630|B.1|Democratic Republic of the Congo|2020-05-23	Africa|hCoV-19/DRC/4141/2020|EPI ISL 471409|B.1.128|Democratic Republic of the Congo|2020-04-27	0.0004053830	Africa
Africa|hCoV-19/DRC/108/2020|EPI ISL 417948|B.1.128|Democratic Republic of the Congo|2020-03-19	Africa|hCoV-19/DRC/4141/2020|EPI ISL 471409|B.1.128|Democratic Republic of the Congo|2020-04-27	0.0001345818	Africa
Africa|hCoV-19/DRC/10885/2020|EPI ISL 513631|B.1.84|Democratic Republic of the Congo|2020-05-23	Africa|hCoV-19/DRC/4141/2020|EPI ISL 471409|B.1.128|Democratic Republic of the Congo|2020-04-27	0.0004083026	Africa
Africa|hCoV-19/DRC/10902/2020|EPI ISL 527490|B.1.178|Democratic Republic of the Congo|2020-05-23	Africa|hCoV-19/DRC/4141/2020|EPI ISL 471409|B.1.128|Democratic Republic of the Congo|2020-04-27	0.0003749880	Africa
Africa|hCoV-19/DRC/10913/2020|EPI ISL 527507|B.1.84|Democratic Republic of the Congo|2020-05-24	Africa|hCoV-19/DRC/4141/2020|EPI ISL 471409|B.1.128|Democratic Republic of the Congo|2020-04-27	0.0004820234	Africa
Africa|hCoV-19/DRC/11005/2020|EPI ISL 527550|B.1.159|Democratic Republic of the Congo|2020-05-24	Africa|hCoV-19/DRC/4141/2020|EPI ISL 471409|B.1.128|Democratic Republic of the Congo|2020-04-27	0.0005113768	Africa
Africa|hCoV-19/DRC/11008/2020|EPI ISL 527503|B.1.159|Democratic Republic of the Congo|2020-05-24	Africa|hCoV-19/DRC/4141/2020|EPI ISL 471409|B.1.128|Democratic Republic of the Congo|2020-04-27	0.0004471373	Africa
Africa|hCoV-19/DRC/11022/2020|EPI ISL 527551|B.1.214|Democratic Republic of the Congo|2020-05-24	Africa|hCoV-19/DRC/4141/2020|EPI ISL 471409|B.1.128|Democratic Republic of the Congo|2020-04-27	0.0004774491	Africa
Africa|hCoV-19/DRC/11024/2020|EPI ISL 527552|B.1.149|Democratic Republic of the Congo|2020-05-24	Africa|hCoV-19/DRC/4141/2020|EPI ISL 471409|B.1.128|Democratic Republic of the Congo|2020-04-27	0.0005162173	Africa
Africa|hCoV-19/DRC/11026/2020|EPI ISL 527553|B.1.149|Democratic Republic of the Congo|2020-05-24	Africa|hCoV-19/DRC/4141/2020|EPI ISL 471409|B.1.128|Democratic Republic of the Congo|2020-04-27	0.0003749623	Africa
Africa|hCoV-19/DRC/11031/2020|EPI ISL 527554|B.1.214|Democratic Republic of the Congo|2020-05-24	Africa|hCoV-19/DRC/4141/2020|EPI ISL 471409|B.1.128|Democratic Republic of the Congo|2020-04-27	0.0004093611	Africa
Africa|hCoV-19/DRC/11041/2020|EPI ISL 527555|B.1|Democratic Republic of the Congo|2020-05-24	Africa|hCoV-19/DRC/4141/2020|EPI ISL 471409|B.1.128|Democratic Republic of the Congo|2020-04-27	0.0003751248	Africa
Africa|hCoV-19/DRC/11057/2020|EPI ISL 527528|B.1.5|Democratic Republic of the Congo|2020-05-24	Africa|hCoV-19/DRC/4141/2020|EPI ISL 471409|B.1.128|Democratic Republic of the Congo|2020-04-27	0.0003139620	Africa
Africa|hCoV-19/DRC/11078/2020|EPI ISL 527514|B.1|Democratic Republic of the Congo|2020-05-24	Africa|hCoV-19/DRC/4141/2020|EPI ISL 471409|B.1.128|Democratic Republic of the Congo|2020-04-27	0.0004143825	Africa
Africa|hCoV-19/DRC/11079/2020|EPI ISL 527500|B.1.214|Democratic Republic of the Congo|2020-05-24	Africa|hCoV-19/DRC/4141/2020|EPI ISL 471409|B.1.128|Democratic Republic of the Congo|2020-04-27	0.0003428472	Africa
Africa|hCoV-19/DRC/11093/2020|EPI ISL 527527|B.1.5|Democratic Republic of the Congo|2020-05-24	Africa|hCoV-19/DRC/4141/2020|EPI ISL 471409|B.1.128|Democratic Republic of the Congo|2020-04-27	0.0003848330	Africa
Africa|hCoV-19/DRC/11096/2020|EPI ISL 527522|B.1|Democratic Republic of the Congo|2020-05-24	Africa|hCoV-19/DRC/4141/2020|EPI ISL 471409|B.1.128|Democratic Republic of the Congo|2020-04-27	0.0003823508	Africa
Africa|hCoV-19/DRC/11114/2020|EPI ISL 527534|B.1.214|Democratic Republic of the Congo|2020-05-25	Africa|hCoV-19/DRC/4141/2020|EPI ISL 471409|B.1.128|Democratic Republic of the Congo|2020-04-27	0.0004544578	Africa
Africa|hCoV-19/DRC/11123/2020|EPI ISL 527496|B.1.84|Democratic Republic of the Congo|2020-05-24	Africa|hCoV-19/DRC/4141/2020|EPI ISL 471409|B.1.128|Democratic Republic of the Congo|2020-04-27	0.0003757868	Africa
Africa|hCoV-19/DRC/11134/2020|EPI ISL 527518|B.1.5|Democratic Republic of the Congo|2020-05-24	Africa|hCoV-19/DRC/4141/2020|EPI ISL 471409|B.1.128|Democratic Republic of the Congo|2020-04-27	0.0002772371	Africa
Africa|hCoV-19/DRC/11143/2020|EPI ISL 527556|B.1|Democratic Republic of the Congo|2020-05-24	Africa|hCoV-19/DRC/4141/2020|EPI ISL 471409|B.1.128|Democratic Republic of the Congo|2020-04-27	0.0005114393	Africa
Africa|hCoV-19/DRC/11145/2020|EPI ISL 527501|B.1.214|Democratic Republic of the Congo|2020-05-24	Africa|hCoV-19/DRC/4141/2020|EPI ISL 471409|B.1.128|Democratic Republic of the Congo|2020-04-27	0.0004803649	Africa
Africa|hCoV-19/DRC/11148/2020|EPI ISL 527525|B.1.178|Democratic Republic of the Congo|2020-05-24	Africa|hCoV-19/DRC/4141/2020|EPI ISL 471409|B.1.128|Democratic Republic of the Congo|2020-04-27	0.0005248919	Africa
Africa|hCoV-19/DRC/11157/2020|EPI ISL 527530|B.1|Democratic Republic of the Congo|2020-05-25	Africa|hCoV-19/DRC/4141/2020|EPI ISL 471409|B.1.128|Democratic Republic of the Congo|2020-04-27	0.0004869567	Africa
Africa|hCoV-19/DRC/11187/2020|EPI ISL 527523|B.1.1.275|Democratic Republic of the Congo|2020-05-23	Africa|hCoV-19/DRC/4141/2020|EPI ISL 471409|B.1.128|Democratic Republic of the Congo|2020-04-27	0.0004873941	Africa
Africa|hCoV-19/DRC/11191/2020|EPI ISL 527506|B.1.1.275|Democratic Republic of the Congo|2020-05-23	Africa|hCoV-19/DRC/4141/2020|EPI ISL 471409|B.1.128|Democratic Republic of the Congo|2020-04-27	0.0004122250	Africa
Africa|hCoV-19/DRC/11252/2020|EPI ISL 527557|B.1.1.275|Democratic Republic of the Congo|2020-05-21	Africa|hCoV-19/DRC/4141/2020|EPI ISL 471409|B.1.128|Democratic Republic of the Congo|2020-04-27	0.0005453330	Africa
Africa|hCoV-19/DRC/11260/2020|EPI ISL 527558|B.1.1.275|Democratic Republic of the Congo|2020-05-23	Africa|hCoV-19/DRC/4141/2020|EPI ISL 471409|B.1.128|Democratic Republic of the Congo|2020-04-27	0.0004091337	Africa
Africa|hCoV-19/DRC/1131/2020|EPI ISL 429255|B.1.5|Democratic Republic of the Congo|2020-04-05	Africa|hCoV-19/DRC/4141/2020|EPI ISL 471409|B.1.128|Democratic Republic of the Congo|2020-04-27	0.0003050905	Africa
Africa|hCoV-19/DRC/11310/2020|EPI ISL 527529|B.1.149|Democratic Republic of the Congo|2020-05-25	Africa|hCoV-19/DRC/4141/2020|EPI ISL 471409|B.1.128|Democratic Republic of the Congo|2020-04-27	0.0003841893	Africa
Africa|hCoV-19/DRC/11318/2020|EPI ISL 527559|B.1.149|Democratic Republic of the Congo|2020-05-25	Africa|hCoV-19/DRC/4141/2020|EPI ISL 471409|B.1.128|Democratic Republic of the Congo|2020-04-27	0.0004068493	Africa
Africa|hCoV-19/DRC/11326/2020|EPI ISL 527508|B.1|Democratic Republic of the Congo|2020-05-25	Africa|hCoV-19/DRC/4141/2020|EPI ISL 471409|B.1.128|Democratic Republic of the Congo|2020-04-27	0.0003787183	Africa
Africa|hCoV-19/DRC/11334/2020|EPI ISL 527504|B.1.178|Democratic Republic of the Congo|2020-05-25	Africa|hCoV-19/DRC/4141/2020|EPI ISL 471409|B.1.128|Democratic Republic of the Congo|2020-04-27	0.0003781793	Africa
Africa|hCoV-19/DRC/11337/2020|EPI ISL 527510|B.1.84|Democratic Republic of the Congo|2020-05-25	Africa|hCoV-19/DRC/4141/2020|EPI ISL 471409|B.1.128|Democratic Republic of the Congo|2020-04-27	0.0004482227	Africa
Africa|hCoV-19/DRC/11341/2020|EPI ISL 527509|B.1.1.275|Democratic Republic of the Congo|2020-05-25	Africa|hCoV-19/DRC/4141/2020|EPI ISL 471409|B.1.128|Democratic Republic of the Congo|2020-04-27	0.0004823455	Africa
Africa|hCoV-19/DRC/11348/2020|EPI ISL 527560|B.1.149|Democratic Republic of the Congo|2020-05-25	Africa|hCoV-19/DRC/4141/2020|EPI ISL 471409|B.1.128|Democratic Republic of the Congo|2020-04-27	0.0004072083	Africa
Africa|hCoV-19/DRC/11369/2020|EPI ISL 527537|B.1.214|Democratic Republic of the Congo|2020-05-25	Africa|hCoV-19/DRC/4141/2020|EPI ISL 471409|B.1.128|Democratic Republic of the Congo|2020-04-27	0.0004209514	Africa
Africa|hCoV-19/DRC/11376/2020|EPI ISL 527513|B.1.214|Democratic Republic of the Congo|2020-05-25	Africa|hCoV-19/DRC/4141/2020|EPI ISL 471409|B.1.128|Democratic Republic of the Congo|2020-04-27	0.0004486245	Africa
Africa|hCoV-19/DRC/11411/2020|EPI ISL 527561|B.1.5|Democratic Republic of the Congo|2020-05-25	Africa|hCoV-19/DRC/4141/2020|EPI ISL 471409|B.1.128|Democratic Republic of the Congo|2020-04-27	0.0003407483	Africa
Africa|hCoV-19/DRC/11450/2020|EPI ISL 527516|B.1.5|Democratic Republic of the Congo|2020-05-25	Africa|hCoV-19/DRC/4141/2020|EPI ISL 471409|B.1.128|Democratic Republic of the Congo|2020-04-27	0.0002800211	Africa
Africa|hCoV-19/DRC/11458/2020|EPI ISL 527497|B.1.5|Democratic Republic of the Congo|2020-05-25	Africa|hCoV-19/DRC/4141/2020|EPI ISL 471409|B.1.128|Democratic Republic of the Congo|2020-04-27	0.0004130028	Africa
Africa|hCoV-19/DRC/11460/2020|EPI ISL 527562|B.1.214|Democratic Republic of the Congo|2020-05-25	Africa|hCoV-19/DRC/4141/2020|EPI ISL 471409|B.1.128|Democratic Republic of the Congo|2020-04-27	0.0005513239	Africa
Africa|hCoV-19/DRC/11472/2020|EPI ISL 527502|B.1.214|Democratic Republic of the Congo|2020-05-25	Africa|hCoV-19/DRC/4141/2020|EPI ISL 471409|B.1.128|Democratic Republic of the Congo|2020-04-27	0.0004798492	Africa
Africa|hCoV-19/DRC/11477/2020|EPI ISL 527563|B.1.84|Democratic Republic of the Congo|2020-05-25	Africa|hCoV-19/DRC/4141/2020|EPI ISL 471409|B.1.128|Democratic Republic of the Congo|2020-04-27	0.0003404202	Africa
Africa|hCoV-19/DRC/11486/2020|EPI ISL 527564|B.1.214|Democratic Republic of the Congo|2020-05-25	Africa|hCoV-19/DRC/4141/2020|EPI ISL 471409|B.1.128|Democratic Republic of the Congo|2020-04-27	0.0004773259	Africa
Africa|hCoV-19/DRC/11487/2020|EPI ISL 527505|B.1|Democratic Republic of the Congo|2020-05-25	Africa|hCoV-19/DRC/4141/2020|EPI ISL 471409|B.1.128|Democratic Republic of the Congo|2020-04-27	0.0004133733	Africa
Africa|hCoV-19/DRC/11507/2020|EPI ISL 527512|B.1|Democratic Republic of the Congo|2020-05-25	Africa|hCoV-19/DRC/4141/2020|EPI ISL 471409|B.1.128|Democratic Republic of the Congo|2020-04-27	0.0004820893	Africa
Africa|hCoV-19/DRC/1151/2020|EPI ISL 447596|B.38|Democratic Republic of the Congo|2020-04-05	Africa|hCoV-19/DRC/4141/2020|EPI ISL 471409|B.1.128|Democratic Republic of the Congo|2020-04-27	0.0006455986	Africa
Africa|hCoV-19/DRC/11511/2020|EPI ISL 527511|B.1.214|Democratic Republic of the Congo|2020-05-25	Africa|hCoV-19/DRC/4141/2020|EPI ISL 471409|B.1.128|Democratic Republic of the Congo|2020-04-27	0.0004827995	Africa
Africa|hCoV-19/DRC/11572/2020|EPI ISL 527565|B.1.214|Democratic Republic of the Congo|2020-05-25	Africa|hCoV-19/DRC/4141/2020|EPI ISL 471409|B.1.128|Democratic Republic of the Congo|2020-04-27	0.0003745718	Africa
Africa|hCoV-19/DRC/11576/2020|EPI ISL 527517|B.1|Democratic Republic of the Congo|2020-05-25	Africa|hCoV-19/DRC/4141/2020|EPI ISL 471409|B.1.128|Democratic Republic of the Congo|2020-04-27	0.0003814756	Africa
Africa|hCoV-19/DRC/11583/2020|EPI ISL 527542|B.1|Democratic Republic of the Congo|2020-05-25	Africa|hCoV-19/DRC/4141/2020|EPI ISL 471409|B.1.128|Democratic Republic of the Congo|2020-04-27	0.0004594617	Africa
Africa|hCoV-19/DRC/11616/2020|EPI ISL 527519|B.1|Democratic Republic of the Congo|2020-05-25	Africa|hCoV-19/DRC/4141/2020|EPI ISL 471409|B.1.128|Democratic Republic of the Congo|2020-04-27	0.0003808157	Africa
Africa|hCoV-19/DRC/11623/2020|EPI ISL 527566|B.1.5|Democratic Republic of the Congo|2020-05-25	Africa|hCoV-19/DRC/4141/2020|EPI ISL 471409|B.1.128|Democratic Republic of the Congo|2020-04-27	0.0003751231	Africa
Africa|hCoV-19/DRC/11624/2020|EPI ISL 527567|B.1.149|Democratic Republic of the Congo|2020-05-25	Africa|hCoV-19/DRC/4141/2020|EPI ISL 471409|B.1.128|Democratic Republic of the Congo|2020-04-27	0.0003749420	Africa
Africa|hCoV-19/DRC/11631/2020|EPI ISL 527568|B.1.149|Democratic Republic of the Congo|2020-05-25	Africa|hCoV-19/DRC/4141/2020|EPI ISL 471409|B.1.128|Democratic Republic of the Congo|2020-04-27	0.0003753258	Africa
Africa|hCoV-19/DRC/11632/2020|EPI ISL 527493|B.1|Democratic Republic of the Congo|2020-05-25	Africa|hCoV-19/DRC/4141/2020|EPI ISL 471409|B.1.128|Democratic Republic of the Congo|2020-04-27	0.0004097986	Africa
Africa|hCoV-19/DRC/11635/2020|EPI ISL 527540|B.1.214|Democratic Republic of the Congo|2020-05-25	Africa|hCoV-19/DRC/4141/2020|EPI ISL 471409|B.1.128|Democratic Republic of the Congo|2020-04-27	0.0004220232	Africa
Africa|hCoV-19/DRC/11640/2020|EPI ISL 527535|B.1.178|Democratic Republic of the Congo|2020-05-25	Africa|hCoV-19/DRC/4141/2020|EPI ISL 471409|B.1.128|Democratic Republic of the Congo|2020-04-27	0.0005230832	Africa
Africa|hCoV-19/DRC/11643/2020|EPI ISL 527520|B.1.5|Democratic Republic of the Congo|2020-05-25	Africa|hCoV-19/DRC/4141/2020|EPI ISL 471409|B.1.128|Democratic Republic of the Congo|2020-04-27	0.0003817100	Africa
Africa|hCoV-19/DRC/11648/2020|EPI ISL 527569|B.1.6|Democratic Republic of the Congo|2020-05-25	Africa|hCoV-19/DRC/4141/2020|EPI ISL 471409|B.1.128|Democratic Republic of the Congo|2020-04-27	0.0004414464	Africa
Africa|hCoV-19/DRC/11652/2020|EPI ISL 527570|B.1.149|Democratic Republic of the Congo|2020-05-25	Africa|hCoV-19/DRC/4141/2020|EPI ISL 471409|B.1.128|Democratic Republic of the Congo|2020-04-27	0.0003748385	Africa
Africa|hCoV-19/DRC/11653/2020|EPI ISL 527533|B.1.84|Democratic Republic of the Congo|2020-05-25	Africa|hCoV-19/DRC/4141/2020|EPI ISL 471409|B.1.128|Democratic Republic of the Congo|2020-04-27	0.0003491705	Africa
Africa|hCoV-19/DRC/11676/2020|EPI ISL 527531|B.1|Democratic Republic of the Congo|2020-05-26	Africa|hCoV-19/DRC/4141/2020|EPI ISL 471409|B.1.128|Democratic Republic of the Congo|2020-04-27	0.0005612352	Africa
Africa|hCoV-19/DRC/11677/2020|EPI ISL 527515|B.1.214|Democratic Republic of the Congo|2020-05-26	Africa|hCoV-19/DRC/4141/2020|EPI ISL 471409|B.1.128|Democratic Republic of the Congo|2020-04-27	0.0004849748	Africa
Africa|hCoV-19/DRC/11732/2020|EPI ISL 527536|B.1.214|Democratic Republic of the Congo|2020-05-26	Africa|hCoV-19/DRC/4141/2020|EPI ISL 471409|B.1.128|Democratic Republic of the Congo|2020-04-27	0.0003839843	Africa
Africa|hCoV-19/DRC/11733/2020|EPI ISL 527571|B.1.149|Democratic Republic of the Congo|2020-05-26	Africa|hCoV-19/DRC/4141/2020|EPI ISL 471409|B.1.128|Democratic Republic of the Congo|2020-04-27	0.0004068259	Africa
Africa|hCoV-19/DRC/11806/2020|EPI ISL 527572|B.1.214|Democratic Republic of the Congo|2020-05-26	Africa|hCoV-19/DRC/4141/2020|EPI ISL 471409|B.1.128|Democratic Republic of the Congo|2020-04-27	0.0004770982	Africa
Africa|hCoV-19/DRC/1234/2020|EPI ISL 429258|B.1.5|Democratic Republic of the Congo|2020-04-06	Africa|hCoV-19/DRC/4141/2020|EPI ISL 471409|B.1.128|Democratic Republic of the Congo|2020-04-27	0.0002856191	Africa
Africa|hCoV-19/DRC/1249/2020|EPI ISL 429259|B.1.5|Democratic Republic of the Congo|2020-04-06	Africa|hCoV-19/DRC/4141/2020|EPI ISL 471409|B.1.128|Democratic Republic of the Congo|2020-04-27	0.0003064197	Africa
Africa|hCoV-19/DRC/1319/2020|EPI ISL 431011|B.1.128|Democratic Republic of the Congo|2020-04-07	Africa|hCoV-19/DRC/4141/2020|EPI ISL 471409|B.1.128|Democratic Republic of the Congo|2020-04-27	0.0000679995	Africa
Africa|hCoV-19/DRC/1324/2020|EPI ISL 435033|B.1.128|Democratic Republic of the Congo|2020-04-07	Africa|hCoV-19/DRC/4141/2020|EPI ISL 471409|B.1.128|Democratic Republic of the Congo|2020-04-27	0.0000675403	Africa
Africa|hCoV-19/DRC/1326/2020|EPI ISL 435116|B.1|Democratic Republic of the Congo|2020-04-07	Africa|hCoV-19/DRC/4141/2020|EPI ISL 471409|B.1.128|Democratic Republic of the Congo|2020-04-27	0.0003806969	Africa
Africa|hCoV-19/DRC/1375/2020|EPI ISL 435117|B.1.1.1|Democratic Republic of the Congo|2020-04-07	Africa|hCoV-19/DRC/4141/2020|EPI ISL 471409|B.1.128|Democratic Republic of the Congo|2020-04-27	0.0005521004	Africa
Africa|hCoV-19/DRC/1376/2020|EPI ISL 431012|B.1.1.1|Democratic Republic of the Congo|2020-04-07	Africa|hCoV-19/DRC/4141/2020|EPI ISL 471409|B.1.128|Democratic Republic of the Congo|2020-04-27	0.0005131628	Africa
Africa|hCoV-19/DRC/1377/2020|EPI ISL 434678|B.1.1.1|Democratic Republic of the Congo|2020-04-07	Africa|hCoV-19/DRC/4141/2020|EPI ISL 471409|B.1.128|Democratic Republic of the Congo|2020-04-27	0.0004749410	Africa
Africa|hCoV-19/DRC/1378/2020|EPI ISL 435118|B.1.1.1|Democratic Republic of the Congo|2020-04-07	Africa|hCoV-19/DRC/4141/2020|EPI ISL 471409|B.1.128|Democratic Republic of the Congo|2020-04-27	0.0005116125	Africa
Africa|hCoV-19/DRC/1382/2020|EPI ISL 435113|B.1.1.1|Democratic Republic of the Congo|2020-04-07	Africa|hCoV-19/DRC/4141/2020|EPI ISL 471409|B.1.128|Democratic Republic of the Congo|2020-04-27	0.0005214023	Africa
Africa|hCoV-19/DRC/1397/2020|EPI ISL 434679|B.1.1.1|Democratic Republic of the Congo|2020-04-07	Africa|hCoV-19/DRC/4141/2020|EPI ISL 471409|B.1.128|Democratic Republic of the Congo|2020-04-27	0.0005120943	Africa
Africa|hCoV-19/DRC/1398/2020|EPI ISL 435114|B.1.1.1|Democratic Republic of the Congo|2020-04-07	Africa|hCoV-19/DRC/4141/2020|EPI ISL 471409|B.1.128|Democratic Republic of the Congo|2020-04-27	0.0004720271	Africa
Africa|hCoV-19/DRC/1422/2020|EPI ISL 434680|B.1.149|Democratic Republic of the Congo|2020-04-08	Africa|hCoV-19/DRC/4141/2020|EPI ISL 471409|B.1.128|Democratic Republic of the Congo|2020-04-27	0.0004135913	Africa
Africa|hCoV-19/DRC/1423/2020|EPI ISL 434710|B.1.149|Democratic Republic of the Congo|2020-04-08	Africa|hCoV-19/DRC/4141/2020|EPI ISL 471409|B.1.128|Democratic Republic of the Congo|2020-04-27	0.0003707583	Africa
Africa|hCoV-19/DRC/1486/2020|EPI ISL 434711|B.1|Democratic Republic of the Congo|2020-04-08	Africa|hCoV-19/DRC/4141/2020|EPI ISL 471409|B.1.128|Democratic Republic of the Congo|2020-04-27	0.0003492350	Africa
Africa|hCoV-19/DRC/1516/2020|EPI ISL 435032|B.1.5|Democratic Republic of the Congo|2020-04-09	Africa|hCoV-19/DRC/4141/2020|EPI ISL 471409|B.1.128|Democratic Republic of the Congo|2020-04-27	0.0003024661	Africa
Africa|hCoV-19/DRC/1565/2020|EPI ISL 434681|B.1|Democratic Republic of the Congo|2020-04-09	Africa|hCoV-19/DRC/4141/2020|EPI ISL 471409|B.1.128|Democratic Republic of the Congo|2020-04-27	0.0003429283	Africa
Africa|hCoV-19/DRC/158/2020|EPI ISL 417950|B.40|Democratic Republic of the Congo|2020-03-20	Africa|hCoV-19/DRC/4141/2020|EPI ISL 471409|B.1.128|Democratic Republic of the Congo|2020-04-27	0.0006387821	Africa
Africa|hCoV-19/DRC/1715/2020|EPI ISL 435156|B.1.84|Democratic Republic of the Congo|2020-04-10	Africa|hCoV-19/DRC/4141/2020|EPI ISL 471409|B.1.128|Democratic Republic of the Congo|2020-04-27	0.0003736267	Africa
Africa|hCoV-19/DRC/1767/2020|EPI ISL 435157|B.1.5|Democratic Republic of the Congo|2020-04-10	Africa|hCoV-19/DRC/4141/2020|EPI ISL 471409|B.1.128|Democratic Republic of the Congo|2020-04-27	0.0002803128	Africa
Africa|hCoV-19/DRC/1779/2020|EPI ISL 435158|C.14|Democratic Republic of the Congo|2020-04-10	Africa|hCoV-19/DRC/4141/2020|EPI ISL 471409|B.1.128|Democratic Republic of the Congo|2020-04-27	0.0005918787	Africa
Africa|hCoV-19/DRC/191/2020|EPI ISL 417955|B.1.128|Democratic Republic of the Congo|2020-03-21	Africa|hCoV-19/DRC/4141/2020|EPI ISL 471409|B.1.128|Democratic Republic of the Congo|2020-04-27	0.0001346134	Africa
Africa|hCoV-19/DRC/1952/2020|EPI ISL 435159|B.1.5|Democratic Republic of the Congo|2020-04-11	Africa|hCoV-19/DRC/4141/2020|EPI ISL 471409|B.1.128|Democratic Republic of the Congo|2020-04-27	0.0003117469	Africa
Africa|hCoV-19/DRC/1982/2020|EPI ISL 435160|B.1|Democratic Republic of the Congo|2020-04-12	Africa|hCoV-19/DRC/4141/2020|EPI ISL 471409|B.1.128|Democratic Republic of the Congo|2020-04-27	0.0003450542	Africa
Africa|hCoV-19/DRC/2047/2020|EPI ISL 435161|B.1.1.1|Democratic Republic of the Congo|2020-04-12	Africa|hCoV-19/DRC/4141/2020|EPI ISL 471409|B.1.128|Democratic Republic of the Congo|2020-04-27	0.0004798069	Africa
Africa|hCoV-19/DRC/2063/2020|EPI ISL 435162|B.1|Democratic Republic of the Congo|2020-04-12	Africa|hCoV-19/DRC/4141/2020|EPI ISL 471409|B.1.128|Democratic Republic of the Congo|2020-04-27	0.0003107429	Africa
Africa|hCoV-19/DRC/2120/2020|EPI ISL 435163|B.1.149|Democratic Republic of the Congo|2020-04-12	Africa|hCoV-19/DRC/4141/2020|EPI ISL 471409|B.1.128|Democratic Republic of the Congo|2020-04-27	0.0003734009	Africa
Africa|hCoV-19/DRC/2121/2020|EPI ISL 435164|B.1.149|Democratic Republic of the Congo|2020-04-12	Africa|hCoV-19/DRC/4141/2020|EPI ISL 471409|B.1.128|Democratic Republic of the Congo|2020-04-27	0.0003790353	Africa
Africa|hCoV-19/DRC/2122/2020|EPI ISL 435165|B.1.149|Democratic Republic of the Congo|2020-04-13	Africa|hCoV-19/DRC/4141/2020|EPI ISL 471409|B.1.128|Democratic Republic of the Congo|2020-04-27	0.0004559014	Africa
Africa|hCoV-19/DRC/2125/2020|EPI ISL 435166|B.1.149|Democratic Republic of the Congo|2020-04-13	Africa|hCoV-19/DRC/4141/2020|EPI ISL 471409|B.1.128|Democratic Republic of the Congo|2020-04-27	0.0003457496	Africa
Africa|hCoV-19/DRC/2128/2020|EPI ISL 435167|B.1|Democratic Republic of the Congo|2020-04-13	Africa|hCoV-19/DRC/4141/2020|EPI ISL 471409|B.1.128|Democratic Republic of the Congo|2020-04-27	0.0002820618	Africa
Africa|hCoV-19/DRC/2133/2020|EPI ISL 435168|B.1.128|Democratic Republic of the Congo|2020-04-13	Africa|hCoV-19/DRC/4141/2020|EPI ISL 471409|B.1.128|Democratic Republic of the Congo|2020-04-27	0.0001398766	Africa
Africa|hCoV-19/DRC/214/2020|EPI ISL 420030|B.1.6|Democratic Republic of the Congo|2020-03-21	Africa|hCoV-19/DRC/4141/2020|EPI ISL 471409|B.1.128|Democratic Republic of the Congo|2020-04-27	0.0003035544	Africa
Africa|hCoV-19/DRC/215/2020|EPI ISL 420031|B.1.1.1|Democratic Republic of the Congo|2020-03-21	Africa|hCoV-19/DRC/4141/2020|EPI ISL 471409|B.1.128|Democratic Republic of the Congo|2020-04-27	0.0004799831	Africa
Africa|hCoV-19/DRC/2169/2020|EPI ISL 436194|B.1.5|Democratic Republic of the Congo|2020-04-13	Africa|hCoV-19/DRC/4141/2020|EPI ISL 471409|B.1.128|Democratic Republic of the Congo|2020-04-27	0.0003496954	Africa
Africa|hCoV-19/DRC/2299/2020|EPI ISL 436412|B.1.5|Democratic Republic of the Congo|2020-04-14	Africa|hCoV-19/DRC/4141/2020|EPI ISL 471409|B.1.128|Democratic Republic of the Congo|2020-04-27	0.0003729287	Africa
Africa|hCoV-19/DRC/236/2020|EPI ISL 420032|B.1.128|Democratic Republic of the Congo|2020-03-22	Africa|hCoV-19/DRC/4141/2020|EPI ISL 471409|B.1.128|Democratic Republic of the Congo|2020-04-27	0.0001347781	Africa
Africa|hCoV-19/DRC/2363/2020|EPI ISL 437194|B.1.84|Democratic Republic of the Congo|2020-04-14	Africa|hCoV-19/DRC/4141/2020|EPI ISL 471409|B.1.128|Democratic Republic of the Congo|2020-04-27	0.0003389895	Africa
Africa|hCoV-19/DRC/2384/2020|EPI ISL 437196|B.1.149|Democratic Republic of the Congo|2020-04-14	Africa|hCoV-19/DRC/4141/2020|EPI ISL 471409|B.1.128|Democratic Republic of the Congo|2020-04-27	0.0003797811	Africa
Africa|hCoV-19/DRC/241/2020|EPI ISL 420033|B.1.1.75|Democratic Republic of the Congo|2020-03-22	Africa|hCoV-19/DRC/4141/2020|EPI ISL 471409|B.1.128|Democratic Republic of the Congo|2020-04-27	0.0004381927	Africa
Africa|hCoV-19/DRC/243/2020|EPI ISL 420034|B.1|Democratic Republic of the Congo|2020-03-22	Africa|hCoV-19/DRC/4141/2020|EPI ISL 471409|B.1.128|Democratic Republic of the Congo|2020-04-27	0.0003100856	Africa
Africa|hCoV-19/DRC/248/2020|EPI ISL 420035|B.1.5|Democratic Republic of the Congo|2020-03-22	Africa|hCoV-19/DRC/4141/2020|EPI ISL 471409|B.1.128|Democratic Republic of the Congo|2020-04-27	0.0002695844	Africa
Africa|hCoV-19/DRC/2496/2020|EPI ISL 437337|B.1.149|Democratic Republic of the Congo|2020-04-15	Africa|hCoV-19/DRC/4141/2020|EPI ISL 471409|B.1.128|Democratic Republic of the Congo|2020-04-27	0.0004033302	Africa
Africa|hCoV-19/DRC/2529/2020|EPI ISL 437338|B.1.178|Democratic Republic of the Congo|2020-04-15	Africa|hCoV-19/DRC/4141/2020|EPI ISL 471409|B.1.128|Democratic Republic of the Congo|2020-04-27	0.0003697119	Africa
Africa|hCoV-19/DRC/253/2020|EPI ISL 420838|B.1.5|Democratic Republic of the Congo|2020-03-22	Africa|hCoV-19/DRC/4141/2020|EPI ISL 471409|B.1.128|Democratic Republic of the Congo|2020-04-27	0.0002705689	Africa
Africa|hCoV-19/DRC/2536/2020|EPI ISL 437339|B.1|Democratic Republic of the Congo|2020-04-15	Africa|hCoV-19/DRC/4141/2020|EPI ISL 471409|B.1.128|Democratic Republic of the Congo|2020-04-27	0.0003697119	Africa
Africa|hCoV-19/DRC/254/2020|EPI ISL 420839|B.1|Democratic Republic of the Congo|2020-03-22	Africa|hCoV-19/DRC/4141/2020|EPI ISL 471409|B.1.128|Democratic Republic of the Congo|2020-04-27	0.0003408713	Africa
Africa|hCoV-19/DRC/2563/2020|EPI ISL 437340|B.1.9|Democratic Republic of the Congo|2020-04-15	Africa|hCoV-19/DRC/4141/2020|EPI ISL 471409|B.1.128|Democratic Republic of the Congo|2020-04-27	0.0005714420	Africa
Africa|hCoV-19/DRC/2580/2020|EPI ISL 437341|B.1.5|Democratic Republic of the Congo|2020-04-15	Africa|hCoV-19/DRC/4141/2020|EPI ISL 471409|B.1.128|Democratic Republic of the Congo|2020-04-27	0.0003041802	Africa
Africa|hCoV-19/DRC/2644/2020|EPI ISL 437342|B.1.84|Democratic Republic of the Congo|2020-04-15	Africa|hCoV-19/DRC/4141/2020|EPI ISL 471409|B.1.128|Democratic Republic of the Congo|2020-04-27	0.0004092869	Africa
Africa|hCoV-19/DRC/2670/2020|EPI ISL 437343|B.1.9|Democratic Republic of the Congo|2020-04-15	Africa|hCoV-19/DRC/4141/2020|EPI ISL 471409|B.1.128|Democratic Republic of the Congo|2020-04-27	0.0006051086	Africa
Africa|hCoV-19/DRC/2727/2020|EPI ISL 437344|B.1|Democratic Republic of the Congo|2020-04-16	Africa|hCoV-19/DRC/4141/2020|EPI ISL 471409|B.1.128|Democratic Republic of the Congo|2020-04-27	0.0003079261	Africa
Africa|hCoV-19/DRC/2728/2020|EPI ISL 437345|B.1.84|Democratic Republic of the Congo|2020-04-16	Africa|hCoV-19/DRC/4141/2020|EPI ISL 471409|B.1.128|Democratic Republic of the Congo|2020-04-27	0.0003787141	Africa
Africa|hCoV-19/DRC/2813/2020|EPI ISL 437346|C.14|Democratic Republic of the Congo|2020-04-16	Africa|hCoV-19/DRC/4141/2020|EPI ISL 471409|B.1.128|Democratic Republic of the Congo|2020-04-27	0.0006054836	Africa
Africa|hCoV-19/DRC/2819/2020|EPI ISL 437347|B.1|Democratic Republic of the Congo|2020-04-16	Africa|hCoV-19/DRC/4141/2020|EPI ISL 471409|B.1.128|Democratic Republic of the Congo|2020-04-27	0.0004120919	Africa
Africa|hCoV-19/DRC/2827/2020|EPI ISL 437348|B.1|Democratic Republic of the Congo|2020-04-16	Africa|hCoV-19/DRC/4141/2020|EPI ISL 471409|B.1.128|Democratic Republic of the Congo|2020-04-27	0.0003024529	Africa
Africa|hCoV-19/DRC/2855/2020|EPI ISL 437350|B.1|Democratic Republic of the Congo|2020-04-16	Africa|hCoV-19/DRC/4141/2020|EPI ISL 471409|B.1.128|Democratic Republic of the Congo|2020-04-27	0.0003360949	Africa
Africa|hCoV-19/DRC/2864/2020|EPI ISL 437351|B.1|Democratic Republic of the Congo|2020-04-16	Africa|hCoV-19/DRC/4141/2020|EPI ISL 471409|B.1.128|Democratic Republic of the Congo|2020-04-27	0.0003368046	Africa
Africa|hCoV-19/DRC/2904/2020|EPI ISL 437352|B.1|Democratic Republic of the Congo|2020-04-17	Africa|hCoV-19/DRC/4141/2020|EPI ISL 471409|B.1.128|Democratic Republic of the Congo|2020-04-27	0.0003360949	Africa
Africa|hCoV-19/DRC/2938/2020|EPI ISL 437353|B.1.275|Democratic Republic of the Congo|2020-04-17	Africa|hCoV-19/DRC/4141/2020|EPI ISL 471409|B.1.128|Democratic Republic of the Congo|2020-04-27	0.0005214673	Africa
Africa|hCoV-19/DRC/2939/2020|EPI ISL 437354|B.1|Democratic Republic of the Congo|2020-04-17	Africa|hCoV-19/DRC/4141/2020|EPI ISL 471409|B.1.128|Democratic Republic of the Congo|2020-04-27	0.0004378488	Africa
Africa|hCoV-19/DRC/2942/2020|EPI ISL 437355|B.1|Democratic Republic of the Congo|2020-04-17	Africa|hCoV-19/DRC/4141/2020|EPI ISL 471409|B.1.128|Democratic Republic of the Congo|2020-04-27	0.0004147347	Africa
Africa|hCoV-19/DRC/299/2020|EPI ISL 420840|B.4|Democratic Republic of the Congo|2020-03-20	Africa|hCoV-19/DRC/4141/2020|EPI ISL 471409|B.1.128|Democratic Republic of the Congo|2020-04-27	0.0007867794	Africa
Africa|hCoV-19/DRC/300/2020|EPI ISL 420841|A|Democratic Republic of the Congo|2020-03-22	Africa|hCoV-19/DRC/4141/2020|EPI ISL 471409|B.1.128|Democratic Republic of the Congo|2020-04-27	0.0005761263	Africa
Africa|hCoV-19/DRC/3041/2020|EPI ISL 437356|B.1|Democratic Republic of the Congo|2020-04-18	Africa|hCoV-19/DRC/4141/2020|EPI ISL 471409|B.1.128|Democratic Republic of the Congo|2020-04-27	0.0004050001	Africa
Africa|hCoV-19/DRC/307/2020|EPI ISL 420842|B.1.9|Democratic Republic of the Congo|2020-03	Africa|hCoV-19/DRC/4141/2020|EPI ISL 471409|B.1.128|Democratic Republic of the Congo|2020-04-27	0.0004155633	Africa
Africa|hCoV-19/DRC/3070/2020|EPI ISL 437357|B.1.214|Democratic Republic of the Congo|2020-04-18	Africa|hCoV-19/DRC/4141/2020|EPI ISL 471409|B.1.128|Democratic Republic of the Congo|2020-04-27	0.0004393536	Africa
Africa|hCoV-19/DRC/3089/2020|EPI ISL 437358|B.1.84|Democratic Republic of the Congo|2020-04-19	Africa|hCoV-19/DRC/4141/2020|EPI ISL 471409|B.1.128|Democratic Republic of the Congo|2020-04-27	0.0003701734	Africa
Africa|hCoV-19/DRC/3440/2020|EPI ISL 447597|B.1.84|Democratic Republic of the Congo|2020-04-22	Africa|hCoV-19/DRC/4141/2020|EPI ISL 471409|B.1.128|Democratic Republic of the Congo|2020-04-27	0.0003743425	Africa
Africa|hCoV-19/DRC/3451/2020|EPI ISL 447598|B.1.178|Democratic Republic of the Congo|2020-04-22	Africa|hCoV-19/DRC/4141/2020|EPI ISL 471409|B.1.128|Democratic Republic of the Congo|2020-04-27	0.0004087101	Africa
Africa|hCoV-19/DRC/3453/2020|EPI ISL 447599|B.1.84|Democratic Republic of the Congo|2020-04-22	Africa|hCoV-19/DRC/4141/2020|EPI ISL 471409|B.1.128|Democratic Republic of the Congo|2020-04-27	0.0003745719	Africa
Africa|hCoV-19/DRC/3481/2020|EPI ISL 447600|B.1|Democratic Republic of the Congo|2020-04-22	Africa|hCoV-19/DRC/4141/2020|EPI ISL 471409|B.1.128|Democratic Republic of the Congo|2020-04-27	0.0002794973	Africa
Africa|hCoV-19/DRC/3482/2020|EPI ISL 447601|B.1|Democratic Republic of the Congo|2020-04-22	Africa|hCoV-19/DRC/4141/2020|EPI ISL 471409|B.1.128|Democratic Republic of the Congo|2020-04-27	0.0003090254	Africa
Africa|hCoV-19/DRC/3483/2020|EPI ISL 447602|B.1|Democratic Republic of the Congo|2020-04-22	Africa|hCoV-19/DRC/4141/2020|EPI ISL 471409|B.1.128|Democratic Republic of the Congo|2020-04-27	0.0002790587	Africa
Africa|hCoV-19/DRC/3490/2020|EPI ISL 447603|B.1|Democratic Republic of the Congo|2020-04-22	Africa|hCoV-19/DRC/4141/2020|EPI ISL 471409|B.1.128|Democratic Republic of the Congo|2020-04-27	0.0003068910	Africa
Africa|hCoV-19/DRC/3504/2020|EPI ISL 447604|B.1.149|Democratic Republic of the Congo|2020-04-23	Africa|hCoV-19/DRC/4141/2020|EPI ISL 471409|B.1.128|Democratic Republic of the Congo|2020-04-27	0.0003491813	Africa
Africa|hCoV-19/DRC/352/2020|EPI ISL 420850|B.1.5|Democratic Republic of the Congo|2020-03	Africa|hCoV-19/DRC/4141/2020|EPI ISL 471409|B.1.128|Democratic Republic of the Congo|2020-04-27	0.0003406391	Africa
Africa|hCoV-19/DRC/353/2020|EPI ISL 420843|B.1.5|Democratic Republic of the Congo|2020-03	Africa|hCoV-19/DRC/4141/2020|EPI ISL 471409|B.1.128|Democratic Republic of the Congo|2020-04-27	0.0002384442	Africa
Africa|hCoV-19/DRC/355/2020|EPI ISL 420844|B.1|Democratic Republic of the Congo|2020-03	Africa|hCoV-19/DRC/4141/2020|EPI ISL 471409|B.1.128|Democratic Republic of the Congo|2020-04-27	0.0003035238	Africa
Africa|hCoV-19/DRC/3552/2020|EPI ISL 447605|B.1.84|Democratic Republic of the Congo|2020-04-23	Africa|hCoV-19/DRC/4141/2020|EPI ISL 471409|B.1.128|Democratic Republic of the Congo|2020-04-27	0.0003445920	Africa
Africa|hCoV-19/DRC/3595/2020|EPI ISL 447606|B.1.5|Democratic Republic of the Congo|2020-04-23	Africa|hCoV-19/DRC/4141/2020|EPI ISL 471409|B.1.128|Democratic Republic of the Congo|2020-04-27	0.0003396525	Africa
Africa|hCoV-19/DRC/3632/2020|EPI ISL 447607|B.1.5|Democratic Republic of the Congo|2020-04-23	Africa|hCoV-19/DRC/4141/2020|EPI ISL 471409|B.1.128|Democratic Republic of the Congo|2020-04-27	0.0003066464	Africa
Africa|hCoV-19/DRC/3633/2020|EPI ISL 447230|B.1.5|Democratic Republic of the Congo|2020-04-23	Africa|hCoV-19/DRC/4141/2020|EPI ISL 471409|B.1.128|Democratic Republic of the Congo|2020-04-27	0.0003095674	Africa
Africa|hCoV-19/DRC/3653/2020|EPI ISL 447231|B.1.128|Democratic Republic of the Congo|2020-04-23	Africa|hCoV-19/DRC/4141/2020|EPI ISL 471409|B.1.128|Democratic Republic of the Congo|2020-04-27	0.0001688776	Africa
Africa|hCoV-19/DRC/3659/2020|EPI ISL 447232|B.1.128|Democratic Republic of the Congo|2020-04-23	Africa|hCoV-19/DRC/4141/2020|EPI ISL 471409|B.1.128|Democratic Republic of the Congo|2020-04-27	0.0001690317	Africa
Africa|hCoV-19/DRC/3661/2020|EPI ISL 447233|B.1.128|Democratic Republic of the Congo|2020-04-23	Africa|hCoV-19/DRC/4141/2020|EPI ISL 471409|B.1.128|Democratic Republic of the Congo|2020-04-27	0.0001704722	Africa
Africa|hCoV-19/DRC/3662/2020|EPI ISL 447234|B.1.128|Democratic Republic of the Congo|2020-04-23	Africa|hCoV-19/DRC/4141/2020|EPI ISL 471409|B.1.128|Democratic Republic of the Congo|2020-04-27	0.0001703445	Africa
Africa|hCoV-19/DRC/3664/2020|EPI ISL 447235|B.1.128|Democratic Republic of the Congo|2020-04-23	Africa|hCoV-19/DRC/4141/2020|EPI ISL 471409|B.1.128|Democratic Republic of the Congo|2020-04-27	0.0001703735	Africa
Africa|hCoV-19/DRC/3683/2020|EPI ISL 447236|B.1.5|Democratic Republic of the Congo|2020-04-24	Africa|hCoV-19/DRC/4141/2020|EPI ISL 471409|B.1.128|Democratic Republic of the Congo|2020-04-27	0.0003407437	Africa
Africa|hCoV-19/DRC/3688/2020|EPI ISL 447237|B.1.128|Democratic Republic of the Congo|2020-04-24	Africa|hCoV-19/DRC/4141/2020|EPI ISL 471409|B.1.128|Democratic Republic of the Congo|2020-04-27	0.0002037790	Africa
Africa|hCoV-19/DRC/376/2020|EPI ISL 420851|B.1.6|Democratic Republic of the Congo|2020-03-25	Africa|hCoV-19/DRC/4141/2020|EPI ISL 471409|B.1.128|Democratic Republic of the Congo|2020-04-27	0.0003734441	Africa
Africa|hCoV-19/DRC/3764/2020|EPI ISL 447238|B.1.84|Democratic Republic of the Congo|2020-04-24	Africa|hCoV-19/DRC/4141/2020|EPI ISL 471409|B.1.128|Democratic Republic of the Congo|2020-04-27	0.0004083361	Africa
Africa|hCoV-19/DRC/3768/2020|EPI ISL 447239|B.1.84|Democratic Republic of the Congo|2020-04-24	Africa|hCoV-19/DRC/4141/2020|EPI ISL 471409|B.1.128|Democratic Republic of the Congo|2020-04-27	0.0003745884	Africa
Africa|hCoV-19/DRC/3778/2020|EPI ISL 447240|B.1.128|Democratic Republic of the Congo|2020-04-24	Africa|hCoV-19/DRC/4141/2020|EPI ISL 471409|B.1.128|Democratic Republic of the Congo|2020-04-27	0.0000000000	Africa
Africa|hCoV-19/DRC/3787/2020|EPI ISL 447241|B.1|Democratic Republic of the Congo|2020-04-24	Africa|hCoV-19/DRC/4141/2020|EPI ISL 471409|B.1.128|Democratic Republic of the Congo|2020-04-27	0.0003120604	Africa
Africa|hCoV-19/DRC/3791/2020|EPI ISL 447242|B.1|Democratic Republic of the Congo|2020-04-24	Africa|hCoV-19/DRC/4141/2020|EPI ISL 471409|B.1.128|Democratic Republic of the Congo|2020-04-27	0.0003865150	Africa
Africa|hCoV-19/DRC/3803/2020|EPI ISL 447243|B.1|Democratic Republic of the Congo|2020-04-24	Africa|hCoV-19/DRC/4141/2020|EPI ISL 471409|B.1.128|Democratic Republic of the Congo|2020-04-27	0.0002789323	Africa
Africa|hCoV-19/DRC/3806/2020|EPI ISL 447244|B.1|Democratic Republic of the Congo|2020-04-24	Africa|hCoV-19/DRC/4141/2020|EPI ISL 471409|B.1.128|Democratic Republic of the Congo|2020-04-27	0.0002789128	Africa
Africa|hCoV-19/DRC/3827/2020|EPI ISL 447245|B.1|Democratic Republic of the Congo|2020-04-24	Africa|hCoV-19/DRC/4141/2020|EPI ISL 471409|B.1.128|Democratic Republic of the Congo|2020-04-27	0.0004088812	Africa
Africa|hCoV-19/DRC/3829/2020|EPI ISL 447246|B.1|Democratic Republic of the Congo|2020-04-24	Africa|hCoV-19/DRC/4141/2020|EPI ISL 471409|B.1.128|Democratic Republic of the Congo|2020-04-27	0.0003753116	Africa
Africa|hCoV-19/DRC/3834/2020|EPI ISL 447247|A|Democratic Republic of the Congo|2020-04-25	Africa|hCoV-19/DRC/4141/2020|EPI ISL 471409|B.1.128|Democratic Republic of the Congo|2020-04-27	0.0006173115	Africa
Africa|hCoV-19/DRC/3837/2020|EPI ISL 447248|B.1.128|Democratic Republic of the Congo|2020-04-25	Africa|hCoV-19/DRC/4141/2020|EPI ISL 471409|B.1.128|Democratic Republic of the Congo|2020-04-27	0.0001702633	Africa
Africa|hCoV-19/DRC/3841/2020|EPI ISL 447249|B.1.128|Democratic Republic of the Congo|2020-04-25	Africa|hCoV-19/DRC/4141/2020|EPI ISL 471409|B.1.128|Democratic Republic of the Congo|2020-04-27	0.0002378302	Africa
Africa|hCoV-19/DRC/3842/2020|EPI ISL 471396|B.1.128|Democratic Republic of the Congo|2020-04-25	Africa|hCoV-19/DRC/4141/2020|EPI ISL 471409|B.1.128|Democratic Republic of the Congo|2020-04-27	0.0002352569	Africa
Africa|hCoV-19/DRC/3846/2020|EPI ISL 471397|B.1.84|Democratic Republic of the Congo|2020-04-25	Africa|hCoV-19/DRC/4141/2020|EPI ISL 471409|B.1.128|Democratic Republic of the Congo|2020-04-27	0.0004369411	Africa
Africa|hCoV-19/DRC/3937/2020|EPI ISL 471398|B.1|Democratic Republic of the Congo|2020-04-25	Africa|hCoV-19/DRC/4141/2020|EPI ISL 471409|B.1.128|Democratic Republic of the Congo|2020-04-27	0.0004033221	Africa
Africa|hCoV-19/DRC/3941/2020|EPI ISL 471399|B.1.128|Democratic Republic of the Congo|2020-04-25	Africa|hCoV-19/DRC/4141/2020|EPI ISL 471409|B.1.128|Democratic Republic of the Congo|2020-04-27	0.0002039431	Africa
Africa|hCoV-19/DRC/3947/2020|EPI ISL 471400|B.1.214|Democratic Republic of the Congo|2020-04-25	Africa|hCoV-19/DRC/4141/2020|EPI ISL 471409|B.1.128|Democratic Republic of the Congo|2020-04-27	0.0005041950	Africa
Africa|hCoV-19/DRC/3949/2020|EPI ISL 471401|B.1.84|Democratic Republic of the Congo|2020-04-26	Africa|hCoV-19/DRC/4141/2020|EPI ISL 471409|B.1.128|Democratic Republic of the Congo|2020-04-27	0.0003387598	Africa
Africa|hCoV-19/DRC/396/2020|EPI ISL 420852|B.1.6|Democratic Republic of the Congo|2020-03-26	Africa|hCoV-19/DRC/4141/2020|EPI ISL 471409|B.1.128|Democratic Republic of the Congo|2020-04-27	0.0003391538	Africa
Africa|hCoV-19/DRC/397/2020|EPI ISL 420845|B.1.6|Democratic Republic of the Congo|2020-03-26	Africa|hCoV-19/DRC/4141/2020|EPI ISL 471409|B.1.128|Democratic Republic of the Congo|2020-04-27	0.0003365859	Africa
Africa|hCoV-19/DRC/400/2020|EPI ISL 420846|B.1.5|Democratic Republic of the Congo|2020-03	Africa|hCoV-19/DRC/4141/2020|EPI ISL 471409|B.1.128|Democratic Republic of the Congo|2020-04-27	0.0003037799	Africa
Africa|hCoV-19/DRC/4012/2020|EPI ISL 471402|B.1|Democratic Republic of the Congo|2020-04-26	Africa|hCoV-19/DRC/4141/2020|EPI ISL 471409|B.1.128|Democratic Republic of the Congo|2020-04-27	0.0004705820	Africa
Africa|hCoV-19/DRC/402/2020|EPI ISL 420853|B.1|Democratic Republic of the Congo|2020-03-26	Africa|hCoV-19/DRC/4141/2020|EPI ISL 471409|B.1.128|Democratic Republic of the Congo|2020-04-27	0.0003172925	Africa
Africa|hCoV-19/DRC/4020/2020|EPI ISL 471403|B.1.5|Democratic Republic of the Congo|2020-04-26	Africa|hCoV-19/DRC/4141/2020|EPI ISL 471409|B.1.128|Democratic Republic of the Congo|2020-04-27	0.0004033391	Africa
Africa|hCoV-19/DRC/4026/2020|EPI ISL 471404|B.1.84|Democratic Republic of the Congo|2020-04-27	Africa|hCoV-19/DRC/4141/2020|EPI ISL 471409|B.1.128|Democratic Republic of the Congo|2020-04-27	0.0003713767	Africa
Africa|hCoV-19/DRC/4060/2020|EPI ISL 471405|B.1|Democratic Republic of the Congo|2020-04-27	Africa|hCoV-19/DRC/4141/2020|EPI ISL 471409|B.1.128|Democratic Republic of the Congo|2020-04-27	0.0004041138	Africa
Africa|hCoV-19/DRC/4075/2020|EPI ISL 471406|B.1.214|Democratic Republic of the Congo|2020-04-27	Africa|hCoV-19/DRC/4141/2020|EPI ISL 471409|B.1.128|Democratic Republic of the Congo|2020-04-27	0.0004746865	Africa
Africa|hCoV-19/DRC/4084/2020|EPI ISL 471407|B.1.214|Democratic Republic of the Congo|2020-04-27	Africa|hCoV-19/DRC/4141/2020|EPI ISL 471409|B.1.128|Democratic Republic of the Congo|2020-04-27	0.0005047039	Africa
Africa|hCoV-19/DRC/4132/2020|EPI ISL 471408|B.1|Democratic Republic of the Congo|2020-04-27	Africa|hCoV-19/DRC/4141/2020|EPI ISL 471409|B.1.128|Democratic Republic of the Congo|2020-04-27	0.0004369308	Africa
Africa|hCoV-19/Algeria/G0638 2264/2020|EPI ISL 418241|B.1|Algeria|2020-03-02	Africa|hCoV-19/DRC/4145/2020|EPI ISL 471410|B.1|Democratic Republic of the Congo|2020-04-27	0.0003703891	Africa
Africa|hCoV-19/Algeria/G0640 2265/2020|EPI ISL 418242|B.1|Algeria|2020-03-08	Africa|hCoV-19/DRC/4145/2020|EPI ISL 471410|B.1|Democratic Republic of the Congo|2020-04-27	0.0002688417	Africa
Africa|hCoV-19/Algeria/G0860 2262/2020|EPI ISL 420037|B.1|Algeria|2020-03-02	Africa|hCoV-19/DRC/4145/2020|EPI ISL 471410|B.1|Democratic Republic of the Congo|2020-04-27	0.0002688416	Africa
Africa|hCoV-19/Benin/1022/2020|EPI ISL 476826|B.1|Benin|2020-03-25	Africa|hCoV-19/DRC/4145/2020|EPI ISL 471410|B.1|Democratic Republic of the Congo|2020-04-27	0.0001680311	Africa
Africa|hCoV-19/Benin/1092/2020|EPI ISL 476827|B.1|Benin|2020-03-27	Africa|hCoV-19/DRC/4145/2020|EPI ISL 471410|B.1|Democratic Republic of the Congo|2020-04-27	0.0002353312	Africa
Africa|hCoV-19/Benin/1408/2020|EPI ISL 476825|B.1.356|Benin|2020-04-04	Africa|hCoV-19/DRC/4145/2020|EPI ISL 471410|B.1|Democratic Republic of the Congo|2020-04-27	0.0002688597	Africa
Africa|hCoV-19/Benin/1409/2020|EPI ISL 476828|B.1|Benin|2020-04-06	Africa|hCoV-19/DRC/4145/2020|EPI ISL 471410|B.1|Democratic Republic of the Congo|2020-04-27	0.0003046362	Africa
Africa|hCoV-19/Benin/1950/2020|EPI ISL 476830|A|Benin|2020-04-15	Africa|hCoV-19/DRC/4145/2020|EPI ISL 471410|B.1|Democratic Republic of the Congo|2020-04-27	0.0004706628	Africa
Africa|hCoV-19/Benin/197/2020|EPI ISL 476822|B.1.178|Benin|2020-03-15	Africa|hCoV-19/DRC/4145/2020|EPI ISL 471410|B.1|Democratic Republic of the Congo|2020-04-27	0.0001680497	Africa
Africa|hCoV-19/Benin/2012/2020|EPI ISL 476831|A|Benin|2020-04-15	Africa|hCoV-19/DRC/4145/2020|EPI ISL 471410|B.1|Democratic Republic of the Congo|2020-04-27	0.0005042189	Africa
Africa|hCoV-19/Benin/260/2020|EPI ISL 476823|B.1.292|Benin|2020-03-17	Africa|hCoV-19/DRC/4145/2020|EPI ISL 471410|B.1|Democratic Republic of the Congo|2020-04-27	0.0003360949	Africa
Africa|hCoV-19/Benin/314/2020|EPI ISL 476834|B.1.5|Benin|2020-03-17	Africa|hCoV-19/DRC/4145/2020|EPI ISL 471410|B.1|Democratic Republic of the Congo|2020-04-27	0.0002703742	Africa
Africa|hCoV-19/Benin/461/2020|EPI ISL 476833|A|Benin|2020-03-17	Africa|hCoV-19/DRC/4145/2020|EPI ISL 471410|B.1|Democratic Republic of the Congo|2020-04-27	0.0004705744	Africa
Africa|hCoV-19/Benin/501/2020|EPI ISL 476824|B.1.356|Benin|2020-03-17	Africa|hCoV-19/DRC/4145/2020|EPI ISL 471410|B.1|Democratic Republic of the Congo|2020-04-27	0.0002688416	Africa
Africa|hCoV-19/Benin/843/2020|EPI ISL 476829|A|Benin|2020-03-19	Africa|hCoV-19/DRC/4145/2020|EPI ISL 471410|B.1|Democratic Republic of the Congo|2020-04-27	0.0004033873	Africa
Africa|hCoV-19/Botswana/BOT0455/2020|EPI ISL 560386|B.1|Botswana|2020-03-28	Africa|hCoV-19/DRC/4145/2020|EPI ISL 471410|B.1|Democratic Republic of the Congo|2020-04-27	0.0002016231	Africa
Africa|hCoV-19/Botswana/BOT2254/2020|EPI ISL 560390|B.1.1|Botswana|2020-04-08	Africa|hCoV-19/DRC/4145/2020|EPI ISL 471410|B.1|Democratic Republic of the Congo|2020-04-27	0.0002736821	Africa
Africa|hCoV-19/Botswana/BOT2283/2020|EPI ISL 560385|B.1|Botswana|2020-04-07	Africa|hCoV-19/DRC/4145/2020|EPI ISL 471410|B.1|Democratic Republic of the Congo|2020-04-27	0.0003139147	Africa
Africa|hCoV-19/Botswana/BOT2624/2020|EPI ISL 560387|B.1.1|Botswana|2020-04-05	Africa|hCoV-19/DRC/4145/2020|EPI ISL 471410|B.1|Democratic Republic of the Congo|2020-04-27	0.0002790557	Africa
Africa|hCoV-19/Botswana/BOT4161/2020|EPI ISL 560388|B.1.1.220|Botswana|2020-04-16	Africa|hCoV-19/DRC/4145/2020|EPI ISL 471410|B.1|Democratic Republic of the Congo|2020-04-27	0.0003456397	Africa
Africa|hCoV-19/DRC/04186/2020|EPI ISL 471411|A|Democratic Republic of the Congo|2020-04-25	Africa|hCoV-19/DRC/4145/2020|EPI ISL 471410|B.1|Democratic Republic of the Congo|2020-04-27	0.0004705740	Africa
Africa|hCoV-19/DRC/04188/2020|EPI ISL 471413|A|Democratic Republic of the Congo|2020-04-25	Africa|hCoV-19/DRC/4145/2020|EPI ISL 471410|B.1|Democratic Republic of the Congo|2020-04-27	0.0005546395	Africa
Africa|hCoV-19/DRC/10041/2020|EPI ISL 527543|B.1.1.275|Democratic Republic of the Congo|2020-05-22	Africa|hCoV-19/DRC/4145/2020|EPI ISL 471410|B.1|Democratic Republic of the Congo|2020-04-27	0.0003410701	Africa
Africa|hCoV-19/DRC/10057/2020|EPI ISL 527538|B.1.1.275|Democratic Republic of the Congo|2020-05-22	Africa|hCoV-19/DRC/4145/2020|EPI ISL 471410|B.1|Democratic Republic of the Congo|2020-04-27	0.0004579471	Africa
Africa|hCoV-19/DRC/10061/2020|EPI ISL 527521|B.1.1.275|Democratic Republic of the Congo|2020-05-22	Africa|hCoV-19/DRC/4145/2020|EPI ISL 471410|B.1|Democratic Republic of the Congo|2020-04-27	0.0003126902	Africa
Africa|hCoV-19/DRC/10070/2020|EPI ISL 527544|B.1.178|Democratic Republic of the Congo|2020-05-22	Africa|hCoV-19/DRC/4145/2020|EPI ISL 471410|B.1|Democratic Republic of the Congo|2020-04-27	0.0002383419	Africa
Africa|hCoV-19/DRC/10120/2020|EPI ISL 513624|B.1.1.275|Democratic Republic of the Congo|2020-05-22	Africa|hCoV-19/DRC/4145/2020|EPI ISL 471410|B.1|Democratic Republic of the Congo|2020-04-27	0.0003843600	Africa
Africa|hCoV-19/DRC/10127/2020|EPI ISL 513625|B.1.1.275|Democratic Republic of the Congo|2020-05-22	Africa|hCoV-19/DRC/4145/2020|EPI ISL 471410|B.1|Democratic Republic of the Congo|2020-04-27	0.0003793767	Africa
Africa|hCoV-19/DRC/10242/2020|EPI ISL 513626|B.1.84|Democratic Republic of the Congo|2020-05-22	Africa|hCoV-19/DRC/4145/2020|EPI ISL 471410|B.1|Democratic Republic of the Congo|2020-04-27	0.0001354618	Africa
Africa|hCoV-19/DRC/10251/2020|EPI ISL 513627|B.1.128|Democratic Republic of the Congo|2020-05-22	Africa|hCoV-19/DRC/4145/2020|EPI ISL 471410|B.1|Democratic Republic of the Congo|2020-04-27	0.0004069144	Africa
Africa|hCoV-19/DRC/10324/2020|EPI ISL 527545|B.1.214|Democratic Republic of the Congo|2020-05-22	Africa|hCoV-19/DRC/4145/2020|EPI ISL 471410|B.1|Democratic Republic of the Congo|2020-04-27	0.0002727548	Africa
Africa|hCoV-19/DRC/10346/2020|EPI ISL 527546|B.1.214|Democratic Republic of the Congo|2020-05-22	Africa|hCoV-19/DRC/4145/2020|EPI ISL 471410|B.1|Democratic Republic of the Congo|2020-04-27	0.0002755917	Africa
Africa|hCoV-19/DRC/10364/2020|EPI ISL 527498|B.1|Democratic Republic of the Congo|2020-05-22	Africa|hCoV-19/DRC/4145/2020|EPI ISL 471410|B.1|Democratic Republic of the Congo|2020-04-27	0.0001714940	Africa
Africa|hCoV-19/DRC/10371/2020|EPI ISL 527489|B.1.178|Democratic Republic of the Congo|2020-05-22	Africa|hCoV-19/DRC/4145/2020|EPI ISL 471410|B.1|Democratic Republic of the Congo|2020-04-27	0.0003070050	Africa
Africa|hCoV-19/DRC/10373/2020|EPI ISL 527495|B.1.159|Democratic Republic of the Congo|2020-05-22	Africa|hCoV-19/DRC/4145/2020|EPI ISL 471410|B.1|Democratic Republic of the Congo|2020-04-27	0.0003415815	Africa
Africa|hCoV-19/DRC/10374/2020|EPI ISL 527539|B.1.84|Democratic Republic of the Congo|2020-05-22	Africa|hCoV-19/DRC/4145/2020|EPI ISL 471410|B.1|Democratic Republic of the Congo|2020-04-27	0.0004554511	Africa
Africa|hCoV-19/DRC/10375/2020|EPI ISL 527499|B.1.84|Democratic Republic of the Congo|2020-05-22	Africa|hCoV-19/DRC/4145/2020|EPI ISL 471410|B.1|Democratic Republic of the Congo|2020-04-27	0.0003421517	Africa
Africa|hCoV-19/DRC/10399/2020|EPI ISL 527491|B.1.214|Democratic Republic of the Congo|2020-05-22	Africa|hCoV-19/DRC/4145/2020|EPI ISL 471410|B.1|Democratic Republic of the Congo|2020-04-27	0.0002729511	Africa
Africa|hCoV-19/DRC/10502/2020|EPI ISL 527547|B.1.5|Democratic Republic of the Congo|2020-05-20	Africa|hCoV-19/DRC/4145/2020|EPI ISL 471410|B.1|Democratic Republic of the Congo|2020-04-27	0.0001703318	Africa
Africa|hCoV-19/DRC/10506/2020|EPI ISL 527524|B.1.5|Democratic Republic of the Congo|2020-05-18	Africa|hCoV-19/DRC/4145/2020|EPI ISL 471410|B.1|Democratic Republic of the Congo|2020-04-27	0.0001744615	Africa
Africa|hCoV-19/DRC/10507/2020|EPI ISL 527492|B.1.5|Democratic Republic of the Congo|2020-05-18	Africa|hCoV-19/DRC/4145/2020|EPI ISL 471410|B.1|Democratic Republic of the Congo|2020-04-27	0.0002047949	Africa
Africa|hCoV-19/DRC/10508/2020|EPI ISL 527494|B.1.5|Democratic Republic of the Congo|2020-05-20	Africa|hCoV-19/DRC/4145/2020|EPI ISL 471410|B.1|Democratic Republic of the Congo|2020-04-27	0.0002036967	Africa
Africa|hCoV-19/DRC/10532/2020|EPI ISL 527532|B.1.5|Democratic Republic of the Congo|2020-05-20	Africa|hCoV-19/DRC/4145/2020|EPI ISL 471410|B.1|Democratic Republic of the Congo|2020-04-27	0.0001746198	Africa
Africa|hCoV-19/DRC/10533/2020|EPI ISL 527548|B.1.5|Democratic Republic of the Congo|2020-05-20	Africa|hCoV-19/DRC/4145/2020|EPI ISL 471410|B.1|Democratic Republic of the Congo|2020-04-27	0.0002044649	Africa
Africa|hCoV-19/DRC/10621/2020|EPI ISL 527526|B.1.214|Democratic Republic of the Congo|2020-05-23	Africa|hCoV-19/DRC/4145/2020|EPI ISL 471410|B.1|Democratic Republic of the Congo|2020-04-27	0.0002439560	Africa
Africa|hCoV-19/DRC/10640/2020|EPI ISL 527541|B.1|Democratic Republic of the Congo|2020-05-22	Africa|hCoV-19/DRC/4145/2020|EPI ISL 471410|B.1|Democratic Republic of the Congo|2020-04-27	0.0004232120	Africa
Africa|hCoV-19/DRC/10644/2020|EPI ISL 527549|B.1|Democratic Republic of the Congo|2020-05-22	Africa|hCoV-19/DRC/4145/2020|EPI ISL 471410|B.1|Democratic Republic of the Congo|2020-04-27	0.0004089506	Africa
Africa|hCoV-19/DRC/10728/2020|EPI ISL 513628|B.1.5|Democratic Republic of the Congo|2020-05-23	Africa|hCoV-19/DRC/4145/2020|EPI ISL 471410|B.1|Democratic Republic of the Congo|2020-04-27	0.0001400353	Africa
Africa|hCoV-19/DRC/10731/2020|EPI ISL 513629|B.1.1.1|Democratic Republic of the Congo|2020-05-23	Africa|hCoV-19/DRC/4145/2020|EPI ISL 471410|B.1|Democratic Republic of the Congo|2020-04-27	0.0004585787	Africa
Africa|hCoV-19/DRC/10733/2020|EPI ISL 513630|B.1|Democratic Republic of the Congo|2020-05-23	Africa|hCoV-19/DRC/4145/2020|EPI ISL 471410|B.1|Democratic Republic of the Congo|2020-04-27	0.0002702216	Africa
Africa|hCoV-19/DRC/108/2020|EPI ISL 417948|B.1.128|Democratic Republic of the Congo|2020-03-19	Africa|hCoV-19/DRC/4145/2020|EPI ISL 471410|B.1|Democratic Republic of the Congo|2020-04-27	0.0003028408	Africa
Africa|hCoV-19/DRC/10885/2020|EPI ISL 513631|B.1.84|Democratic Republic of the Congo|2020-05-23	Africa|hCoV-19/DRC/4145/2020|EPI ISL 471410|B.1|Democratic Republic of the Congo|2020-04-27	0.0002040993	Africa
Africa|hCoV-19/DRC/10902/2020|EPI ISL 527490|B.1.178|Democratic Republic of the Congo|2020-05-23	Africa|hCoV-19/DRC/4145/2020|EPI ISL 471410|B.1|Democratic Republic of the Congo|2020-04-27	0.0001704055	Africa
Africa|hCoV-19/DRC/10913/2020|EPI ISL 527507|B.1.84|Democratic Republic of the Congo|2020-05-24	Africa|hCoV-19/DRC/4145/2020|EPI ISL 471410|B.1|Democratic Republic of the Congo|2020-04-27	0.0003442586	Africa
Africa|hCoV-19/DRC/11005/2020|EPI ISL 527550|B.1.159|Democratic Republic of the Congo|2020-05-24	Africa|hCoV-19/DRC/4145/2020|EPI ISL 471410|B.1|Democratic Republic of the Congo|2020-04-27	0.0004431555	Africa
Africa|hCoV-19/DRC/11008/2020|EPI ISL 527503|B.1.159|Democratic Republic of the Congo|2020-05-24	Africa|hCoV-19/DRC/4145/2020|EPI ISL 471410|B.1|Democratic Republic of the Congo|2020-04-27	0.0003783145	Africa
Africa|hCoV-19/DRC/11022/2020|EPI ISL 527551|B.1.214|Democratic Republic of the Congo|2020-05-24	Africa|hCoV-19/DRC/4145/2020|EPI ISL 471410|B.1|Democratic Republic of the Congo|2020-04-27	0.0003409921	Africa
Africa|hCoV-19/DRC/11024/2020|EPI ISL 527552|B.1.149|Democratic Republic of the Congo|2020-05-24	Africa|hCoV-19/DRC/4145/2020|EPI ISL 471410|B.1|Democratic Republic of the Congo|2020-04-27	0.0003785112	Africa
Africa|hCoV-19/DRC/11026/2020|EPI ISL 527553|B.1.149|Democratic Republic of the Congo|2020-05-24	Africa|hCoV-19/DRC/4145/2020|EPI ISL 471410|B.1|Democratic Republic of the Congo|2020-04-27	0.0002385823	Africa
Africa|hCoV-19/DRC/11031/2020|EPI ISL 527554|B.1.214|Democratic Republic of the Congo|2020-05-24	Africa|hCoV-19/DRC/4145/2020|EPI ISL 471410|B.1|Democratic Republic of the Congo|2020-04-27	0.0002728730	Africa
Africa|hCoV-19/DRC/11041/2020|EPI ISL 527555|B.1|Democratic Republic of the Congo|2020-05-24	Africa|hCoV-19/DRC/4145/2020|EPI ISL 471410|B.1|Democratic Republic of the Congo|2020-04-27	0.0002386857	Africa
Africa|hCoV-19/DRC/11057/2020|EPI ISL 527528|B.1.5|Democratic Republic of the Congo|2020-05-24	Africa|hCoV-19/DRC/4145/2020|EPI ISL 471410|B.1|Democratic Republic of the Congo|2020-04-27	0.0001744008	Africa
Africa|hCoV-19/DRC/11078/2020|EPI ISL 527514|B.1|Democratic Republic of the Congo|2020-05-24	Africa|hCoV-19/DRC/4145/2020|EPI ISL 471410|B.1|Democratic Republic of the Congo|2020-04-27	0.0003452890	Africa
Africa|hCoV-19/DRC/11079/2020|EPI ISL 527500|B.1.214|Democratic Republic of the Congo|2020-05-24	Africa|hCoV-19/DRC/4145/2020|EPI ISL 471410|B.1|Democratic Republic of the Congo|2020-04-27	0.0002056822	Africa
Africa|hCoV-19/DRC/11093/2020|EPI ISL 527527|B.1.5|Democratic Republic of the Congo|2020-05-24	Africa|hCoV-19/DRC/4145/2020|EPI ISL 471410|B.1|Democratic Republic of the Congo|2020-04-27	0.0001748782	Africa
Africa|hCoV-19/DRC/11096/2020|EPI ISL 527522|B.1|Democratic Republic of the Congo|2020-05-24	Africa|hCoV-19/DRC/4145/2020|EPI ISL 471410|B.1|Democratic Republic of the Congo|2020-04-27	0.0002432829	Africa
Africa|hCoV-19/DRC/11114/2020|EPI ISL 527534|B.1.214|Democratic Republic of the Congo|2020-05-25	Africa|hCoV-19/DRC/4145/2020|EPI ISL 471410|B.1|Democratic Republic of the Congo|2020-04-27	0.0003145840	Africa
Africa|hCoV-19/DRC/11123/2020|EPI ISL 527496|B.1.84|Democratic Republic of the Congo|2020-05-24	Africa|hCoV-19/DRC/4145/2020|EPI ISL 471410|B.1|Democratic Republic of the Congo|2020-04-27	0.0002391068	Africa
Africa|hCoV-19/DRC/11134/2020|EPI ISL 527518|B.1.5|Democratic Republic of the Congo|2020-05-24	Africa|hCoV-19/DRC/4145/2020|EPI ISL 471410|B.1|Democratic Republic of the Congo|2020-04-27	0.0000692913	Africa
Africa|hCoV-19/DRC/11143/2020|EPI ISL 527556|B.1|Democratic Republic of the Congo|2020-05-24	Africa|hCoV-19/DRC/4145/2020|EPI ISL 471410|B.1|Democratic Republic of the Congo|2020-04-27	0.0004432096	Africa
Africa|hCoV-19/DRC/11145/2020|EPI ISL 527501|B.1.214|Democratic Republic of the Congo|2020-05-24	Africa|hCoV-19/DRC/4145/2020|EPI ISL 471410|B.1|Democratic Republic of the Congo|2020-04-27	0.0003430742	Africa
Africa|hCoV-19/DRC/11148/2020|EPI ISL 527525|B.1.178|Democratic Republic of the Congo|2020-05-24	Africa|hCoV-19/DRC/4145/2020|EPI ISL 471410|B.1|Democratic Republic of the Congo|2020-04-27	0.0003498753	Africa
Africa|hCoV-19/DRC/11157/2020|EPI ISL 527530|B.1|Democratic Republic of the Congo|2020-05-25	Africa|hCoV-19/DRC/4145/2020|EPI ISL 471410|B.1|Democratic Republic of the Congo|2020-04-27	0.0002434098	Africa
Africa|hCoV-19/DRC/11187/2020|EPI ISL 527523|B.1.1.275|Democratic Republic of the Congo|2020-05-23	Africa|hCoV-19/DRC/4145/2020|EPI ISL 471410|B.1|Democratic Republic of the Congo|2020-04-27	0.0004177300	Africa
Africa|hCoV-19/DRC/11191/2020|EPI ISL 527506|B.1.1.275|Democratic Republic of the Congo|2020-05-23	Africa|hCoV-19/DRC/4145/2020|EPI ISL 471410|B.1|Democratic Republic of the Congo|2020-04-27	0.0003091358	Africa
Africa|hCoV-19/DRC/11252/2020|EPI ISL 527557|B.1.1.275|Democratic Republic of the Congo|2020-05-21	Africa|hCoV-19/DRC/4145/2020|EPI ISL 471410|B.1|Democratic Republic of the Congo|2020-04-27	0.0004771257	Africa
Africa|hCoV-19/DRC/11260/2020|EPI ISL 527558|B.1.1.275|Democratic Republic of the Congo|2020-05-23	Africa|hCoV-19/DRC/4145/2020|EPI ISL 471410|B.1|Democratic Republic of the Congo|2020-04-27	0.0003409157	Africa
Africa|hCoV-19/DRC/1131/2020|EPI ISL 429255|B.1.5|Democratic Republic of the Congo|2020-04-05	Africa|hCoV-19/DRC/4145/2020|EPI ISL 471410|B.1|Democratic Republic of the Congo|2020-04-27	0.0001355760	Africa
Africa|hCoV-19/DRC/11310/2020|EPI ISL 527529|B.1.149|Democratic Republic of the Congo|2020-05-25	Africa|hCoV-19/DRC/4145/2020|EPI ISL 471410|B.1|Democratic Republic of the Congo|2020-04-27	0.0002444525	Africa
Africa|hCoV-19/DRC/11318/2020|EPI ISL 527559|B.1.149|Democratic Republic of the Congo|2020-05-25	Africa|hCoV-19/DRC/4145/2020|EPI ISL 471410|B.1|Democratic Republic of the Congo|2020-04-27	0.0002372942	Africa
Africa|hCoV-19/DRC/11326/2020|EPI ISL 527508|B.1|Democratic Republic of the Congo|2020-05-25	Africa|hCoV-19/DRC/4145/2020|EPI ISL 471410|B.1|Democratic Republic of the Congo|2020-04-27	0.0001721003	Africa
Africa|hCoV-19/DRC/11334/2020|EPI ISL 527504|B.1.178|Democratic Republic of the Congo|2020-05-25	Africa|hCoV-19/DRC/4145/2020|EPI ISL 471410|B.1|Democratic Republic of the Congo|2020-04-27	0.0001718554	Africa
Africa|hCoV-19/DRC/11337/2020|EPI ISL 527510|B.1.84|Democratic Republic of the Congo|2020-05-25	Africa|hCoV-19/DRC/4145/2020|EPI ISL 471410|B.1|Democratic Republic of the Congo|2020-04-27	0.0003102685	Africa
Africa|hCoV-19/DRC/11341/2020|EPI ISL 527509|B.1.1.275|Democratic Republic of the Congo|2020-05-25	Africa|hCoV-19/DRC/4145/2020|EPI ISL 471410|B.1|Democratic Republic of the Congo|2020-04-27	0.0004134034	Africa
Africa|hCoV-19/DRC/11348/2020|EPI ISL 527560|B.1.149|Democratic Republic of the Congo|2020-05-25	Africa|hCoV-19/DRC/4145/2020|EPI ISL 471410|B.1|Democratic Republic of the Congo|2020-04-27	0.0002375035	Africa
Africa|hCoV-19/DRC/11369/2020|EPI ISL 527537|B.1.214|Democratic Republic of the Congo|2020-05-25	Africa|hCoV-19/DRC/4145/2020|EPI ISL 471410|B.1|Democratic Republic of the Congo|2020-04-27	0.0002805979	Africa
Africa|hCoV-19/DRC/11376/2020|EPI ISL 527513|B.1.214|Democratic Republic of the Congo|2020-05-25	Africa|hCoV-19/DRC/4145/2020|EPI ISL 471410|B.1|Democratic Republic of the Congo|2020-04-27	0.0003105466	Africa
Africa|hCoV-19/DRC/11411/2020|EPI ISL 527561|B.1.5|Democratic Republic of the Congo|2020-05-25	Africa|hCoV-19/DRC/4145/2020|EPI ISL 471410|B.1|Democratic Republic of the Congo|2020-04-27	0.0002044232	Africa
Africa|hCoV-19/DRC/11450/2020|EPI ISL 527516|B.1.5|Democratic Republic of the Congo|2020-05-25	Africa|hCoV-19/DRC/4145/2020|EPI ISL 471410|B.1|Democratic Republic of the Congo|2020-04-27	0.0000699869	Africa
Africa|hCoV-19/DRC/11458/2020|EPI ISL 527497|B.1.5|Democratic Republic of the Congo|2020-05-25	Africa|hCoV-19/DRC/4145/2020|EPI ISL 471410|B.1|Democratic Republic of the Congo|2020-04-27	0.0002064482	Africa
Africa|hCoV-19/DRC/11460/2020|EPI ISL 527562|B.1.214|Democratic Republic of the Congo|2020-05-25	Africa|hCoV-19/DRC/4145/2020|EPI ISL 471410|B.1|Democratic Republic of the Congo|2020-04-27	0.0004134403	Africa
Africa|hCoV-19/DRC/11472/2020|EPI ISL 527502|B.1.214|Democratic Republic of the Congo|2020-05-25	Africa|hCoV-19/DRC/4145/2020|EPI ISL 471410|B.1|Democratic Republic of the Congo|2020-04-27	0.0003427060	Africa
Africa|hCoV-19/DRC/11477/2020|EPI ISL 527563|B.1.84|Democratic Republic of the Congo|2020-05-25	Africa|hCoV-19/DRC/4145/2020|EPI ISL 471410|B.1|Democratic Republic of the Congo|2020-04-27	0.0001701852	Africa
Africa|hCoV-19/DRC/11486/2020|EPI ISL 527564|B.1.214|Democratic Republic of the Congo|2020-05-25	Africa|hCoV-19/DRC/4145/2020|EPI ISL 471410|B.1|Democratic Republic of the Congo|2020-04-27	0.0003409041	Africa
Africa|hCoV-19/DRC/11487/2020|EPI ISL 527505|B.1|Democratic Republic of the Congo|2020-05-25	Africa|hCoV-19/DRC/4145/2020|EPI ISL 471410|B.1|Democratic Republic of the Congo|2020-04-27	0.0002755471	Africa
Africa|hCoV-19/DRC/11507/2020|EPI ISL 527512|B.1|Democratic Republic of the Congo|2020-05-25	Africa|hCoV-19/DRC/4145/2020|EPI ISL 471410|B.1|Democratic Republic of the Congo|2020-04-27	0.0003098687	Africa
Africa|hCoV-19/DRC/1151/2020|EPI ISL 447596|B.38|Democratic Republic of the Congo|2020-04-05	Africa|hCoV-19/DRC/4145/2020|EPI ISL 471410|B.1|Democratic Republic of the Congo|2020-04-27	0.0004755929	Africa
Africa|hCoV-19/DRC/11511/2020|EPI ISL 527511|B.1.214|Democratic Republic of the Congo|2020-05-25	Africa|hCoV-19/DRC/4145/2020|EPI ISL 471410|B.1|Democratic Republic of the Congo|2020-04-27	0.0003448128	Africa
Africa|hCoV-19/DRC/11572/2020|EPI ISL 527565|B.1.214|Democratic Republic of the Congo|2020-05-25	Africa|hCoV-19/DRC/4145/2020|EPI ISL 471410|B.1|Democratic Republic of the Congo|2020-04-27	0.0002383338	Africa
Africa|hCoV-19/DRC/11576/2020|EPI ISL 527517|B.1|Democratic Republic of the Congo|2020-05-25	Africa|hCoV-19/DRC/4145/2020|EPI ISL 471410|B.1|Democratic Republic of the Congo|2020-04-27	0.0001733530	Africa
Africa|hCoV-19/DRC/11583/2020|EPI ISL 527542|B.1|Democratic Republic of the Congo|2020-05-25	Africa|hCoV-19/DRC/4145/2020|EPI ISL 471410|B.1|Democratic Republic of the Congo|2020-04-27	0.0002827027	Africa
Africa|hCoV-19/DRC/11616/2020|EPI ISL 527519|B.1|Democratic Republic of the Congo|2020-05-25	Africa|hCoV-19/DRC/4145/2020|EPI ISL 471410|B.1|Democratic Republic of the Congo|2020-04-27	0.0002423062	Africa
Africa|hCoV-19/DRC/11623/2020|EPI ISL 527566|B.1.5|Democratic Republic of the Congo|2020-05-25	Africa|hCoV-19/DRC/4145/2020|EPI ISL 471410|B.1|Democratic Republic of the Congo|2020-04-27	0.0001704669	Africa
Africa|hCoV-19/DRC/11624/2020|EPI ISL 527567|B.1.149|Democratic Republic of the Congo|2020-05-25	Africa|hCoV-19/DRC/4145/2020|EPI ISL 471410|B.1|Democratic Republic of the Congo|2020-04-27	0.0002385694	Africa
Africa|hCoV-19/DRC/11631/2020|EPI ISL 527568|B.1.149|Democratic Republic of the Congo|2020-05-25	Africa|hCoV-19/DRC/4145/2020|EPI ISL 471410|B.1|Democratic Republic of the Congo|2020-04-27	0.0002388135	Africa
Africa|hCoV-19/DRC/11632/2020|EPI ISL 527493|B.1|Democratic Republic of the Congo|2020-05-25	Africa|hCoV-19/DRC/4145/2020|EPI ISL 471410|B.1|Democratic Republic of the Congo|2020-04-27	0.0002048469	Africa
Africa|hCoV-19/DRC/11635/2020|EPI ISL 527540|B.1.214|Democratic Republic of the Congo|2020-05-25	Africa|hCoV-19/DRC/4145/2020|EPI ISL 471410|B.1|Democratic Republic of the Congo|2020-04-27	0.0002813122	Africa
Africa|hCoV-19/DRC/11640/2020|EPI ISL 527535|B.1.178|Democratic Republic of the Congo|2020-05-25	Africa|hCoV-19/DRC/4145/2020|EPI ISL 471410|B.1|Democratic Republic of the Congo|2020-04-27	0.0002788990	Africa
Africa|hCoV-19/DRC/11643/2020|EPI ISL 527520|B.1.5|Democratic Republic of the Congo|2020-05-25	Africa|hCoV-19/DRC/4145/2020|EPI ISL 471410|B.1|Democratic Republic of the Congo|2020-04-27	0.0002428752	Africa
Africa|hCoV-19/DRC/11648/2020|EPI ISL 527569|B.1.6|Democratic Republic of the Congo|2020-05-25	Africa|hCoV-19/DRC/4145/2020|EPI ISL 471410|B.1|Democratic Republic of the Congo|2020-04-27	0.0002716197	Africa
Africa|hCoV-19/DRC/11652/2020|EPI ISL 527570|B.1.149|Democratic Republic of the Congo|2020-05-25	Africa|hCoV-19/DRC/4145/2020|EPI ISL 471410|B.1|Democratic Republic of the Congo|2020-04-27	0.0002385035	Africa
Africa|hCoV-19/DRC/11653/2020|EPI ISL 527533|B.1.84|Democratic Republic of the Congo|2020-05-25	Africa|hCoV-19/DRC/4145/2020|EPI ISL 471410|B.1|Democratic Republic of the Congo|2020-04-27	0.0002094752	Africa
Africa|hCoV-19/DRC/11676/2020|EPI ISL 527531|B.1|Democratic Republic of the Congo|2020-05-26	Africa|hCoV-19/DRC/4145/2020|EPI ISL 471410|B.1|Democratic Republic of the Congo|2020-04-27	0.0003506799	Africa
Africa|hCoV-19/DRC/11677/2020|EPI ISL 527515|B.1.214|Democratic Republic of the Congo|2020-05-26	Africa|hCoV-19/DRC/4145/2020|EPI ISL 471410|B.1|Democratic Republic of the Congo|2020-04-27	0.0003463662	Africa
Africa|hCoV-19/DRC/11732/2020|EPI ISL 527536|B.1.214|Democratic Republic of the Congo|2020-05-26	Africa|hCoV-19/DRC/4145/2020|EPI ISL 471410|B.1|Democratic Republic of the Congo|2020-04-27	0.0002094146	Africa
Africa|hCoV-19/DRC/11733/2020|EPI ISL 527571|B.1.149|Democratic Republic of the Congo|2020-05-26	Africa|hCoV-19/DRC/4145/2020|EPI ISL 471410|B.1|Democratic Republic of the Congo|2020-04-27	0.0002372805	Africa
Africa|hCoV-19/DRC/11806/2020|EPI ISL 527572|B.1.214|Democratic Republic of the Congo|2020-05-26	Africa|hCoV-19/DRC/4145/2020|EPI ISL 471410|B.1|Democratic Republic of the Congo|2020-04-27	0.0003407415	Africa
Africa|hCoV-19/DRC/1234/2020|EPI ISL 429258|B.1.5|Democratic Republic of the Congo|2020-04-06	Africa|hCoV-19/DRC/4145/2020|EPI ISL 471410|B.1|Democratic Republic of the Congo|2020-04-27	0.0000713857	Africa
Africa|hCoV-19/DRC/1249/2020|EPI ISL 429259|B.1.5|Democratic Republic of the Congo|2020-04-06	Africa|hCoV-19/DRC/4145/2020|EPI ISL 471410|B.1|Democratic Republic of the Congo|2020-04-27	0.0000680745	Africa
Africa|hCoV-19/DRC/1319/2020|EPI ISL 431011|B.1.128|Democratic Republic of the Congo|2020-04-07	Africa|hCoV-19/DRC/4145/2020|EPI ISL 471410|B.1|Democratic Republic of the Congo|2020-04-27	0.0003060698	Africa
Africa|hCoV-19/DRC/1324/2020|EPI ISL 435033|B.1.128|Democratic Republic of the Congo|2020-04-07	Africa|hCoV-19/DRC/4145/2020|EPI ISL 471410|B.1|Democratic Republic of the Congo|2020-04-27	0.0003040025	Africa
Africa|hCoV-19/DRC/1326/2020|EPI ISL 435116|B.1|Democratic Republic of the Congo|2020-04-07	Africa|hCoV-19/DRC/4145/2020|EPI ISL 471410|B.1|Democratic Republic of the Congo|2020-04-27	0.0002076220	Africa
Africa|hCoV-19/DRC/1375/2020|EPI ISL 435117|B.1.1.1|Democratic Republic of the Congo|2020-04-07	Africa|hCoV-19/DRC/4145/2020|EPI ISL 471410|B.1|Democratic Republic of the Congo|2020-04-27	0.0004485336	Africa
Africa|hCoV-19/DRC/1376/2020|EPI ISL 431012|B.1.1.1|Democratic Republic of the Congo|2020-04-07	Africa|hCoV-19/DRC/4145/2020|EPI ISL 471410|B.1|Democratic Republic of the Congo|2020-04-27	0.0004104867	Africa
Africa|hCoV-19/DRC/1377/2020|EPI ISL 434678|B.1.1.1|Democratic Republic of the Congo|2020-04-07	Africa|hCoV-19/DRC/4145/2020|EPI ISL 471410|B.1|Democratic Republic of the Congo|2020-04-27	0.0003731287	Africa
Africa|hCoV-19/DRC/1378/2020|EPI ISL 435118|B.1.1.1|Democratic Republic of the Congo|2020-04-07	Africa|hCoV-19/DRC/4145/2020|EPI ISL 471410|B.1|Democratic Republic of the Congo|2020-04-27	0.0004092468	Africa
Africa|hCoV-19/DRC/1382/2020|EPI ISL 435113|B.1.1.1|Democratic Republic of the Congo|2020-04-07	Africa|hCoV-19/DRC/4145/2020|EPI ISL 471410|B.1|Democratic Republic of the Congo|2020-04-27	0.0004170769	Africa
Africa|hCoV-19/DRC/1397/2020|EPI ISL 434679|B.1.1.1|Democratic Republic of the Congo|2020-04-07	Africa|hCoV-19/DRC/4145/2020|EPI ISL 471410|B.1|Democratic Republic of the Congo|2020-04-27	0.0004096321	Africa
Africa|hCoV-19/DRC/1398/2020|EPI ISL 435114|B.1.1.1|Democratic Republic of the Congo|2020-04-07	Africa|hCoV-19/DRC/4145/2020|EPI ISL 471410|B.1|Democratic Republic of the Congo|2020-04-27	0.0003708397	Africa
Africa|hCoV-19/DRC/1422/2020|EPI ISL 434680|B.1.149|Democratic Republic of the Congo|2020-04-08	Africa|hCoV-19/DRC/4145/2020|EPI ISL 471410|B.1|Democratic Republic of the Congo|2020-04-27	0.0002412258	Africa
Africa|hCoV-19/DRC/1423/2020|EPI ISL 434710|B.1.149|Democratic Republic of the Congo|2020-04-08	Africa|hCoV-19/DRC/4145/2020|EPI ISL 471410|B.1|Democratic Republic of the Congo|2020-04-27	0.0002022025	Africa
Africa|hCoV-19/DRC/1486/2020|EPI ISL 434711|B.1|Democratic Republic of the Congo|2020-04-08	Africa|hCoV-19/DRC/4145/2020|EPI ISL 471410|B.1|Democratic Republic of the Congo|2020-04-27	0.0001745913	Africa
Africa|hCoV-19/DRC/1516/2020|EPI ISL 435032|B.1.5|Democratic Republic of the Congo|2020-04-09	Africa|hCoV-19/DRC/4145/2020|EPI ISL 471410|B.1|Democratic Republic of the Congo|2020-04-27	0.0001344099	Africa
Africa|hCoV-19/DRC/1565/2020|EPI ISL 434681|B.1|Democratic Republic of the Congo|2020-04-09	Africa|hCoV-19/DRC/4145/2020|EPI ISL 471410|B.1|Democratic Republic of the Congo|2020-04-27	0.0001714389	Africa
Africa|hCoV-19/DRC/158/2020|EPI ISL 417950|B.40|Democratic Republic of the Congo|2020-03-20	Africa|hCoV-19/DRC/4145/2020|EPI ISL 471410|B.1|Democratic Republic of the Congo|2020-04-27	0.0004705725	Africa
Africa|hCoV-19/DRC/1715/2020|EPI ISL 435156|B.1.84|Democratic Republic of the Congo|2020-04-10	Africa|hCoV-19/DRC/4145/2020|EPI ISL 471410|B.1|Democratic Republic of the Congo|2020-04-27	0.0002037666	Africa
Africa|hCoV-19/DRC/1767/2020|EPI ISL 435157|B.1.5|Democratic Republic of the Congo|2020-04-10	Africa|hCoV-19/DRC/4145/2020|EPI ISL 471410|B.1|Democratic Republic of the Congo|2020-04-27	0.0001401383	Africa
Africa|hCoV-19/DRC/1779/2020|EPI ISL 435158|C.14|Democratic Republic of the Congo|2020-04-10	Africa|hCoV-19/DRC/4145/2020|EPI ISL 471410|B.1|Democratic Republic of the Congo|2020-04-27	0.0004873770	Africa
Africa|hCoV-19/DRC/191/2020|EPI ISL 417955|B.1.128|Democratic Republic of the Congo|2020-03-21	Africa|hCoV-19/DRC/4145/2020|EPI ISL 471410|B.1|Democratic Republic of the Congo|2020-04-27	0.0003029120	Africa
Africa|hCoV-19/DRC/1952/2020|EPI ISL 435159|B.1.5|Democratic Republic of the Congo|2020-04-11	Africa|hCoV-19/DRC/4145/2020|EPI ISL 471410|B.1|Democratic Republic of the Congo|2020-04-27	0.0001385335	Africa
Africa|hCoV-19/DRC/1982/2020|EPI ISL 435160|B.1|Democratic Republic of the Congo|2020-04-12	Africa|hCoV-19/DRC/4145/2020|EPI ISL 471410|B.1|Democratic Republic of the Congo|2020-04-27	0.0001034874	Africa
Africa|hCoV-19/DRC/2047/2020|EPI ISL 435161|B.1.1.1|Democratic Republic of the Congo|2020-04-12	Africa|hCoV-19/DRC/4145/2020|EPI ISL 471410|B.1|Democratic Republic of the Congo|2020-04-27	0.0003769511	Africa
Africa|hCoV-19/DRC/2063/2020|EPI ISL 435162|B.1|Democratic Republic of the Congo|2020-04-12	Africa|hCoV-19/DRC/4145/2020|EPI ISL 471410|B.1|Democratic Republic of the Congo|2020-04-27	0.0001380874	Africa
Africa|hCoV-19/DRC/2120/2020|EPI ISL 435163|B.1.149|Democratic Republic of the Congo|2020-04-12	Africa|hCoV-19/DRC/4145/2020|EPI ISL 471410|B.1|Democratic Republic of the Congo|2020-04-27	0.0002036435	Africa
Africa|hCoV-19/DRC/2121/2020|EPI ISL 435164|B.1.149|Democratic Republic of the Congo|2020-04-12	Africa|hCoV-19/DRC/4145/2020|EPI ISL 471410|B.1|Democratic Republic of the Congo|2020-04-27	0.0002067159	Africa
Africa|hCoV-19/DRC/2122/2020|EPI ISL 435165|B.1.149|Democratic Republic of the Congo|2020-04-13	Africa|hCoV-19/DRC/4145/2020|EPI ISL 471410|B.1|Democratic Republic of the Congo|2020-04-27	0.0002805124	Africa
Africa|hCoV-19/DRC/2125/2020|EPI ISL 435166|B.1.149|Democratic Republic of the Congo|2020-04-13	Africa|hCoV-19/DRC/4145/2020|EPI ISL 471410|B.1|Democratic Republic of the Congo|2020-04-27	0.0002074232	Africa
Africa|hCoV-19/DRC/2128/2020|EPI ISL 435167|B.1|Democratic Republic of the Congo|2020-04-13	Africa|hCoV-19/DRC/4145/2020|EPI ISL 471410|B.1|Democratic Republic of the Congo|2020-04-27	0.0001410125	Africa
Africa|hCoV-19/DRC/2133/2020|EPI ISL 435168|B.1.128|Democratic Republic of the Congo|2020-04-13	Africa|hCoV-19/DRC/4145/2020|EPI ISL 471410|B.1|Democratic Republic of the Congo|2020-04-27	0.0003147566	Africa
Africa|hCoV-19/DRC/214/2020|EPI ISL 420030|B.1.6|Democratic Republic of the Congo|2020-03-21	Africa|hCoV-19/DRC/4145/2020|EPI ISL 471410|B.1|Democratic Republic of the Congo|2020-04-27	0.0001348935	Africa
Africa|hCoV-19/DRC/215/2020|EPI ISL 420031|B.1.1.1|Democratic Republic of the Congo|2020-03-21	Africa|hCoV-19/DRC/4145/2020|EPI ISL 471410|B.1|Democratic Republic of the Congo|2020-04-27	0.0004113788	Africa
Africa|hCoV-19/DRC/2169/2020|EPI ISL 436194|B.1.5|Democratic Republic of the Congo|2020-04-13	Africa|hCoV-19/DRC/4145/2020|EPI ISL 471410|B.1|Democratic Republic of the Congo|2020-04-27	0.0001048789	Africa
Africa|hCoV-19/DRC/2299/2020|EPI ISL 436412|B.1.5|Democratic Republic of the Congo|2020-04-14	Africa|hCoV-19/DRC/4145/2020|EPI ISL 471410|B.1|Democratic Republic of the Congo|2020-04-27	0.0001355732	Africa
Africa|hCoV-19/DRC/236/2020|EPI ISL 420032|B.1.128|Democratic Republic of the Congo|2020-03-22	Africa|hCoV-19/DRC/4145/2020|EPI ISL 471410|B.1|Democratic Republic of the Congo|2020-04-27	0.0003032825	Africa
Africa|hCoV-19/DRC/2363/2020|EPI ISL 437194|B.1.84|Democratic Republic of the Congo|2020-04-14	Africa|hCoV-19/DRC/4145/2020|EPI ISL 471410|B.1|Democratic Republic of the Congo|2020-04-27	0.0001694700	Africa
Africa|hCoV-19/DRC/2384/2020|EPI ISL 437196|B.1.149|Democratic Republic of the Congo|2020-04-14	Africa|hCoV-19/DRC/4145/2020|EPI ISL 471410|B.1|Democratic Republic of the Congo|2020-04-27	0.0002071225	Africa
Africa|hCoV-19/DRC/241/2020|EPI ISL 420033|B.1.1.75|Democratic Republic of the Congo|2020-03-22	Africa|hCoV-19/DRC/4145/2020|EPI ISL 471410|B.1|Democratic Republic of the Congo|2020-04-27	0.0003370361	Africa
Africa|hCoV-19/DRC/243/2020|EPI ISL 420034|B.1|Democratic Republic of the Congo|2020-03-22	Africa|hCoV-19/DRC/4145/2020|EPI ISL 471410|B.1|Democratic Republic of the Congo|2020-04-27	0.0002411569	Africa
Africa|hCoV-19/DRC/248/2020|EPI ISL 420035|B.1.5|Democratic Republic of the Congo|2020-03-22	Africa|hCoV-19/DRC/4145/2020|EPI ISL 471410|B.1|Democratic Republic of the Congo|2020-04-27	0.0001010795	Africa
Africa|hCoV-19/DRC/2496/2020|EPI ISL 437337|B.1.149|Democratic Republic of the Congo|2020-04-15	Africa|hCoV-19/DRC/4145/2020|EPI ISL 471410|B.1|Democratic Republic of the Congo|2020-04-27	0.0002352419	Africa
Africa|hCoV-19/DRC/2529/2020|EPI ISL 437338|B.1.178|Democratic Republic of the Congo|2020-04-15	Africa|hCoV-19/DRC/4145/2020|EPI ISL 471410|B.1|Democratic Republic of the Congo|2020-04-27	0.0001344041	Africa
Africa|hCoV-19/DRC/253/2020|EPI ISL 420838|B.1.5|Democratic Republic of the Congo|2020-03-22	Africa|hCoV-19/DRC/4145/2020|EPI ISL 471410|B.1|Democratic Republic of the Congo|2020-04-27	0.0001014486	Africa
Africa|hCoV-19/DRC/2536/2020|EPI ISL 437339|B.1|Democratic Republic of the Congo|2020-04-15	Africa|hCoV-19/DRC/4145/2020|EPI ISL 471410|B.1|Democratic Republic of the Congo|2020-04-27	0.0001344041	Africa
Africa|hCoV-19/DRC/254/2020|EPI ISL 420839|B.1|Democratic Republic of the Congo|2020-03-22	Africa|hCoV-19/DRC/4145/2020|EPI ISL 471410|B.1|Democratic Republic of the Congo|2020-04-27	0.0002385847	Africa
Africa|hCoV-19/DRC/2563/2020|EPI ISL 437340|B.1.9|Democratic Republic of the Congo|2020-04-15	Africa|hCoV-19/DRC/4145/2020|EPI ISL 471410|B.1|Democratic Republic of the Congo|2020-04-27	0.0004705503	Africa
Africa|hCoV-19/DRC/2580/2020|EPI ISL 437341|B.1.5|Democratic Republic of the Congo|2020-04-15	Africa|hCoV-19/DRC/4145/2020|EPI ISL 471410|B.1|Democratic Republic of the Congo|2020-04-27	0.0001351715	Africa
Africa|hCoV-19/DRC/2644/2020|EPI ISL 437342|B.1.84|Democratic Republic of the Congo|2020-04-15	Africa|hCoV-19/DRC/4145/2020|EPI ISL 471410|B.1|Democratic Republic of the Congo|2020-04-27	0.0002387157	Africa
Africa|hCoV-19/DRC/2670/2020|EPI ISL 437343|B.1.9|Democratic Republic of the Congo|2020-04-15	Africa|hCoV-19/DRC/4145/2020|EPI ISL 471410|B.1|Democratic Republic of the Congo|2020-04-27	0.0005042047	Africa
Africa|hCoV-19/DRC/2727/2020|EPI ISL 437344|B.1|Democratic Republic of the Congo|2020-04-16	Africa|hCoV-19/DRC/4145/2020|EPI ISL 471410|B.1|Democratic Republic of the Congo|2020-04-27	0.0001368359	Africa
Africa|hCoV-19/DRC/2728/2020|EPI ISL 437345|B.1.84|Democratic Republic of the Congo|2020-04-16	Africa|hCoV-19/DRC/4145/2020|EPI ISL 471410|B.1|Democratic Republic of the Congo|2020-04-27	0.0002065408	Africa
Africa|hCoV-19/DRC/2813/2020|EPI ISL 437346|C.14|Democratic Republic of the Congo|2020-04-16	Africa|hCoV-19/DRC/4145/2020|EPI ISL 471410|B.1|Democratic Republic of the Congo|2020-04-27	0.0005045171	Africa
Africa|hCoV-19/DRC/2819/2020|EPI ISL 437347|B.1|Democratic Republic of the Congo|2020-04-16	Africa|hCoV-19/DRC/4145/2020|EPI ISL 471410|B.1|Democratic Republic of the Congo|2020-04-27	0.0001716572	Africa
Africa|hCoV-19/DRC/2827/2020|EPI ISL 437348|B.1|Democratic Republic of the Congo|2020-04-16	Africa|hCoV-19/DRC/4145/2020|EPI ISL 471410|B.1|Democratic Republic of the Congo|2020-04-27	0.0001344041	Africa
Africa|hCoV-19/DRC/2855/2020|EPI ISL 437350|B.1|Democratic Republic of the Congo|2020-04-16	Africa|hCoV-19/DRC/4145/2020|EPI ISL 471410|B.1|Democratic Republic of the Congo|2020-04-27	0.0001680232	Africa
Africa|hCoV-19/DRC/2864/2020|EPI ISL 437351|B.1|Democratic Republic of the Congo|2020-04-16	Africa|hCoV-19/DRC/4145/2020|EPI ISL 471410|B.1|Democratic Republic of the Congo|2020-04-27	0.0001683779	Africa
Africa|hCoV-19/DRC/2904/2020|EPI ISL 437352|B.1|Democratic Republic of the Congo|2020-04-17	Africa|hCoV-19/DRC/4145/2020|EPI ISL 471410|B.1|Democratic Republic of the Congo|2020-04-27	0.0001008010	Africa
Africa|hCoV-19/DRC/2938/2020|EPI ISL 437353|B.1.275|Democratic Republic of the Congo|2020-04-17	Africa|hCoV-19/DRC/4145/2020|EPI ISL 471410|B.1|Democratic Republic of the Congo|2020-04-27	0.0004171289	Africa
Africa|hCoV-19/DRC/2939/2020|EPI ISL 437354|B.1|Democratic Republic of the Congo|2020-04-17	Africa|hCoV-19/DRC/4145/2020|EPI ISL 471410|B.1|Democratic Republic of the Congo|2020-04-27	0.0002694064	Africa
Africa|hCoV-19/DRC/2942/2020|EPI ISL 437355|B.1|Democratic Republic of the Congo|2020-04-17	Africa|hCoV-19/DRC/4145/2020|EPI ISL 471410|B.1|Democratic Republic of the Congo|2020-04-27	0.0003455824	Africa
Africa|hCoV-19/DRC/299/2020|EPI ISL 420840|B.4|Democratic Republic of the Congo|2020-03-20	Africa|hCoV-19/DRC/4145/2020|EPI ISL 471410|B.1|Democratic Republic of the Congo|2020-04-27	0.0006155953	Africa
Africa|hCoV-19/DRC/300/2020|EPI ISL 420841|A|Democratic Republic of the Congo|2020-03-22	Africa|hCoV-19/DRC/4145/2020|EPI ISL 471410|B.1|Democratic Republic of the Congo|2020-04-27	0.0004744072	Africa
Africa|hCoV-19/DRC/3041/2020|EPI ISL 437356|B.1|Democratic Republic of the Congo|2020-04-18	Africa|hCoV-19/DRC/4145/2020|EPI ISL 471410|B.1|Democratic Republic of the Congo|2020-04-27	0.0001687040	Africa
Africa|hCoV-19/DRC/307/2020|EPI ISL 420842|B.1.9|Democratic Republic of the Congo|2020-03	Africa|hCoV-19/DRC/4145/2020|EPI ISL 471410|B.1|Democratic Republic of the Congo|2020-04-27	0.0003116390	Africa
Africa|hCoV-19/DRC/3070/2020|EPI ISL 437357|B.1.214|Democratic Republic of the Congo|2020-04-18	Africa|hCoV-19/DRC/4145/2020|EPI ISL 471410|B.1|Democratic Republic of the Congo|2020-04-27	0.0002703322	Africa
Africa|hCoV-19/DRC/3089/2020|EPI ISL 437358|B.1.84|Democratic Republic of the Congo|2020-04-19	Africa|hCoV-19/DRC/4145/2020|EPI ISL 471410|B.1|Democratic Republic of the Congo|2020-04-27	0.0002018836	Africa
Africa|hCoV-19/DRC/3440/2020|EPI ISL 447597|B.1.84|Democratic Republic of the Congo|2020-04-22	Africa|hCoV-19/DRC/4145/2020|EPI ISL 471410|B.1|Democratic Republic of the Congo|2020-04-27	0.0002041569	Africa
Africa|hCoV-19/DRC/3451/2020|EPI ISL 447598|B.1.178|Democratic Republic of the Congo|2020-04-22	Africa|hCoV-19/DRC/4145/2020|EPI ISL 471410|B.1|Democratic Republic of the Congo|2020-04-27	0.0002383793	Africa
Africa|hCoV-19/DRC/3453/2020|EPI ISL 447599|B.1.84|Democratic Republic of the Congo|2020-04-22	Africa|hCoV-19/DRC/4145/2020|EPI ISL 471410|B.1|Democratic Republic of the Congo|2020-04-27	0.0002042820	Africa
Africa|hCoV-19/DRC/3481/2020|EPI ISL 447600|B.1|Democratic Republic of the Congo|2020-04-22	Africa|hCoV-19/DRC/4145/2020|EPI ISL 471410|B.1|Democratic Republic of the Congo|2020-04-27	0.0001397306	Africa
Africa|hCoV-19/DRC/3482/2020|EPI ISL 447601|B.1|Democratic Republic of the Congo|2020-04-22	Africa|hCoV-19/DRC/4145/2020|EPI ISL 471410|B.1|Democratic Republic of the Congo|2020-04-27	0.0001716590	Africa
Africa|hCoV-19/DRC/3483/2020|EPI ISL 447602|B.1|Democratic Republic of the Congo|2020-04-22	Africa|hCoV-19/DRC/4145/2020|EPI ISL 471410|B.1|Democratic Republic of the Congo|2020-04-27	0.0001395113	Africa
Africa|hCoV-19/DRC/3490/2020|EPI ISL 447603|B.1|Democratic Republic of the Congo|2020-04-22	Africa|hCoV-19/DRC/4145/2020|EPI ISL 471410|B.1|Democratic Republic of the Congo|2020-04-27	0.0001704735	Africa
Africa|hCoV-19/DRC/3504/2020|EPI ISL 447604|B.1.149|Democratic Republic of the Congo|2020-04-23	Africa|hCoV-19/DRC/4145/2020|EPI ISL 471410|B.1|Democratic Republic of the Congo|2020-04-27	0.0002094817	Africa
Africa|hCoV-19/DRC/352/2020|EPI ISL 420850|B.1.5|Democratic Republic of the Congo|2020-03	Africa|hCoV-19/DRC/4145/2020|EPI ISL 471410|B.1|Democratic Republic of the Congo|2020-04-27	0.0001021636	Africa
Africa|hCoV-19/DRC/353/2020|EPI ISL 420843|B.1.5|Democratic Republic of the Congo|2020-03	Africa|hCoV-19/DRC/4145/2020|EPI ISL 471410|B.1|Democratic Republic of the Congo|2020-04-27	0.0001021775	Africa
Africa|hCoV-19/DRC/355/2020|EPI ISL 420844|B.1|Democratic Republic of the Congo|2020-03	Africa|hCoV-19/DRC/4145/2020|EPI ISL 471410|B.1|Democratic Republic of the Congo|2020-04-27	0.0001348799	Africa
Africa|hCoV-19/DRC/3552/2020|EPI ISL 447605|B.1.84|Democratic Republic of the Congo|2020-04-23	Africa|hCoV-19/DRC/4145/2020|EPI ISL 471410|B.1|Democratic Republic of the Congo|2020-04-27	0.0002067288	Africa
Africa|hCoV-19/DRC/3595/2020|EPI ISL 447606|B.1.5|Democratic Republic of the Congo|2020-04-23	Africa|hCoV-19/DRC/4145/2020|EPI ISL 471410|B.1|Democratic Republic of the Congo|2020-04-27	0.0001018677	Africa
Africa|hCoV-19/DRC/3632/2020|EPI ISL 447607|B.1.5|Democratic Republic of the Congo|2020-04-23	Africa|hCoV-19/DRC/4145/2020|EPI ISL 471410|B.1|Democratic Republic of the Congo|2020-04-27	0.0000340601	Africa
Africa|hCoV-19/DRC/3633/2020|EPI ISL 447230|B.1.5|Democratic Republic of the Congo|2020-04-23	Africa|hCoV-19/DRC/4145/2020|EPI ISL 471410|B.1|Democratic Republic of the Congo|2020-04-27	0.0000343844	Africa
Africa|hCoV-19/DRC/3653/2020|EPI ISL 447231|B.1.128|Democratic Republic of the Congo|2020-04-23	Africa|hCoV-19/DRC/4145/2020|EPI ISL 471410|B.1|Democratic Republic of the Congo|2020-04-27	0.0003715774	Africa
Africa|hCoV-19/DRC/3659/2020|EPI ISL 447232|B.1.128|Democratic Republic of the Congo|2020-04-23	Africa|hCoV-19/DRC/4145/2020|EPI ISL 471410|B.1|Democratic Republic of the Congo|2020-04-27	0.0003719166	Africa
Africa|hCoV-19/DRC/3661/2020|EPI ISL 447233|B.1.128|Democratic Republic of the Congo|2020-04-23	Africa|hCoV-19/DRC/4145/2020|EPI ISL 471410|B.1|Democratic Republic of the Congo|2020-04-27	0.0003750865	Africa
Africa|hCoV-19/DRC/3662/2020|EPI ISL 447234|B.1.128|Democratic Republic of the Congo|2020-04-23	Africa|hCoV-19/DRC/4145/2020|EPI ISL 471410|B.1|Democratic Republic of the Congo|2020-04-27	0.0003748054	Africa
Africa|hCoV-19/DRC/3664/2020|EPI ISL 447235|B.1.128|Democratic Republic of the Congo|2020-04-23	Africa|hCoV-19/DRC/4145/2020|EPI ISL 471410|B.1|Democratic Republic of the Congo|2020-04-27	0.0003748692	Africa
Africa|hCoV-19/DRC/3683/2020|EPI ISL 447236|B.1.5|Democratic Republic of the Congo|2020-04-24	Africa|hCoV-19/DRC/4145/2020|EPI ISL 471410|B.1|Democratic Republic of the Congo|2020-04-27	0.0002044204	Africa
Africa|hCoV-19/DRC/3688/2020|EPI ISL 447237|B.1.128|Democratic Republic of the Congo|2020-04-24	Africa|hCoV-19/DRC/4145/2020|EPI ISL 471410|B.1|Democratic Republic of the Congo|2020-04-27	0.0003736344	Africa
Africa|hCoV-19/DRC/376/2020|EPI ISL 420851|B.1.6|Democratic Republic of the Congo|2020-03-25	Africa|hCoV-19/DRC/4145/2020|EPI ISL 471410|B.1|Democratic Republic of the Congo|2020-04-27	0.0002036670	Africa
Africa|hCoV-19/DRC/3764/2020|EPI ISL 447238|B.1.84|Democratic Republic of the Congo|2020-04-24	Africa|hCoV-19/DRC/4145/2020|EPI ISL 471410|B.1|Democratic Republic of the Congo|2020-04-27	0.0002381612	Africa
Africa|hCoV-19/DRC/3768/2020|EPI ISL 447239|B.1.84|Democratic Republic of the Congo|2020-04-24	Africa|hCoV-19/DRC/4145/2020|EPI ISL 471410|B.1|Democratic Republic of the Congo|2020-04-27	0.0002042910	Africa
Africa|hCoV-19/DRC/3778/2020|EPI ISL 447240|B.1.128|Democratic Republic of the Congo|2020-04-24	Africa|hCoV-19/DRC/4145/2020|EPI ISL 471410|B.1|Democratic Republic of the Congo|2020-04-27	0.0003729125	Africa
Africa|hCoV-19/DRC/3787/2020|EPI ISL 447241|B.1|Democratic Republic of the Congo|2020-04-24	Africa|hCoV-19/DRC/4145/2020|EPI ISL 471410|B.1|Democratic Republic of the Congo|2020-04-27	0.0001733446	Africa
Africa|hCoV-19/DRC/3791/2020|EPI ISL 447242|B.1|Democratic Republic of the Congo|2020-04-24	Africa|hCoV-19/DRC/4145/2020|EPI ISL 471410|B.1|Democratic Republic of the Congo|2020-04-27	0.0002107945	Africa
Africa|hCoV-19/DRC/3803/2020|EPI ISL 447243|B.1|Democratic Republic of the Congo|2020-04-24	Africa|hCoV-19/DRC/4145/2020|EPI ISL 471410|B.1|Democratic Republic of the Congo|2020-04-27	0.0001394481	Africa
Africa|hCoV-19/DRC/3806/2020|EPI ISL 447244|B.1|Democratic Republic of the Congo|2020-04-24	Africa|hCoV-19/DRC/4145/2020|EPI ISL 471410|B.1|Democratic Republic of the Congo|2020-04-27	0.0001394384	Africa
Africa|hCoV-19/DRC/3827/2020|EPI ISL 447245|B.1|Democratic Republic of the Congo|2020-04-24	Africa|hCoV-19/DRC/4145/2020|EPI ISL 471410|B.1|Democratic Republic of the Congo|2020-04-27	0.0002043884	Africa
Africa|hCoV-19/DRC/3829/2020|EPI ISL 447246|B.1|Democratic Republic of the Congo|2020-04-24	Africa|hCoV-19/DRC/4145/2020|EPI ISL 471410|B.1|Democratic Republic of the Congo|2020-04-27	0.0001705526	Africa
Africa|hCoV-19/DRC/3834/2020|EPI ISL 447247|A|Democratic Republic of the Congo|2020-04-25	Africa|hCoV-19/DRC/4145/2020|EPI ISL 471410|B.1|Democratic Republic of the Congo|2020-04-27	0.0005486743	Africa
Africa|hCoV-19/DRC/3837/2020|EPI ISL 447248|B.1.128|Democratic Republic of the Congo|2020-04-25	Africa|hCoV-19/DRC/4145/2020|EPI ISL 471410|B.1|Democratic Republic of the Congo|2020-04-27	0.0003746266	Africa
Africa|hCoV-19/DRC/3841/2020|EPI ISL 447249|B.1.128|Democratic Republic of the Congo|2020-04-25	Africa|hCoV-19/DRC/4145/2020|EPI ISL 471410|B.1|Democratic Republic of the Congo|2020-04-27	0.0004077520	Africa
Africa|hCoV-19/DRC/3842/2020|EPI ISL 471396|B.1.128|Democratic Republic of the Congo|2020-04-25	Africa|hCoV-19/DRC/4145/2020|EPI ISL 471410|B.1|Democratic Republic of the Congo|2020-04-27	0.0004033397	Africa
Africa|hCoV-19/DRC/3846/2020|EPI ISL 471397|B.1.84|Democratic Republic of the Congo|2020-04-25	Africa|hCoV-19/DRC/4145/2020|EPI ISL 471410|B.1|Democratic Republic of the Congo|2020-04-27	0.0002688480	Africa
Africa|hCoV-19/DRC/3937/2020|EPI ISL 471398|B.1|Democratic Republic of the Congo|2020-04-25	Africa|hCoV-19/DRC/4145/2020|EPI ISL 471410|B.1|Democratic Republic of the Congo|2020-04-27	0.0002352372	Africa
Africa|hCoV-19/DRC/3941/2020|EPI ISL 471399|B.1.128|Democratic Republic of the Congo|2020-04-25	Africa|hCoV-19/DRC/4145/2020|EPI ISL 471410|B.1|Democratic Republic of the Congo|2020-04-27	0.0003739352	Africa
Africa|hCoV-19/DRC/3947/2020|EPI ISL 471400|B.1.214|Democratic Republic of the Congo|2020-04-25	Africa|hCoV-19/DRC/4145/2020|EPI ISL 471410|B.1|Democratic Republic of the Congo|2020-04-27	0.0003360814	Africa
Africa|hCoV-19/DRC/3949/2020|EPI ISL 471401|B.1.84|Democratic Republic of the Congo|2020-04-26	Africa|hCoV-19/DRC/4145/2020|EPI ISL 471410|B.1|Democratic Republic of the Congo|2020-04-27	0.0001693552	Africa
Africa|hCoV-19/DRC/396/2020|EPI ISL 420852|B.1.6|Democratic Republic of the Congo|2020-03-26	Africa|hCoV-19/DRC/4145/2020|EPI ISL 471410|B.1|Democratic Republic of the Congo|2020-04-27	0.0001695522	Africa
Africa|hCoV-19/DRC/397/2020|EPI ISL 420845|B.1.6|Democratic Republic of the Congo|2020-03-26	Africa|hCoV-19/DRC/4145/2020|EPI ISL 471410|B.1|Democratic Republic of the Congo|2020-04-27	0.0001682686	Africa
Africa|hCoV-19/DRC/400/2020|EPI ISL 420846|B.1.5|Democratic Republic of the Congo|2020-03	Africa|hCoV-19/DRC/4145/2020|EPI ISL 471410|B.1|Democratic Republic of the Congo|2020-04-27	0.0001349937	Africa
Africa|hCoV-19/DRC/4012/2020|EPI ISL 471402|B.1|Democratic Republic of the Congo|2020-04-26	Africa|hCoV-19/DRC/4145/2020|EPI ISL 471410|B.1|Democratic Republic of the Congo|2020-04-27	0.0002352270	Africa
Africa|hCoV-19/DRC/402/2020|EPI ISL 420853|B.1|Democratic Republic of the Congo|2020-03-26	Africa|hCoV-19/DRC/4145/2020|EPI ISL 471410|B.1|Democratic Republic of the Congo|2020-04-27	0.0001762507	Africa
Africa|hCoV-19/DRC/4020/2020|EPI ISL 471403|B.1.5|Democratic Republic of the Congo|2020-04-26	Africa|hCoV-19/DRC/4145/2020|EPI ISL 471410|B.1|Democratic Republic of the Congo|2020-04-27	0.0001680123	Africa
Africa|hCoV-19/DRC/4026/2020|EPI ISL 471404|B.1.84|Democratic Republic of the Congo|2020-04-27	Africa|hCoV-19/DRC/4145/2020|EPI ISL 471410|B.1|Democratic Republic of the Congo|2020-04-27	0.0001350092	Africa
Africa|hCoV-19/DRC/4060/2020|EPI ISL 471405|B.1|Democratic Republic of the Congo|2020-04-27	Africa|hCoV-19/DRC/4145/2020|EPI ISL 471410|B.1|Democratic Republic of the Congo|2020-04-27	0.0002356989	Africa
Africa|hCoV-19/DRC/4075/2020|EPI ISL 471406|B.1.214|Democratic Republic of the Congo|2020-04-27	Africa|hCoV-19/DRC/4145/2020|EPI ISL 471410|B.1|Democratic Republic of the Congo|2020-04-27	0.0003051111	Africa
Africa|hCoV-19/DRC/4084/2020|EPI ISL 471407|B.1.214|Democratic Republic of the Congo|2020-04-27	Africa|hCoV-19/DRC/4145/2020|EPI ISL 471410|B.1|Democratic Republic of the Congo|2020-04-27	0.0003364206	Africa
Africa|hCoV-19/DRC/4132/2020|EPI ISL 471408|B.1|Democratic Republic of the Congo|2020-04-27	Africa|hCoV-19/DRC/4145/2020|EPI ISL 471410|B.1|Democratic Republic of the Congo|2020-04-27	0.0002688416	Africa
Africa|hCoV-19/DRC/4141/2020|EPI ISL 471409|B.1.128|Democratic Republic of the Congo|2020-04-27	Africa|hCoV-19/DRC/4145/2020|EPI ISL 471410|B.1|Democratic Republic of the Congo|2020-04-27	0.0003697045	Africa
Africa|hCoV-19/Algeria/G0638 2264/2020|EPI ISL 418241|B.1|Algeria|2020-03-02	Africa|hCoV-19/DRC/4194/2020|EPI ISL 471414|B.1.5|Democratic Republic of the Congo|2020-04-28	0.0004040594	Africa
Africa|hCoV-19/Algeria/G0640 2265/2020|EPI ISL 418242|B.1|Algeria|2020-03-08	Africa|hCoV-19/DRC/4194/2020|EPI ISL 471414|B.1.5|Democratic Republic of the Congo|2020-04-28	0.0003024458	Africa
Africa|hCoV-19/Algeria/G0860 2262/2020|EPI ISL 420037|B.1|Algeria|2020-03-02	Africa|hCoV-19/DRC/4194/2020|EPI ISL 471414|B.1.5|Democratic Republic of the Congo|2020-04-28	0.0003024458	Africa
Africa|hCoV-19/Benin/1022/2020|EPI ISL 476826|B.1|Benin|2020-03-25	Africa|hCoV-19/DRC/4194/2020|EPI ISL 471414|B.1.5|Democratic Republic of the Congo|2020-04-28	0.0002016367	Africa
Africa|hCoV-19/Benin/1092/2020|EPI ISL 476827|B.1|Benin|2020-03-27	Africa|hCoV-19/DRC/4194/2020|EPI ISL 471414|B.1.5|Democratic Republic of the Congo|2020-04-28	0.0002689491	Africa
Africa|hCoV-19/Benin/1408/2020|EPI ISL 476825|B.1.356|Benin|2020-04-04	Africa|hCoV-19/DRC/4194/2020|EPI ISL 471414|B.1.5|Democratic Republic of the Congo|2020-04-28	0.0003024661	Africa
Africa|hCoV-19/Benin/1409/2020|EPI ISL 476828|B.1|Benin|2020-04-06	Africa|hCoV-19/DRC/4194/2020|EPI ISL 471414|B.1.5|Democratic Republic of the Congo|2020-04-28	0.0003384835	Africa
Africa|hCoV-19/Benin/1950/2020|EPI ISL 476830|A|Benin|2020-04-15	Africa|hCoV-19/DRC/4194/2020|EPI ISL 471414|B.1.5|Democratic Republic of the Congo|2020-04-28	0.0005042799	Africa
Africa|hCoV-19/Benin/197/2020|EPI ISL 476822|B.1.178|Benin|2020-03-15	Africa|hCoV-19/DRC/4194/2020|EPI ISL 471414|B.1.5|Democratic Republic of the Congo|2020-04-28	0.0002016590	Africa
Africa|hCoV-19/Benin/2012/2020|EPI ISL 476831|A|Benin|2020-04-15	Africa|hCoV-19/DRC/4194/2020|EPI ISL 471414|B.1.5|Democratic Republic of the Congo|2020-04-28	0.0005378317	Africa
Africa|hCoV-19/Benin/260/2020|EPI ISL 476823|B.1.292|Benin|2020-03-17	Africa|hCoV-19/DRC/4194/2020|EPI ISL 471414|B.1.5|Democratic Republic of the Congo|2020-04-28	0.0003697031	Africa
Africa|hCoV-19/Benin/314/2020|EPI ISL 476834|B.1.5|Benin|2020-03-17	Africa|hCoV-19/DRC/4194/2020|EPI ISL 471414|B.1.5|Democratic Republic of the Congo|2020-04-28	0.0003041699	Africa
Africa|hCoV-19/Benin/461/2020|EPI ISL 476833|A|Benin|2020-03-17	Africa|hCoV-19/DRC/4194/2020|EPI ISL 471414|B.1.5|Democratic Republic of the Congo|2020-04-28	0.0005041851	Africa
Africa|hCoV-19/Benin/501/2020|EPI ISL 476824|B.1.356|Benin|2020-03-17	Africa|hCoV-19/DRC/4194/2020|EPI ISL 471414|B.1.5|Democratic Republic of the Congo|2020-04-28	0.0003024458	Africa
Africa|hCoV-19/Benin/843/2020|EPI ISL 476829|A|Benin|2020-03-19	Africa|hCoV-19/DRC/4194/2020|EPI ISL 471414|B.1.5|Democratic Republic of the Congo|2020-04-28	0.0004370014	Africa
Africa|hCoV-19/Botswana/BOT0455/2020|EPI ISL 560386|B.1|Botswana|2020-03-28	Africa|hCoV-19/DRC/4194/2020|EPI ISL 471414|B.1.5|Democratic Republic of the Congo|2020-04-28	0.0002352261	Africa
Africa|hCoV-19/Botswana/BOT2254/2020|EPI ISL 560390|B.1.1|Botswana|2020-04-08	Africa|hCoV-19/DRC/4194/2020|EPI ISL 471414|B.1.5|Democratic Republic of the Congo|2020-04-28	0.0003078913	Africa
Africa|hCoV-19/Botswana/BOT2283/2020|EPI ISL 560385|B.1|Botswana|2020-04-07	Africa|hCoV-19/DRC/4194/2020|EPI ISL 471414|B.1.5|Democratic Republic of the Congo|2020-04-28	0.0003487929	Africa
Africa|hCoV-19/Botswana/BOT2624/2020|EPI ISL 560387|B.1.1|Botswana|2020-04-05	Africa|hCoV-19/DRC/4194/2020|EPI ISL 471414|B.1.5|Democratic Republic of the Congo|2020-04-28	0.0003139365	Africa
Africa|hCoV-19/Botswana/BOT4161/2020|EPI ISL 560388|B.1.1.220|Botswana|2020-04-16	Africa|hCoV-19/DRC/4194/2020|EPI ISL 471414|B.1.5|Democratic Republic of the Congo|2020-04-28	0.0003802023	Africa
Africa|hCoV-19/DRC/04186/2020|EPI ISL 471411|A|Democratic Republic of the Congo|2020-04-25	Africa|hCoV-19/DRC/4194/2020|EPI ISL 471414|B.1.5|Democratic Republic of the Congo|2020-04-28	0.0005041847	Africa
Africa|hCoV-19/DRC/04188/2020|EPI ISL 471413|A|Democratic Republic of the Congo|2020-04-25	Africa|hCoV-19/DRC/4194/2020|EPI ISL 471414|B.1.5|Democratic Republic of the Congo|2020-04-28	0.0005893024	Africa
Africa|hCoV-19/DRC/10041/2020|EPI ISL 527543|B.1.1.275|Democratic Republic of the Congo|2020-05-22	Africa|hCoV-19/DRC/4194/2020|EPI ISL 471414|B.1.5|Democratic Republic of the Congo|2020-04-28	0.0003751759	Africa
Africa|hCoV-19/DRC/10057/2020|EPI ISL 527538|B.1.1.275|Democratic Republic of the Congo|2020-05-22	Africa|hCoV-19/DRC/4194/2020|EPI ISL 471414|B.1.5|Democratic Republic of the Congo|2020-04-28	0.0004931721	Africa
Africa|hCoV-19/DRC/10061/2020|EPI ISL 527521|B.1.1.275|Democratic Republic of the Congo|2020-05-22	Africa|hCoV-19/DRC/4194/2020|EPI ISL 471414|B.1.5|Democratic Republic of the Congo|2020-04-28	0.0003474323	Africa
Africa|hCoV-19/DRC/10070/2020|EPI ISL 527544|B.1.178|Democratic Republic of the Congo|2020-05-22	Africa|hCoV-19/DRC/4194/2020|EPI ISL 471414|B.1.5|Democratic Republic of the Congo|2020-04-28	0.0003405313	Africa
Africa|hCoV-19/DRC/10120/2020|EPI ISL 513624|B.1.1.275|Democratic Republic of the Congo|2020-05-22	Africa|hCoV-19/DRC/4194/2020|EPI ISL 471414|B.1.5|Democratic Republic of the Congo|2020-04-28	0.0004193003	Africa
Africa|hCoV-19/DRC/10127/2020|EPI ISL 513625|B.1.1.275|Democratic Republic of the Congo|2020-05-22	Africa|hCoV-19/DRC/4194/2020|EPI ISL 471414|B.1.5|Democratic Republic of the Congo|2020-04-28	0.0004138640	Africa
Africa|hCoV-19/DRC/10242/2020|EPI ISL 513626|B.1.84|Democratic Republic of the Congo|2020-05-22	Africa|hCoV-19/DRC/4194/2020|EPI ISL 471414|B.1.5|Democratic Republic of the Congo|2020-04-28	0.0002370878	Africa
Africa|hCoV-19/DRC/10251/2020|EPI ISL 513627|B.1.128|Democratic Republic of the Congo|2020-05-22	Africa|hCoV-19/DRC/4194/2020|EPI ISL 471414|B.1.5|Democratic Republic of the Congo|2020-04-28	0.0004408224	Africa
Africa|hCoV-19/DRC/10324/2020|EPI ISL 527545|B.1.214|Democratic Republic of the Congo|2020-05-22	Africa|hCoV-19/DRC/4194/2020|EPI ISL 471414|B.1.5|Democratic Republic of the Congo|2020-04-28	0.0003068481	Africa
Africa|hCoV-19/DRC/10346/2020|EPI ISL 527546|B.1.214|Democratic Republic of the Congo|2020-05-22	Africa|hCoV-19/DRC/4194/2020|EPI ISL 471414|B.1.5|Democratic Republic of the Congo|2020-04-28	0.0003100396	Africa
Africa|hCoV-19/DRC/10364/2020|EPI ISL 527498|B.1|Democratic Republic of the Congo|2020-05-22	Africa|hCoV-19/DRC/4194/2020|EPI ISL 471414|B.1.5|Democratic Republic of the Congo|2020-04-28	0.0002057921	Africa
Africa|hCoV-19/DRC/10371/2020|EPI ISL 527489|B.1.178|Democratic Republic of the Congo|2020-05-22	Africa|hCoV-19/DRC/4194/2020|EPI ISL 471414|B.1.5|Democratic Republic of the Congo|2020-04-28	0.0003411155	Africa
Africa|hCoV-19/DRC/10373/2020|EPI ISL 527495|B.1.159|Democratic Republic of the Congo|2020-05-22	Africa|hCoV-19/DRC/4194/2020|EPI ISL 471414|B.1.5|Democratic Republic of the Congo|2020-04-28	0.0003757384	Africa
Africa|hCoV-19/DRC/10374/2020|EPI ISL 527539|B.1.84|Democratic Republic of the Congo|2020-05-22	Africa|hCoV-19/DRC/4194/2020|EPI ISL 471414|B.1.5|Democratic Republic of the Congo|2020-04-28	0.0004904840	Africa
Africa|hCoV-19/DRC/10375/2020|EPI ISL 527499|B.1.84|Democratic Republic of the Congo|2020-05-22	Africa|hCoV-19/DRC/4194/2020|EPI ISL 471414|B.1.5|Democratic Republic of the Congo|2020-04-28	0.0003763655	Africa
Africa|hCoV-19/DRC/10399/2020|EPI ISL 527491|B.1.214|Democratic Republic of the Congo|2020-05-22	Africa|hCoV-19/DRC/4194/2020|EPI ISL 471414|B.1.5|Democratic Republic of the Congo|2020-04-28	0.0003070689	Africa
Africa|hCoV-19/DRC/10502/2020|EPI ISL 527547|B.1.5|Democratic Republic of the Congo|2020-05-20	Africa|hCoV-19/DRC/4194/2020|EPI ISL 471414|B.1.5|Democratic Republic of the Congo|2020-04-28	0.0002043975	Africa
Africa|hCoV-19/DRC/10506/2020|EPI ISL 527524|B.1.5|Democratic Republic of the Congo|2020-05-18	Africa|hCoV-19/DRC/4194/2020|EPI ISL 471414|B.1.5|Democratic Republic of the Congo|2020-04-28	0.0002093530	Africa
Africa|hCoV-19/DRC/10507/2020|EPI ISL 527492|B.1.5|Democratic Republic of the Congo|2020-05-18	Africa|hCoV-19/DRC/4194/2020|EPI ISL 471414|B.1.5|Democratic Republic of the Congo|2020-04-28	0.0002389266	Africa
Africa|hCoV-19/DRC/10508/2020|EPI ISL 527494|B.1.5|Democratic Republic of the Congo|2020-05-20	Africa|hCoV-19/DRC/4194/2020|EPI ISL 471414|B.1.5|Democratic Republic of the Congo|2020-04-28	0.0002376454	Africa
Africa|hCoV-19/DRC/10532/2020|EPI ISL 527532|B.1.5|Democratic Republic of the Congo|2020-05-20	Africa|hCoV-19/DRC/4194/2020|EPI ISL 471414|B.1.5|Democratic Republic of the Congo|2020-04-28	0.0002095430	Africa
Africa|hCoV-19/DRC/10533/2020|EPI ISL 527548|B.1.5|Democratic Republic of the Congo|2020-05-20	Africa|hCoV-19/DRC/4194/2020|EPI ISL 471414|B.1.5|Democratic Republic of the Congo|2020-04-28	0.0002385415	Africa
Africa|hCoV-19/DRC/10621/2020|EPI ISL 527526|B.1.214|Democratic Republic of the Congo|2020-05-23	Africa|hCoV-19/DRC/4194/2020|EPI ISL 471414|B.1.5|Democratic Republic of the Congo|2020-04-28	0.0002788059	Africa
Africa|hCoV-19/DRC/10640/2020|EPI ISL 527541|B.1|Democratic Republic of the Congo|2020-05-22	Africa|hCoV-19/DRC/4194/2020|EPI ISL 471414|B.1.5|Democratic Republic of the Congo|2020-04-28	0.0004584780	Africa
Africa|hCoV-19/DRC/10644/2020|EPI ISL 527549|B.1|Democratic Republic of the Congo|2020-05-22	Africa|hCoV-19/DRC/4194/2020|EPI ISL 471414|B.1.5|Democratic Republic of the Congo|2020-04-28	0.0004430283	Africa
Africa|hCoV-19/DRC/10728/2020|EPI ISL 513628|B.1.5|Democratic Republic of the Congo|2020-05-23	Africa|hCoV-19/DRC/4194/2020|EPI ISL 471414|B.1.5|Democratic Republic of the Congo|2020-04-28	0.0001750435	Africa
Africa|hCoV-19/DRC/10731/2020|EPI ISL 513629|B.1.1.1|Democratic Republic of the Congo|2020-05-23	Africa|hCoV-19/DRC/4194/2020|EPI ISL 471414|B.1.5|Democratic Republic of the Congo|2020-04-28	0.0004938522	Africa
Africa|hCoV-19/DRC/10733/2020|EPI ISL 513630|B.1|Democratic Republic of the Congo|2020-05-23	Africa|hCoV-19/DRC/4194/2020|EPI ISL 471414|B.1.5|Democratic Republic of the Congo|2020-04-28	0.0003039982	Africa
Africa|hCoV-19/DRC/108/2020|EPI ISL 417948|B.1.128|Democratic Republic of the Congo|2020-03-19	Africa|hCoV-19/DRC/4194/2020|EPI ISL 471414|B.1.5|Democratic Republic of the Congo|2020-04-28	0.0003364886	Africa
Africa|hCoV-19/DRC/10885/2020|EPI ISL 513631|B.1.84|Democratic Republic of the Congo|2020-05-23	Africa|hCoV-19/DRC/4194/2020|EPI ISL 471414|B.1.5|Democratic Republic of the Congo|2020-04-28	0.0003061874	Africa
Africa|hCoV-19/DRC/10902/2020|EPI ISL 527490|B.1.178|Democratic Republic of the Congo|2020-05-23	Africa|hCoV-19/DRC/4194/2020|EPI ISL 471414|B.1.5|Democratic Republic of the Congo|2020-04-28	0.0002726832	Africa
Africa|hCoV-19/DRC/10913/2020|EPI ISL 527507|B.1.84|Democratic Republic of the Congo|2020-05-24	Africa|hCoV-19/DRC/4194/2020|EPI ISL 471414|B.1.5|Democratic Republic of the Congo|2020-04-28	0.0003786831	Africa
Africa|hCoV-19/DRC/11005/2020|EPI ISL 527550|B.1.159|Democratic Republic of the Congo|2020-05-24	Africa|hCoV-19/DRC/4194/2020|EPI ISL 471414|B.1.5|Democratic Republic of the Congo|2020-04-28	0.0004772427	Africa
Africa|hCoV-19/DRC/11008/2020|EPI ISL 527503|B.1.159|Democratic Republic of the Congo|2020-05-24	Africa|hCoV-19/DRC/4194/2020|EPI ISL 471414|B.1.5|Democratic Republic of the Congo|2020-04-28	0.0004127053	Africa
Africa|hCoV-19/DRC/11022/2020|EPI ISL 527551|B.1.214|Democratic Republic of the Congo|2020-05-24	Africa|hCoV-19/DRC/4194/2020|EPI ISL 471414|B.1.5|Democratic Republic of the Congo|2020-04-28	0.0003750901	Africa
Africa|hCoV-19/DRC/11024/2020|EPI ISL 527552|B.1.149|Democratic Republic of the Congo|2020-05-24	Africa|hCoV-19/DRC/4194/2020|EPI ISL 471414|B.1.5|Democratic Republic of the Congo|2020-04-28	0.0004129199	Africa
Africa|hCoV-19/DRC/11026/2020|EPI ISL 527553|B.1.149|Democratic Republic of the Congo|2020-05-24	Africa|hCoV-19/DRC/4194/2020|EPI ISL 471414|B.1.5|Democratic Republic of the Congo|2020-04-28	0.0002726645	Africa
Africa|hCoV-19/DRC/11031/2020|EPI ISL 527554|B.1.214|Democratic Republic of the Congo|2020-05-24	Africa|hCoV-19/DRC/4194/2020|EPI ISL 471414|B.1.5|Democratic Republic of the Congo|2020-04-28	0.0003069810	Africa
Africa|hCoV-19/DRC/11041/2020|EPI ISL 527555|B.1|Democratic Republic of the Congo|2020-05-24	Africa|hCoV-19/DRC/4194/2020|EPI ISL 471414|B.1.5|Democratic Republic of the Congo|2020-04-28	0.0002727827	Africa
Africa|hCoV-19/DRC/11057/2020|EPI ISL 527528|B.1.5|Democratic Republic of the Congo|2020-05-24	Africa|hCoV-19/DRC/4194/2020|EPI ISL 471414|B.1.5|Democratic Republic of the Congo|2020-04-28	0.0002092802	Africa
Africa|hCoV-19/DRC/11078/2020|EPI ISL 527514|B.1|Democratic Republic of the Congo|2020-05-24	Africa|hCoV-19/DRC/4194/2020|EPI ISL 471414|B.1.5|Democratic Republic of the Congo|2020-04-28	0.0003798165	Africa
Africa|hCoV-19/DRC/11079/2020|EPI ISL 527500|B.1.214|Democratic Republic of the Congo|2020-05-24	Africa|hCoV-19/DRC/4194/2020|EPI ISL 471414|B.1.5|Democratic Republic of the Congo|2020-04-28	0.0002399618	Africa
Africa|hCoV-19/DRC/11093/2020|EPI ISL 527527|B.1.5|Democratic Republic of the Congo|2020-05-24	Africa|hCoV-19/DRC/4194/2020|EPI ISL 471414|B.1.5|Democratic Republic of the Congo|2020-04-28	0.0002798413	Africa
Africa|hCoV-19/DRC/11096/2020|EPI ISL 527522|B.1|Democratic Republic of the Congo|2020-05-24	Africa|hCoV-19/DRC/4194/2020|EPI ISL 471414|B.1.5|Democratic Republic of the Congo|2020-04-28	0.0002780366	Africa
Africa|hCoV-19/DRC/11114/2020|EPI ISL 527534|B.1.214|Democratic Republic of the Congo|2020-05-25	Africa|hCoV-19/DRC/4194/2020|EPI ISL 471414|B.1.5|Democratic Republic of the Congo|2020-04-28	0.0003495365	Africa
Africa|hCoV-19/DRC/11123/2020|EPI ISL 527496|B.1.84|Democratic Republic of the Congo|2020-05-24	Africa|hCoV-19/DRC/4194/2020|EPI ISL 471414|B.1.5|Democratic Republic of the Congo|2020-04-28	0.0002732640	Africa
Africa|hCoV-19/DRC/11134/2020|EPI ISL 527518|B.1.5|Democratic Republic of the Congo|2020-05-24	Africa|hCoV-19/DRC/4194/2020|EPI ISL 471414|B.1.5|Democratic Republic of the Congo|2020-04-28	0.0001732503	Africa
Africa|hCoV-19/DRC/11143/2020|EPI ISL 527556|B.1|Democratic Republic of the Congo|2020-05-24	Africa|hCoV-19/DRC/4194/2020|EPI ISL 471414|B.1.5|Democratic Republic of the Congo|2020-04-28	0.0004773010	Africa
Africa|hCoV-19/DRC/11145/2020|EPI ISL 527501|B.1.214|Democratic Republic of the Congo|2020-05-24	Africa|hCoV-19/DRC/4194/2020|EPI ISL 471414|B.1.5|Democratic Republic of the Congo|2020-04-28	0.0003773803	Africa
Africa|hCoV-19/DRC/11148/2020|EPI ISL 527525|B.1.178|Democratic Republic of the Congo|2020-05-24	Africa|hCoV-19/DRC/4194/2020|EPI ISL 471414|B.1.5|Democratic Republic of the Congo|2020-04-28	0.0003848615	Africa
Africa|hCoV-19/DRC/11157/2020|EPI ISL 527530|B.1|Democratic Republic of the Congo|2020-05-25	Africa|hCoV-19/DRC/4194/2020|EPI ISL 471414|B.1.5|Democratic Republic of the Congo|2020-04-28	0.0003477730	Africa
Africa|hCoV-19/DRC/11187/2020|EPI ISL 527523|B.1.1.275|Democratic Republic of the Congo|2020-05-23	Africa|hCoV-19/DRC/4194/2020|EPI ISL 471414|B.1.5|Democratic Republic of the Congo|2020-04-28	0.0004525392	Africa
Africa|hCoV-19/DRC/11191/2020|EPI ISL 527506|B.1.1.275|Democratic Republic of the Congo|2020-05-23	Africa|hCoV-19/DRC/4194/2020|EPI ISL 471414|B.1.5|Democratic Republic of the Congo|2020-04-28	0.0003434831	Africa
Africa|hCoV-19/DRC/11252/2020|EPI ISL 527557|B.1.1.275|Democratic Republic of the Congo|2020-05-21	Africa|hCoV-19/DRC/4194/2020|EPI ISL 471414|B.1.5|Democratic Republic of the Congo|2020-04-28	0.0005112044	Africa
Africa|hCoV-19/DRC/11260/2020|EPI ISL 527558|B.1.1.275|Democratic Republic of the Congo|2020-05-23	Africa|hCoV-19/DRC/4194/2020|EPI ISL 471414|B.1.5|Democratic Republic of the Congo|2020-04-28	0.0003750060	Africa
Africa|hCoV-19/DRC/1131/2020|EPI ISL 429255|B.1.5|Democratic Republic of the Congo|2020-04-05	Africa|hCoV-19/DRC/4194/2020|EPI ISL 471414|B.1.5|Democratic Republic of the Congo|2020-04-28	0.0001694694	Africa
Africa|hCoV-19/DRC/11310/2020|EPI ISL 527529|B.1.149|Democratic Republic of the Congo|2020-05-25	Africa|hCoV-19/DRC/4194/2020|EPI ISL 471414|B.1.5|Democratic Republic of the Congo|2020-04-28	0.0002793734	Africa
Africa|hCoV-19/DRC/11318/2020|EPI ISL 527559|B.1.149|Democratic Republic of the Congo|2020-05-25	Africa|hCoV-19/DRC/4194/2020|EPI ISL 471414|B.1.5|Democratic Republic of the Congo|2020-04-28	0.0002711924	Africa
Africa|hCoV-19/DRC/11326/2020|EPI ISL 527508|B.1|Democratic Republic of the Congo|2020-05-25	Africa|hCoV-19/DRC/4194/2020|EPI ISL 471414|B.1.5|Democratic Republic of the Congo|2020-04-28	0.0002753955	Africa
Africa|hCoV-19/DRC/11334/2020|EPI ISL 527504|B.1.178|Democratic Republic of the Congo|2020-05-25	Africa|hCoV-19/DRC/4194/2020|EPI ISL 471414|B.1.5|Democratic Republic of the Congo|2020-04-28	0.0002750036	Africa
Africa|hCoV-19/DRC/11337/2020|EPI ISL 527510|B.1.84|Democratic Republic of the Congo|2020-05-25	Africa|hCoV-19/DRC/4194/2020|EPI ISL 471414|B.1.5|Democratic Republic of the Congo|2020-04-28	0.0003447415	Africa
Africa|hCoV-19/DRC/11341/2020|EPI ISL 527509|B.1.1.275|Democratic Republic of the Congo|2020-05-25	Africa|hCoV-19/DRC/4194/2020|EPI ISL 471414|B.1.5|Democratic Republic of the Congo|2020-04-28	0.0004478522	Africa
Africa|hCoV-19/DRC/11348/2020|EPI ISL 527560|B.1.149|Democratic Republic of the Congo|2020-05-25	Africa|hCoV-19/DRC/4194/2020|EPI ISL 471414|B.1.5|Democratic Republic of the Congo|2020-04-28	0.0002714317	Africa
Africa|hCoV-19/DRC/11369/2020|EPI ISL 527537|B.1.214|Democratic Republic of the Congo|2020-05-25	Africa|hCoV-19/DRC/4194/2020|EPI ISL 471414|B.1.5|Democratic Republic of the Congo|2020-04-28	0.0003156715	Africa
Africa|hCoV-19/DRC/11376/2020|EPI ISL 527513|B.1.214|Democratic Republic of the Congo|2020-05-25	Africa|hCoV-19/DRC/4194/2020|EPI ISL 471414|B.1.5|Democratic Republic of the Congo|2020-04-28	0.0003450506	Africa
Africa|hCoV-19/DRC/11411/2020|EPI ISL 527561|B.1.5|Democratic Republic of the Congo|2020-05-25	Africa|hCoV-19/DRC/4194/2020|EPI ISL 471414|B.1.5|Democratic Republic of the Congo|2020-04-28	0.0002384929	Africa
Africa|hCoV-19/DRC/11450/2020|EPI ISL 527516|B.1.5|Democratic Republic of the Congo|2020-05-25	Africa|hCoV-19/DRC/4194/2020|EPI ISL 471414|B.1.5|Democratic Republic of the Congo|2020-04-28	0.0001749899	Africa
Africa|hCoV-19/DRC/11458/2020|EPI ISL 527497|B.1.5|Democratic Republic of the Congo|2020-05-25	Africa|hCoV-19/DRC/4194/2020|EPI ISL 471414|B.1.5|Democratic Republic of the Congo|2020-04-28	0.0003097117	Africa
Africa|hCoV-19/DRC/11460/2020|EPI ISL 527562|B.1.214|Democratic Republic of the Congo|2020-05-25	Africa|hCoV-19/DRC/4194/2020|EPI ISL 471414|B.1.5|Democratic Republic of the Congo|2020-04-28	0.0004478921	Africa
Africa|hCoV-19/DRC/11472/2020|EPI ISL 527502|B.1.214|Democratic Republic of the Congo|2020-05-25	Africa|hCoV-19/DRC/4194/2020|EPI ISL 471414|B.1.5|Democratic Republic of the Congo|2020-04-28	0.0003769754	Africa
Africa|hCoV-19/DRC/11477/2020|EPI ISL 527563|B.1.84|Democratic Republic of the Congo|2020-05-25	Africa|hCoV-19/DRC/4194/2020|EPI ISL 471414|B.1.5|Democratic Republic of the Congo|2020-04-28	0.0002042215	Africa
Africa|hCoV-19/DRC/11486/2020|EPI ISL 527564|B.1.214|Democratic Republic of the Congo|2020-05-25	Africa|hCoV-19/DRC/4194/2020|EPI ISL 471414|B.1.5|Democratic Republic of the Congo|2020-04-28	0.0003749932	Africa
Africa|hCoV-19/DRC/11487/2020|EPI ISL 527505|B.1|Democratic Republic of the Congo|2020-05-25	Africa|hCoV-19/DRC/4194/2020|EPI ISL 471414|B.1.5|Democratic Republic of the Congo|2020-04-28	0.0003099894	Africa
Africa|hCoV-19/DRC/11507/2020|EPI ISL 527512|B.1|Democratic Republic of the Congo|2020-05-25	Africa|hCoV-19/DRC/4194/2020|EPI ISL 471414|B.1.5|Democratic Republic of the Congo|2020-04-28	0.0003442974	Africa
Africa|hCoV-19/DRC/1151/2020|EPI ISL 447596|B.38|Democratic Republic of the Congo|2020-04-05	Africa|hCoV-19/DRC/4194/2020|EPI ISL 471414|B.1.5|Democratic Republic of the Congo|2020-04-28	0.0005775781	Africa
Africa|hCoV-19/DRC/11511/2020|EPI ISL 527511|B.1.214|Democratic Republic of the Congo|2020-05-25	Africa|hCoV-19/DRC/4194/2020|EPI ISL 471414|B.1.5|Democratic Republic of the Congo|2020-04-28	0.0003792928	Africa
Africa|hCoV-19/DRC/11572/2020|EPI ISL 527565|B.1.214|Democratic Republic of the Congo|2020-05-25	Africa|hCoV-19/DRC/4194/2020|EPI ISL 471414|B.1.5|Democratic Republic of the Congo|2020-04-28	0.0002723806	Africa
Africa|hCoV-19/DRC/11576/2020|EPI ISL 527517|B.1|Democratic Republic of the Congo|2020-05-25	Africa|hCoV-19/DRC/4194/2020|EPI ISL 471414|B.1.5|Democratic Republic of the Congo|2020-04-28	0.0002774003	Africa
Africa|hCoV-19/DRC/11583/2020|EPI ISL 527542|B.1|Democratic Republic of the Congo|2020-05-25	Africa|hCoV-19/DRC/4194/2020|EPI ISL 471414|B.1.5|Democratic Republic of the Congo|2020-04-28	0.0003180394	Africa
Africa|hCoV-19/DRC/11616/2020|EPI ISL 527519|B.1|Democratic Republic of the Congo|2020-05-25	Africa|hCoV-19/DRC/4194/2020|EPI ISL 471414|B.1.5|Democratic Republic of the Congo|2020-04-28	0.0002769204	Africa
Africa|hCoV-19/DRC/11623/2020|EPI ISL 527566|B.1.5|Democratic Republic of the Congo|2020-05-25	Africa|hCoV-19/DRC/4194/2020|EPI ISL 471414|B.1.5|Democratic Republic of the Congo|2020-04-28	0.0002727815	Africa
Africa|hCoV-19/DRC/11624/2020|EPI ISL 527567|B.1.149|Democratic Republic of the Congo|2020-05-25	Africa|hCoV-19/DRC/4194/2020|EPI ISL 471414|B.1.5|Democratic Republic of the Congo|2020-04-28	0.0002726498	Africa
Africa|hCoV-19/DRC/11631/2020|EPI ISL 527568|B.1.149|Democratic Republic of the Congo|2020-05-25	Africa|hCoV-19/DRC/4194/2020|EPI ISL 471414|B.1.5|Democratic Republic of the Congo|2020-04-28	0.0002729288	Africa
Africa|hCoV-19/DRC/11632/2020|EPI ISL 527493|B.1|Democratic Republic of the Congo|2020-05-25	Africa|hCoV-19/DRC/4194/2020|EPI ISL 471414|B.1.5|Democratic Republic of the Congo|2020-04-28	0.0003073090	Africa
Africa|hCoV-19/DRC/11635/2020|EPI ISL 527540|B.1.214|Democratic Republic of the Congo|2020-05-25	Africa|hCoV-19/DRC/4194/2020|EPI ISL 471414|B.1.5|Democratic Republic of the Congo|2020-04-28	0.0003164750	Africa
Africa|hCoV-19/DRC/11640/2020|EPI ISL 527535|B.1.178|Democratic Republic of the Congo|2020-05-25	Africa|hCoV-19/DRC/4194/2020|EPI ISL 471414|B.1.5|Democratic Republic of the Congo|2020-04-28	0.0003835354	Africa
Africa|hCoV-19/DRC/11643/2020|EPI ISL 527520|B.1.5|Democratic Republic of the Congo|2020-05-25	Africa|hCoV-19/DRC/4194/2020|EPI ISL 471414|B.1.5|Democratic Republic of the Congo|2020-04-28	0.0002775707	Africa
Africa|hCoV-19/DRC/11648/2020|EPI ISL 527569|B.1.6|Democratic Republic of the Congo|2020-05-25	Africa|hCoV-19/DRC/4194/2020|EPI ISL 471414|B.1.5|Democratic Republic of the Congo|2020-04-28	0.0003055711	Africa
Africa|hCoV-19/DRC/11652/2020|EPI ISL 527570|B.1.149|Democratic Republic of the Congo|2020-05-25	Africa|hCoV-19/DRC/4194/2020|EPI ISL 471414|B.1.5|Democratic Republic of the Congo|2020-04-28	0.0002725745	Africa
Africa|hCoV-19/DRC/11653/2020|EPI ISL 527533|B.1.84|Democratic Republic of the Congo|2020-05-25	Africa|hCoV-19/DRC/4194/2020|EPI ISL 471414|B.1.5|Democratic Republic of the Congo|2020-04-28	0.0002443869	Africa
Africa|hCoV-19/DRC/11676/2020|EPI ISL 527531|B.1|Democratic Republic of the Congo|2020-05-26	Africa|hCoV-19/DRC/4194/2020|EPI ISL 471414|B.1.5|Democratic Republic of the Congo|2020-04-28	0.0004559428	Africa
Africa|hCoV-19/DRC/11677/2020|EPI ISL 527515|B.1.214|Democratic Republic of the Congo|2020-05-26	Africa|hCoV-19/DRC/4194/2020|EPI ISL 471414|B.1.5|Democratic Republic of the Congo|2020-04-28	0.0003810015	Africa
Africa|hCoV-19/DRC/11732/2020|EPI ISL 527536|B.1.214|Democratic Republic of the Congo|2020-05-26	Africa|hCoV-19/DRC/4194/2020|EPI ISL 471414|B.1.5|Democratic Republic of the Congo|2020-04-28	0.0002443162	Africa
Africa|hCoV-19/DRC/11733/2020|EPI ISL 527571|B.1.149|Democratic Republic of the Congo|2020-05-26	Africa|hCoV-19/DRC/4194/2020|EPI ISL 471414|B.1.5|Democratic Republic of the Congo|2020-04-28	0.0002711768	Africa
Africa|hCoV-19/DRC/11806/2020|EPI ISL 527572|B.1.214|Democratic Republic of the Congo|2020-05-26	Africa|hCoV-19/DRC/4194/2020|EPI ISL 471414|B.1.5|Democratic Republic of the Congo|2020-04-28	0.0003748143	Africa
Africa|hCoV-19/DRC/1234/2020|EPI ISL 429258|B.1.5|Democratic Republic of the Congo|2020-04-06	Africa|hCoV-19/DRC/4194/2020|EPI ISL 471414|B.1.5|Democratic Republic of the Congo|2020-04-28	0.0001784877	Africa
Africa|hCoV-19/DRC/1249/2020|EPI ISL 429259|B.1.5|Democratic Republic of the Congo|2020-04-06	Africa|hCoV-19/DRC/4194/2020|EPI ISL 471414|B.1.5|Democratic Republic of the Congo|2020-04-28	0.0001702077	Africa
Africa|hCoV-19/DRC/1319/2020|EPI ISL 431011|B.1.128|Democratic Republic of the Congo|2020-04-07	Africa|hCoV-19/DRC/4194/2020|EPI ISL 471414|B.1.5|Democratic Republic of the Congo|2020-04-28	0.0003400764	Africa
Africa|hCoV-19/DRC/1324/2020|EPI ISL 435033|B.1.128|Democratic Republic of the Congo|2020-04-07	Africa|hCoV-19/DRC/4194/2020|EPI ISL 471414|B.1.5|Democratic Republic of the Congo|2020-04-28	0.0003377794	Africa
Africa|hCoV-19/DRC/1326/2020|EPI ISL 435116|B.1|Democratic Republic of the Congo|2020-04-07	Africa|hCoV-19/DRC/4194/2020|EPI ISL 471414|B.1.5|Democratic Republic of the Congo|2020-04-28	0.0002422248	Africa
Africa|hCoV-19/DRC/1375/2020|EPI ISL 435117|B.1.1.1|Democratic Republic of the Congo|2020-04-07	Africa|hCoV-19/DRC/4194/2020|EPI ISL 471414|B.1.5|Democratic Republic of the Congo|2020-04-28	0.0004830345	Africa
Africa|hCoV-19/DRC/1376/2020|EPI ISL 431012|B.1.1.1|Democratic Republic of the Congo|2020-04-07	Africa|hCoV-19/DRC/4194/2020|EPI ISL 471414|B.1.5|Democratic Republic of the Congo|2020-04-28	0.0004446924	Africa
Africa|hCoV-19/DRC/1377/2020|EPI ISL 434678|B.1.1.1|Democratic Republic of the Congo|2020-04-07	Africa|hCoV-19/DRC/4194/2020|EPI ISL 471414|B.1.5|Democratic Republic of the Congo|2020-04-28	0.0004070481	Africa
Africa|hCoV-19/DRC/1378/2020|EPI ISL 435118|B.1.1.1|Democratic Republic of the Congo|2020-04-07	Africa|hCoV-19/DRC/4194/2020|EPI ISL 471414|B.1.5|Democratic Republic of the Congo|2020-04-28	0.0004433491	Africa
Africa|hCoV-19/DRC/1382/2020|EPI ISL 435113|B.1.1.1|Democratic Republic of the Congo|2020-04-07	Africa|hCoV-19/DRC/4194/2020|EPI ISL 471414|B.1.5|Democratic Republic of the Congo|2020-04-28	0.0004518318	Africa
Africa|hCoV-19/DRC/1397/2020|EPI ISL 434679|B.1.1.1|Democratic Republic of the Congo|2020-04-07	Africa|hCoV-19/DRC/4194/2020|EPI ISL 471414|B.1.5|Democratic Republic of the Congo|2020-04-28	0.0004437666	Africa
Africa|hCoV-19/DRC/1398/2020|EPI ISL 435114|B.1.1.1|Democratic Republic of the Congo|2020-04-07	Africa|hCoV-19/DRC/4194/2020|EPI ISL 471414|B.1.5|Democratic Republic of the Congo|2020-04-28	0.0004045510	Africa
Africa|hCoV-19/DRC/1422/2020|EPI ISL 434680|B.1.149|Democratic Republic of the Congo|2020-04-08	Africa|hCoV-19/DRC/4194/2020|EPI ISL 471414|B.1.5|Democratic Republic of the Congo|2020-04-28	0.0002756857	Africa
Africa|hCoV-19/DRC/1423/2020|EPI ISL 434710|B.1.149|Democratic Republic of the Congo|2020-04-08	Africa|hCoV-19/DRC/4194/2020|EPI ISL 471414|B.1.5|Democratic Republic of the Congo|2020-04-28	0.0002359021	Africa
Africa|hCoV-19/DRC/1486/2020|EPI ISL 434711|B.1|Democratic Republic of the Congo|2020-04-08	Africa|hCoV-19/DRC/4194/2020|EPI ISL 471414|B.1.5|Democratic Republic of the Congo|2020-04-28	0.0002095088	Africa
Africa|hCoV-19/DRC/1516/2020|EPI ISL 435032|B.1.5|Democratic Republic of the Congo|2020-04-09	Africa|hCoV-19/DRC/4194/2020|EPI ISL 471414|B.1.5|Democratic Republic of the Congo|2020-04-28	0.0001680119	Africa
Africa|hCoV-19/DRC/1565/2020|EPI ISL 434681|B.1|Democratic Republic of the Congo|2020-04-09	Africa|hCoV-19/DRC/4194/2020|EPI ISL 471414|B.1.5|Democratic Republic of the Congo|2020-04-28	0.0002057259	Africa
Africa|hCoV-19/DRC/158/2020|EPI ISL 417950|B.40|Democratic Republic of the Congo|2020-03-20	Africa|hCoV-19/DRC/4194/2020|EPI ISL 471414|B.1.5|Democratic Republic of the Congo|2020-04-28	0.0005714804	Africa
Africa|hCoV-19/DRC/1715/2020|EPI ISL 435156|B.1.84|Democratic Republic of the Congo|2020-04-10	Africa|hCoV-19/DRC/4194/2020|EPI ISL 471414|B.1.5|Democratic Republic of the Congo|2020-04-28	0.0002377269	Africa
Africa|hCoV-19/DRC/1767/2020|EPI ISL 435157|B.1.5|Democratic Republic of the Congo|2020-04-10	Africa|hCoV-19/DRC/4194/2020|EPI ISL 471414|B.1.5|Democratic Republic of the Congo|2020-04-28	0.0001751722	Africa
Africa|hCoV-19/DRC/1779/2020|EPI ISL 435158|C.14|Democratic Republic of the Congo|2020-04-10	Africa|hCoV-19/DRC/4194/2020|EPI ISL 471414|B.1.5|Democratic Republic of the Congo|2020-04-28	0.0005221878	Africa
Africa|hCoV-19/DRC/191/2020|EPI ISL 417955|B.1.128|Democratic Republic of the Congo|2020-03-21	Africa|hCoV-19/DRC/4194/2020|EPI ISL 471414|B.1.5|Democratic Republic of the Congo|2020-04-28	0.0003365677	Africa
Africa|hCoV-19/DRC/1952/2020|EPI ISL 435159|B.1.5|Democratic Republic of the Congo|2020-04-11	Africa|hCoV-19/DRC/4194/2020|EPI ISL 471414|B.1.5|Democratic Republic of the Congo|2020-04-28	0.0001731663	Africa
Africa|hCoV-19/DRC/1982/2020|EPI ISL 435160|B.1|Democratic Republic of the Congo|2020-04-12	Africa|hCoV-19/DRC/4194/2020|EPI ISL 471414|B.1.5|Democratic Republic of the Congo|2020-04-28	0.0002070011	Africa
Africa|hCoV-19/DRC/2047/2020|EPI ISL 435161|B.1.1.1|Democratic Republic of the Congo|2020-04-12	Africa|hCoV-19/DRC/4194/2020|EPI ISL 471414|B.1.5|Democratic Republic of the Congo|2020-04-28	0.0004112180	Africa
Africa|hCoV-19/DRC/2063/2020|EPI ISL 435162|B.1|Democratic Republic of the Congo|2020-04-12	Africa|hCoV-19/DRC/4194/2020|EPI ISL 471414|B.1.5|Democratic Republic of the Congo|2020-04-28	0.0001726087	Africa
Africa|hCoV-19/DRC/2120/2020|EPI ISL 435163|B.1.149|Democratic Republic of the Congo|2020-04-12	Africa|hCoV-19/DRC/4194/2020|EPI ISL 471414|B.1.5|Democratic Republic of the Congo|2020-04-28	0.0002375832	Africa
Africa|hCoV-19/DRC/2121/2020|EPI ISL 435164|B.1.149|Democratic Republic of the Congo|2020-04-12	Africa|hCoV-19/DRC/4194/2020|EPI ISL 471414|B.1.5|Democratic Republic of the Congo|2020-04-28	0.0002411677	Africa
Africa|hCoV-19/DRC/2122/2020|EPI ISL 435165|B.1.149|Democratic Republic of the Congo|2020-04-13	Africa|hCoV-19/DRC/4194/2020|EPI ISL 471414|B.1.5|Democratic Republic of the Congo|2020-04-28	0.0003155754	Africa
Africa|hCoV-19/DRC/2125/2020|EPI ISL 435166|B.1.149|Democratic Republic of the Congo|2020-04-13	Africa|hCoV-19/DRC/4194/2020|EPI ISL 471414|B.1.5|Democratic Republic of the Congo|2020-04-28	0.0002419929	Africa
Africa|hCoV-19/DRC/2128/2020|EPI ISL 435167|B.1|Democratic Republic of the Congo|2020-04-13	Africa|hCoV-19/DRC/4194/2020|EPI ISL 471414|B.1.5|Democratic Republic of the Congo|2020-04-28	0.0001762650	Africa
Africa|hCoV-19/DRC/2133/2020|EPI ISL 435168|B.1.128|Democratic Republic of the Congo|2020-04-13	Africa|hCoV-19/DRC/4194/2020|EPI ISL 471414|B.1.5|Democratic Republic of the Congo|2020-04-28	0.0003497284	Africa
Africa|hCoV-19/DRC/214/2020|EPI ISL 420030|B.1.6|Democratic Republic of the Congo|2020-03-21	Africa|hCoV-19/DRC/4194/2020|EPI ISL 471414|B.1.5|Democratic Republic of the Congo|2020-04-28	0.0001686163	Africa
Africa|hCoV-19/DRC/215/2020|EPI ISL 420031|B.1.1.1|Democratic Republic of the Congo|2020-03-21	Africa|hCoV-19/DRC/4194/2020|EPI ISL 471414|B.1.5|Democratic Republic of the Congo|2020-04-28	0.0004456589	Africa
Africa|hCoV-19/DRC/2169/2020|EPI ISL 436194|B.1.5|Democratic Republic of the Congo|2020-04-13	Africa|hCoV-19/DRC/4194/2020|EPI ISL 471414|B.1.5|Democratic Republic of the Congo|2020-04-28	0.0002097850	Africa
Africa|hCoV-19/DRC/2299/2020|EPI ISL 436412|B.1.5|Democratic Republic of the Congo|2020-04-14	Africa|hCoV-19/DRC/4194/2020|EPI ISL 471414|B.1.5|Democratic Republic of the Congo|2020-04-28	0.0002372829	Africa
Africa|hCoV-19/DRC/236/2020|EPI ISL 420032|B.1.128|Democratic Republic of the Congo|2020-03-22	Africa|hCoV-19/DRC/4194/2020|EPI ISL 471414|B.1.5|Democratic Republic of the Congo|2020-04-28	0.0003369794	Africa
Africa|hCoV-19/DRC/2363/2020|EPI ISL 437194|B.1.84|Democratic Republic of the Congo|2020-04-14	Africa|hCoV-19/DRC/4194/2020|EPI ISL 471414|B.1.5|Democratic Republic of the Congo|2020-04-28	0.0002033633	Africa
Africa|hCoV-19/DRC/2384/2020|EPI ISL 437196|B.1.149|Democratic Republic of the Congo|2020-04-14	Africa|hCoV-19/DRC/4194/2020|EPI ISL 471414|B.1.5|Democratic Republic of the Congo|2020-04-28	0.0002416421	Africa
Africa|hCoV-19/DRC/241/2020|EPI ISL 420033|B.1.1.75|Democratic Republic of the Congo|2020-03-22	Africa|hCoV-19/DRC/4194/2020|EPI ISL 471414|B.1.5|Democratic Republic of the Congo|2020-04-28	0.0003707384	Africa
Africa|hCoV-19/DRC/243/2020|EPI ISL 420034|B.1|Democratic Republic of the Congo|2020-03-22	Africa|hCoV-19/DRC/4194/2020|EPI ISL 471414|B.1.5|Democratic Republic of the Congo|2020-04-28	0.0002756070	Africa
Africa|hCoV-19/DRC/248/2020|EPI ISL 420035|B.1.5|Democratic Republic of the Congo|2020-03-22	Africa|hCoV-19/DRC/4194/2020|EPI ISL 471414|B.1.5|Democratic Republic of the Congo|2020-04-28	0.0001347722	Africa
Africa|hCoV-19/DRC/2496/2020|EPI ISL 437337|B.1.149|Democratic Republic of the Congo|2020-04-15	Africa|hCoV-19/DRC/4194/2020|EPI ISL 471414|B.1.5|Democratic Republic of the Congo|2020-04-28	0.0002688470	Africa
Africa|hCoV-19/DRC/2529/2020|EPI ISL 437338|B.1.178|Democratic Republic of the Congo|2020-04-15	Africa|hCoV-19/DRC/4194/2020|EPI ISL 471414|B.1.5|Democratic Republic of the Congo|2020-04-28	0.0002352364	Africa
Africa|hCoV-19/DRC/253/2020|EPI ISL 420838|B.1.5|Democratic Republic of the Congo|2020-03-22	Africa|hCoV-19/DRC/4194/2020|EPI ISL 471414|B.1.5|Democratic Republic of the Congo|2020-04-28	0.0001352643	Africa
Africa|hCoV-19/DRC/2536/2020|EPI ISL 437339|B.1|Democratic Republic of the Congo|2020-04-15	Africa|hCoV-19/DRC/4194/2020|EPI ISL 471414|B.1.5|Democratic Republic of the Congo|2020-04-28	0.0002352364	Africa
Africa|hCoV-19/DRC/254/2020|EPI ISL 420839|B.1|Democratic Republic of the Congo|2020-03-22	Africa|hCoV-19/DRC/4194/2020|EPI ISL 471414|B.1.5|Democratic Republic of the Congo|2020-04-28	0.0002726673	Africa
Africa|hCoV-19/DRC/2563/2020|EPI ISL 437340|B.1.9|Democratic Republic of the Congo|2020-04-15	Africa|hCoV-19/DRC/4194/2020|EPI ISL 471414|B.1.5|Democratic Republic of the Congo|2020-04-28	0.0005041593	Africa
Africa|hCoV-19/DRC/2580/2020|EPI ISL 437341|B.1.5|Democratic Republic of the Congo|2020-04-15	Africa|hCoV-19/DRC/4194/2020|EPI ISL 471414|B.1.5|Democratic Republic of the Congo|2020-04-28	0.0001689638	Africa
Africa|hCoV-19/DRC/2644/2020|EPI ISL 437342|B.1.84|Democratic Republic of the Congo|2020-04-15	Africa|hCoV-19/DRC/4194/2020|EPI ISL 471414|B.1.5|Democratic Republic of the Congo|2020-04-28	0.0002728170	Africa
Africa|hCoV-19/DRC/2670/2020|EPI ISL 437343|B.1.9|Democratic Republic of the Congo|2020-04-15	Africa|hCoV-19/DRC/4194/2020|EPI ISL 471414|B.1.5|Democratic Republic of the Congo|2020-04-28	0.0005378166	Africa
Africa|hCoV-19/DRC/2727/2020|EPI ISL 437344|B.1|Democratic Republic of the Congo|2020-04-16	Africa|hCoV-19/DRC/4194/2020|EPI ISL 471414|B.1.5|Democratic Republic of the Congo|2020-04-28	0.0001710443	Africa
Africa|hCoV-19/DRC/2728/2020|EPI ISL 437345|B.1.84|Democratic Republic of the Congo|2020-04-16	Africa|hCoV-19/DRC/4194/2020|EPI ISL 471414|B.1.5|Democratic Republic of the Congo|2020-04-28	0.0002409634	Africa
Africa|hCoV-19/DRC/2813/2020|EPI ISL 437346|C.14|Democratic Republic of the Congo|2020-04-16	Africa|hCoV-19/DRC/4194/2020|EPI ISL 471414|B.1.5|Democratic Republic of the Congo|2020-04-28	0.0005381497	Africa
Africa|hCoV-19/DRC/2819/2020|EPI ISL 437347|B.1|Democratic Republic of the Congo|2020-04-16	Africa|hCoV-19/DRC/4194/2020|EPI ISL 471414|B.1.5|Democratic Republic of the Congo|2020-04-28	0.0002746864	Africa
Africa|hCoV-19/DRC/2827/2020|EPI ISL 437348|B.1|Democratic Republic of the Congo|2020-04-16	Africa|hCoV-19/DRC/4194/2020|EPI ISL 471414|B.1.5|Democratic Republic of the Congo|2020-04-28	0.0001680045	Africa
Africa|hCoV-19/DRC/2855/2020|EPI ISL 437350|B.1|Democratic Republic of the Congo|2020-04-16	Africa|hCoV-19/DRC/4194/2020|EPI ISL 471414|B.1.5|Democratic Republic of the Congo|2020-04-28	0.0002016271	Africa
Africa|hCoV-19/DRC/2864/2020|EPI ISL 437351|B.1|Democratic Republic of the Congo|2020-04-16	Africa|hCoV-19/DRC/4194/2020|EPI ISL 471414|B.1.5|Democratic Republic of the Congo|2020-04-28	0.0002020528	Africa
Africa|hCoV-19/DRC/2904/2020|EPI ISL 437352|B.1|Democratic Republic of the Congo|2020-04-17	Africa|hCoV-19/DRC/4194/2020|EPI ISL 471414|B.1.5|Democratic Republic of the Congo|2020-04-28	0.0002016271	Africa
Africa|hCoV-19/DRC/2938/2020|EPI ISL 437353|B.1.275|Democratic Republic of the Congo|2020-04-17	Africa|hCoV-19/DRC/4194/2020|EPI ISL 471414|B.1.5|Democratic Republic of the Congo|2020-04-28	0.0004518880	Africa
Africa|hCoV-19/DRC/2939/2020|EPI ISL 437354|B.1|Democratic Republic of the Congo|2020-04-17	Africa|hCoV-19/DRC/4194/2020|EPI ISL 471414|B.1.5|Democratic Republic of the Congo|2020-04-28	0.0003030812	Africa
Africa|hCoV-19/DRC/2942/2020|EPI ISL 437355|B.1|Democratic Republic of the Congo|2020-04-17	Africa|hCoV-19/DRC/4194/2020|EPI ISL 471414|B.1.5|Democratic Republic of the Congo|2020-04-28	0.0003801393	Africa
Africa|hCoV-19/DRC/299/2020|EPI ISL 420840|B.4|Democratic Republic of the Congo|2020-03-20	Africa|hCoV-19/DRC/4194/2020|EPI ISL 471414|B.1.5|Democratic Republic of the Congo|2020-04-28	0.0007182853	Africa
Africa|hCoV-19/DRC/300/2020|EPI ISL 420841|A|Democratic Republic of the Congo|2020-03-22	Africa|hCoV-19/DRC/4194/2020|EPI ISL 471414|B.1.5|Democratic Republic of the Congo|2020-04-28	0.0005082917	Africa
Africa|hCoV-19/DRC/3041/2020|EPI ISL 437356|B.1|Democratic Republic of the Congo|2020-04-18	Africa|hCoV-19/DRC/4194/2020|EPI ISL 471414|B.1.5|Democratic Republic of the Congo|2020-04-28	0.0002699600	Africa
Africa|hCoV-19/DRC/307/2020|EPI ISL 420842|B.1.9|Democratic Republic of the Congo|2020-03	Africa|hCoV-19/DRC/4194/2020|EPI ISL 471414|B.1.5|Democratic Republic of the Congo|2020-04-28	0.0003462644	Africa
Africa|hCoV-19/DRC/3070/2020|EPI ISL 437357|B.1.214|Democratic Republic of the Congo|2020-04-18	Africa|hCoV-19/DRC/4194/2020|EPI ISL 471414|B.1.5|Democratic Republic of the Congo|2020-04-28	0.0003041227	Africa
Africa|hCoV-19/DRC/3089/2020|EPI ISL 437358|B.1.84|Democratic Republic of the Congo|2020-04-19	Africa|hCoV-19/DRC/4194/2020|EPI ISL 471414|B.1.5|Democratic Republic of the Congo|2020-04-28	0.0002355300	Africa
Africa|hCoV-19/DRC/3440/2020|EPI ISL 447597|B.1.84|Democratic Republic of the Congo|2020-04-22	Africa|hCoV-19/DRC/4194/2020|EPI ISL 471414|B.1.5|Democratic Republic of the Congo|2020-04-28	0.0002381823	Africa
Africa|hCoV-19/DRC/3451/2020|EPI ISL 447598|B.1.178|Democratic Republic of the Congo|2020-04-22	Africa|hCoV-19/DRC/4194/2020|EPI ISL 471414|B.1.5|Democratic Republic of the Congo|2020-04-28	0.0002724325	Africa
Africa|hCoV-19/DRC/3453/2020|EPI ISL 447599|B.1.84|Democratic Republic of the Congo|2020-04-22	Africa|hCoV-19/DRC/4194/2020|EPI ISL 471414|B.1.5|Democratic Republic of the Congo|2020-04-28	0.0002383282	Africa
Africa|hCoV-19/DRC/3481/2020|EPI ISL 447600|B.1|Democratic Republic of the Congo|2020-04-22	Africa|hCoV-19/DRC/4194/2020|EPI ISL 471414|B.1.5|Democratic Republic of the Congo|2020-04-28	0.0001746626	Africa
Africa|hCoV-19/DRC/3482/2020|EPI ISL 447601|B.1|Democratic Republic of the Congo|2020-04-22	Africa|hCoV-19/DRC/4194/2020|EPI ISL 471414|B.1.5|Democratic Republic of the Congo|2020-04-28	0.0002059900	Africa
Africa|hCoV-19/DRC/3483/2020|EPI ISL 447602|B.1|Democratic Republic of the Congo|2020-04-22	Africa|hCoV-19/DRC/4194/2020|EPI ISL 471414|B.1.5|Democratic Republic of the Congo|2020-04-28	0.0001743886	Africa
Africa|hCoV-19/DRC/3490/2020|EPI ISL 447603|B.1|Democratic Republic of the Congo|2020-04-22	Africa|hCoV-19/DRC/4194/2020|EPI ISL 471414|B.1.5|Democratic Republic of the Congo|2020-04-28	0.0002045675	Africa
Africa|hCoV-19/DRC/3504/2020|EPI ISL 447604|B.1.149|Democratic Republic of the Congo|2020-04-23	Africa|hCoV-19/DRC/4194/2020|EPI ISL 471414|B.1.5|Democratic Republic of the Congo|2020-04-28	0.0002443945	Africa
Africa|hCoV-19/DRC/352/2020|EPI ISL 420850|B.1.5|Democratic Republic of the Congo|2020-03	Africa|hCoV-19/DRC/4194/2020|EPI ISL 471414|B.1.5|Democratic Republic of the Congo|2020-04-28	0.0002043528	Africa
Africa|hCoV-19/DRC/353/2020|EPI ISL 420843|B.1.5|Democratic Republic of the Congo|2020-03	Africa|hCoV-19/DRC/4194/2020|EPI ISL 471414|B.1.5|Democratic Republic of the Congo|2020-04-28	0.0001362362	Africa
Africa|hCoV-19/DRC/355/2020|EPI ISL 420844|B.1|Democratic Republic of the Congo|2020-03	Africa|hCoV-19/DRC/4194/2020|EPI ISL 471414|B.1.5|Democratic Republic of the Congo|2020-04-28	0.0001685993	Africa
Africa|hCoV-19/DRC/3552/2020|EPI ISL 447605|B.1.84|Democratic Republic of the Congo|2020-04-23	Africa|hCoV-19/DRC/4194/2020|EPI ISL 471414|B.1.5|Democratic Republic of the Congo|2020-04-28	0.0002411828	Africa
Africa|hCoV-19/DRC/3595/2020|EPI ISL 447606|B.1.5|Democratic Republic of the Congo|2020-04-23	Africa|hCoV-19/DRC/4194/2020|EPI ISL 471414|B.1.5|Democratic Republic of the Congo|2020-04-28	0.0002037610	Africa
Africa|hCoV-19/DRC/3632/2020|EPI ISL 447607|B.1.5|Democratic Republic of the Congo|2020-04-23	Africa|hCoV-19/DRC/4194/2020|EPI ISL 471414|B.1.5|Democratic Republic of the Congo|2020-04-28	0.0002044044	Africa
Africa|hCoV-19/DRC/3633/2020|EPI ISL 447230|B.1.5|Democratic Republic of the Congo|2020-04-23	Africa|hCoV-19/DRC/4194/2020|EPI ISL 471414|B.1.5|Democratic Republic of the Congo|2020-04-28	0.0002063513	Africa
Africa|hCoV-19/DRC/3653/2020|EPI ISL 447231|B.1.128|Democratic Republic of the Congo|2020-04-23	Africa|hCoV-19/DRC/4194/2020|EPI ISL 471414|B.1.5|Democratic Republic of the Congo|2020-04-28	0.0004053558	Africa
Africa|hCoV-19/DRC/3659/2020|EPI ISL 447232|B.1.128|Democratic Republic of the Congo|2020-04-23	Africa|hCoV-19/DRC/4194/2020|EPI ISL 471414|B.1.5|Democratic Republic of the Congo|2020-04-28	0.0004057258	Africa
Africa|hCoV-19/DRC/3661/2020|EPI ISL 447233|B.1.128|Democratic Republic of the Congo|2020-04-23	Africa|hCoV-19/DRC/4194/2020|EPI ISL 471414|B.1.5|Democratic Republic of the Congo|2020-04-28	0.0004091838	Africa
Africa|hCoV-19/DRC/3662/2020|EPI ISL 447234|B.1.128|Democratic Republic of the Congo|2020-04-23	Africa|hCoV-19/DRC/4194/2020|EPI ISL 471414|B.1.5|Democratic Republic of the Congo|2020-04-28	0.0004088772	Africa
Africa|hCoV-19/DRC/3664/2020|EPI ISL 447235|B.1.128|Democratic Republic of the Congo|2020-04-23	Africa|hCoV-19/DRC/4194/2020|EPI ISL 471414|B.1.5|Democratic Republic of the Congo|2020-04-28	0.0004089469	Africa
Africa|hCoV-19/DRC/3683/2020|EPI ISL 447236|B.1.5|Democratic Republic of the Congo|2020-04-24	Africa|hCoV-19/DRC/4194/2020|EPI ISL 471414|B.1.5|Democratic Republic of the Congo|2020-04-28	0.0002384897	Africa
Africa|hCoV-19/DRC/3688/2020|EPI ISL 447237|B.1.128|Democratic Republic of the Congo|2020-04-24	Africa|hCoV-19/DRC/4194/2020|EPI ISL 471414|B.1.5|Democratic Republic of the Congo|2020-04-28	0.0004075997	Africa
Africa|hCoV-19/DRC/376/2020|EPI ISL 420851|B.1.6|Democratic Republic of the Congo|2020-03-25	Africa|hCoV-19/DRC/4194/2020|EPI ISL 471414|B.1.5|Democratic Republic of the Congo|2020-04-28	0.0002376107	Africa
Africa|hCoV-19/DRC/3764/2020|EPI ISL 447238|B.1.84|Democratic Republic of the Congo|2020-04-24	Africa|hCoV-19/DRC/4194/2020|EPI ISL 471414|B.1.5|Democratic Republic of the Congo|2020-04-28	0.0002721833	Africa
Africa|hCoV-19/DRC/3768/2020|EPI ISL 447239|B.1.84|Democratic Republic of the Congo|2020-04-24	Africa|hCoV-19/DRC/4194/2020|EPI ISL 471414|B.1.5|Democratic Republic of the Congo|2020-04-28	0.0002383387	Africa
Africa|hCoV-19/DRC/3778/2020|EPI ISL 447240|B.1.128|Democratic Republic of the Congo|2020-04-24	Africa|hCoV-19/DRC/4194/2020|EPI ISL 471414|B.1.5|Democratic Republic of the Congo|2020-04-28	0.0004068122	Africa
Africa|hCoV-19/DRC/3787/2020|EPI ISL 447241|B.1|Democratic Republic of the Congo|2020-04-24	Africa|hCoV-19/DRC/4194/2020|EPI ISL 471414|B.1.5|Democratic Republic of the Congo|2020-04-28	0.0002080128	Africa
Africa|hCoV-19/DRC/3791/2020|EPI ISL 447242|B.1|Democratic Republic of the Congo|2020-04-24	Africa|hCoV-19/DRC/4194/2020|EPI ISL 471414|B.1.5|Democratic Republic of the Congo|2020-04-28	0.0002459260	Africa
Africa|hCoV-19/DRC/3803/2020|EPI ISL 447243|B.1|Democratic Republic of the Congo|2020-04-24	Africa|hCoV-19/DRC/4194/2020|EPI ISL 471414|B.1.5|Democratic Republic of the Congo|2020-04-28	0.0001743095	Africa
Africa|hCoV-19/DRC/3806/2020|EPI ISL 447244|B.1|Democratic Republic of the Congo|2020-04-24	Africa|hCoV-19/DRC/4194/2020|EPI ISL 471414|B.1.5|Democratic Republic of the Congo|2020-04-28	0.0001742974	Africa
Africa|hCoV-19/DRC/3827/2020|EPI ISL 447245|B.1|Democratic Republic of the Congo|2020-04-24	Africa|hCoV-19/DRC/4194/2020|EPI ISL 471414|B.1.5|Democratic Republic of the Congo|2020-04-28	0.0003066212	Africa
Africa|hCoV-19/DRC/3829/2020|EPI ISL 447246|B.1|Democratic Republic of the Congo|2020-04-24	Africa|hCoV-19/DRC/4194/2020|EPI ISL 471414|B.1.5|Democratic Republic of the Congo|2020-04-28	0.0002729185	Africa
Africa|hCoV-19/DRC/3834/2020|EPI ISL 447247|A|Democratic Republic of the Congo|2020-04-25	Africa|hCoV-19/DRC/4194/2020|EPI ISL 471414|B.1.5|Democratic Republic of the Congo|2020-04-28	0.0005829645	Africa
Africa|hCoV-19/DRC/3837/2020|EPI ISL 447248|B.1.128|Democratic Republic of the Congo|2020-04-25	Africa|hCoV-19/DRC/4194/2020|EPI ISL 471414|B.1.5|Democratic Republic of the Congo|2020-04-28	0.0004086822	Africa
Africa|hCoV-19/DRC/3841/2020|EPI ISL 447249|B.1.128|Democratic Republic of the Congo|2020-04-25	Africa|hCoV-19/DRC/4194/2020|EPI ISL 471414|B.1.5|Democratic Republic of the Congo|2020-04-28	0.0004417298	Africa
Africa|hCoV-19/DRC/3842/2020|EPI ISL 471396|B.1.128|Democratic Republic of the Congo|2020-04-25	Africa|hCoV-19/DRC/4194/2020|EPI ISL 471414|B.1.5|Democratic Republic of the Congo|2020-04-28	0.0004369498	Africa
Africa|hCoV-19/DRC/3846/2020|EPI ISL 471397|B.1.84|Democratic Republic of the Congo|2020-04-25	Africa|hCoV-19/DRC/4194/2020|EPI ISL 471414|B.1.5|Democratic Republic of the Congo|2020-04-28	0.0003024530	Africa
Africa|hCoV-19/DRC/3937/2020|EPI ISL 471398|B.1|Democratic Republic of the Congo|2020-04-25	Africa|hCoV-19/DRC/4194/2020|EPI ISL 471414|B.1.5|Democratic Republic of the Congo|2020-04-28	0.0002688416	Africa
Africa|hCoV-19/DRC/3941/2020|EPI ISL 471399|B.1.128|Democratic Republic of the Congo|2020-04-25	Africa|hCoV-19/DRC/4194/2020|EPI ISL 471414|B.1.5|Democratic Republic of the Congo|2020-04-28	0.0004079279	Africa
Africa|hCoV-19/DRC/3947/2020|EPI ISL 471400|B.1.214|Democratic Republic of the Congo|2020-04-25	Africa|hCoV-19/DRC/4194/2020|EPI ISL 471414|B.1.5|Democratic Republic of the Congo|2020-04-28	0.0003696883	Africa
Africa|hCoV-19/DRC/3949/2020|EPI ISL 471401|B.1.84|Democratic Republic of the Congo|2020-04-26	Africa|hCoV-19/DRC/4194/2020|EPI ISL 471414|B.1.5|Democratic Republic of the Congo|2020-04-28	0.0002032256	Africa
Africa|hCoV-19/DRC/396/2020|EPI ISL 420852|B.1.6|Democratic Republic of the Congo|2020-03-26	Africa|hCoV-19/DRC/4194/2020|EPI ISL 471414|B.1.5|Democratic Republic of the Congo|2020-04-28	0.0002034619	Africa
Africa|hCoV-19/DRC/397/2020|EPI ISL 420845|B.1.6|Democratic Republic of the Congo|2020-03-26	Africa|hCoV-19/DRC/4194/2020|EPI ISL 471414|B.1.5|Democratic Republic of the Congo|2020-04-28	0.0002019216	Africa
Africa|hCoV-19/DRC/400/2020|EPI ISL 420846|B.1.5|Democratic Republic of the Congo|2020-03	Africa|hCoV-19/DRC/4194/2020|EPI ISL 471414|B.1.5|Democratic Republic of the Congo|2020-04-28	0.0001687415	Africa
Africa|hCoV-19/DRC/4012/2020|EPI ISL 471402|B.1|Democratic Republic of the Congo|2020-04-26	Africa|hCoV-19/DRC/4194/2020|EPI ISL 471414|B.1.5|Democratic Republic of the Congo|2020-04-28	0.0003360803	Africa
Africa|hCoV-19/DRC/402/2020|EPI ISL 420853|B.1|Democratic Republic of the Congo|2020-03-26	Africa|hCoV-19/DRC/4194/2020|EPI ISL 471414|B.1.5|Democratic Republic of the Congo|2020-04-28	0.0002115001	Africa
Africa|hCoV-19/DRC/4020/2020|EPI ISL 471403|B.1.5|Democratic Republic of the Congo|2020-04-26	Africa|hCoV-19/DRC/4194/2020|EPI ISL 471414|B.1.5|Democratic Republic of the Congo|2020-04-28	0.0002688530	Africa
Africa|hCoV-19/DRC/4026/2020|EPI ISL 471404|B.1.84|Democratic Republic of the Congo|2020-04-27	Africa|hCoV-19/DRC/4194/2020|EPI ISL 471414|B.1.5|Democratic Republic of the Congo|2020-04-28	0.0002362955	Africa
Africa|hCoV-19/DRC/4060/2020|EPI ISL 471405|B.1|Democratic Republic of the Congo|2020-04-27	Africa|hCoV-19/DRC/4194/2020|EPI ISL 471414|B.1.5|Democratic Republic of the Congo|2020-04-28	0.0002693692	Africa
Africa|hCoV-19/DRC/4075/2020|EPI ISL 471406|B.1.214|Democratic Republic of the Congo|2020-04-27	Africa|hCoV-19/DRC/4194/2020|EPI ISL 471414|B.1.5|Democratic Republic of the Congo|2020-04-28	0.0003390112	Africa
Africa|hCoV-19/DRC/4084/2020|EPI ISL 471407|B.1.214|Democratic Republic of the Congo|2020-04-27	Africa|hCoV-19/DRC/4194/2020|EPI ISL 471414|B.1.5|Democratic Republic of the Congo|2020-04-28	0.0003700614	Africa
Africa|hCoV-19/DRC/4132/2020|EPI ISL 471408|B.1|Democratic Republic of the Congo|2020-04-27	Africa|hCoV-19/DRC/4194/2020|EPI ISL 471414|B.1.5|Democratic Republic of the Congo|2020-04-28	0.0003024458	Africa
Africa|hCoV-19/DRC/4141/2020|EPI ISL 471409|B.1.128|Democratic Republic of the Congo|2020-04-27	Africa|hCoV-19/DRC/4194/2020|EPI ISL 471414|B.1.5|Democratic Republic of the Congo|2020-04-28	0.0004033126	Africa
Africa|hCoV-19/DRC/4145/2020|EPI ISL 471410|B.1|Democratic Republic of the Congo|2020-04-27	Africa|hCoV-19/DRC/4194/2020|EPI ISL 471414|B.1.5|Democratic Republic of the Congo|2020-04-28	0.0002352317	Africa
Africa|hCoV-19/Algeria/G0638 2264/2020|EPI ISL 418241|B.1|Algeria|2020-03-02	Africa|hCoV-19/DRC/4250/2020|EPI ISL 471415|B.1.1.1|Democratic Republic of the Congo|2020-04-28	0.0005725545	Africa
Africa|hCoV-19/Algeria/G0640 2265/2020|EPI ISL 418242|B.1|Algeria|2020-03-08	Africa|hCoV-19/DRC/4250/2020|EPI ISL 471415|B.1.1.1|Democratic Republic of the Congo|2020-04-28	0.0004705837	Africa
Africa|hCoV-19/Algeria/G0860 2262/2020|EPI ISL 420037|B.1|Algeria|2020-03-02	Africa|hCoV-19/DRC/4250/2020|EPI ISL 471415|B.1.1.1|Democratic Republic of the Congo|2020-04-28	0.0004705837	Africa
Africa|hCoV-19/Benin/1022/2020|EPI ISL 476826|B.1|Benin|2020-03-25	Africa|hCoV-19/DRC/4250/2020|EPI ISL 471415|B.1.1.1|Democratic Republic of the Congo|2020-04-28	0.0004370014	Africa
Africa|hCoV-19/Benin/1092/2020|EPI ISL 476827|B.1|Benin|2020-03-27	Africa|hCoV-19/DRC/4250/2020|EPI ISL 471415|B.1.1.1|Democratic Republic of the Congo|2020-04-28	0.0005044205	Africa
Africa|hCoV-19/Benin/1408/2020|EPI ISL 476825|B.1.356|Benin|2020-04-04	Africa|hCoV-19/DRC/4250/2020|EPI ISL 471415|B.1.1.1|Democratic Republic of the Congo|2020-04-28	0.0004706153	Africa
Africa|hCoV-19/Benin/1409/2020|EPI ISL 476828|B.1|Benin|2020-04-06	Africa|hCoV-19/DRC/4250/2020|EPI ISL 471415|B.1.1.1|Democratic Republic of the Congo|2020-04-28	0.0005078475	Africa
Africa|hCoV-19/Benin/1950/2020|EPI ISL 476830|A|Benin|2020-04-15	Africa|hCoV-19/DRC/4250/2020|EPI ISL 471415|B.1.1.1|Democratic Republic of the Congo|2020-04-28	0.0006725339	Africa
Africa|hCoV-19/Benin/197/2020|EPI ISL 476822|B.1.178|Benin|2020-03-15	Africa|hCoV-19/DRC/4250/2020|EPI ISL 471415|B.1.1.1|Democratic Republic of the Congo|2020-04-28	0.0004370499	Africa
Africa|hCoV-19/Benin/2012/2020|EPI ISL 476831|A|Benin|2020-04-15	Africa|hCoV-19/DRC/4250/2020|EPI ISL 471415|B.1.1.1|Democratic Republic of the Congo|2020-04-28	0.0007060728	Africa
Africa|hCoV-19/Benin/260/2020|EPI ISL 476823|B.1.292|Benin|2020-03-17	Africa|hCoV-19/DRC/4250/2020|EPI ISL 471415|B.1.1.1|Democratic Republic of the Congo|2020-04-28	0.0005378785	Africa
Africa|hCoV-19/Benin/314/2020|EPI ISL 476834|B.1.5|Benin|2020-03-17	Africa|hCoV-19/DRC/4250/2020|EPI ISL 471415|B.1.1.1|Democratic Republic of the Congo|2020-04-28	0.0005408985	Africa
Africa|hCoV-19/Benin/461/2020|EPI ISL 476833|A|Benin|2020-03-17	Africa|hCoV-19/DRC/4250/2020|EPI ISL 471415|B.1.1.1|Democratic Republic of the Congo|2020-04-28	0.0006724076	Africa
Africa|hCoV-19/Benin/501/2020|EPI ISL 476824|B.1.356|Benin|2020-03-17	Africa|hCoV-19/DRC/4250/2020|EPI ISL 471415|B.1.1.1|Democratic Republic of the Congo|2020-04-28	0.0004705837	Africa
Africa|hCoV-19/Benin/843/2020|EPI ISL 476829|A|Benin|2020-03-19	Africa|hCoV-19/DRC/4250/2020|EPI ISL 471415|B.1.1.1|Democratic Republic of the Congo|2020-04-28	0.0006052235	Africa
Africa|hCoV-19/Botswana/BOT0455/2020|EPI ISL 560386|B.1|Botswana|2020-03-28	Africa|hCoV-19/DRC/4250/2020|EPI ISL 471415|B.1.1.1|Democratic Republic of the Congo|2020-04-28	0.0004033412	Africa
Africa|hCoV-19/Botswana/BOT2254/2020|EPI ISL 560390|B.1.1|Botswana|2020-04-08	Africa|hCoV-19/DRC/4250/2020|EPI ISL 471415|B.1.1.1|Democratic Republic of the Congo|2020-04-28	0.0002736634	Africa
Africa|hCoV-19/Botswana/BOT2283/2020|EPI ISL 560385|B.1|Botswana|2020-04-07	Africa|hCoV-19/DRC/4250/2020|EPI ISL 471415|B.1.1.1|Democratic Republic of the Congo|2020-04-28	0.0005233190	Africa
Africa|hCoV-19/Botswana/BOT2624/2020|EPI ISL 560387|B.1.1|Botswana|2020-04-05	Africa|hCoV-19/DRC/4250/2020|EPI ISL 471415|B.1.1.1|Democratic Republic of the Congo|2020-04-28	0.0002790363	Africa
Africa|hCoV-19/Botswana/BOT4161/2020|EPI ISL 560388|B.1.1.220|Botswana|2020-04-16	Africa|hCoV-19/DRC/4250/2020|EPI ISL 471415|B.1.1.1|Democratic Republic of the Congo|2020-04-28	0.0003456158	Africa
Africa|hCoV-19/DRC/04186/2020|EPI ISL 471411|A|Democratic Republic of the Congo|2020-04-25	Africa|hCoV-19/DRC/4250/2020|EPI ISL 471415|B.1.1.1|Democratic Republic of the Congo|2020-04-28	0.0006724070	Africa
Africa|hCoV-19/DRC/04188/2020|EPI ISL 471413|A|Democratic Republic of the Congo|2020-04-25	Africa|hCoV-19/DRC/4250/2020|EPI ISL 471415|B.1.1.1|Democratic Republic of the Congo|2020-04-28	0.0007628145	Africa
Africa|hCoV-19/DRC/10041/2020|EPI ISL 527543|B.1.1.275|Democratic Republic of the Congo|2020-05-22	Africa|hCoV-19/DRC/4250/2020|EPI ISL 471415|B.1.1.1|Democratic Republic of the Congo|2020-04-28	0.0003410470	Africa
Africa|hCoV-19/DRC/10057/2020|EPI ISL 527538|B.1.1.275|Democratic Republic of the Congo|2020-05-22	Africa|hCoV-19/DRC/4250/2020|EPI ISL 471415|B.1.1.1|Democratic Republic of the Congo|2020-04-28	0.0004579149	Africa
Africa|hCoV-19/DRC/10061/2020|EPI ISL 527521|B.1.1.275|Democratic Republic of the Congo|2020-05-22	Africa|hCoV-19/DRC/4250/2020|EPI ISL 471415|B.1.1.1|Democratic Republic of the Congo|2020-04-28	0.0003126685	Africa
Africa|hCoV-19/DRC/10070/2020|EPI ISL 527544|B.1.178|Democratic Republic of the Congo|2020-05-22	Africa|hCoV-19/DRC/4250/2020|EPI ISL 471415|B.1.1.1|Democratic Republic of the Congo|2020-04-28	0.0005790669	Africa
Africa|hCoV-19/DRC/10120/2020|EPI ISL 513624|B.1.1.275|Democratic Republic of the Congo|2020-05-22	Africa|hCoV-19/DRC/4250/2020|EPI ISL 471415|B.1.1.1|Democratic Republic of the Congo|2020-04-28	0.0003843332	Africa
Africa|hCoV-19/DRC/10127/2020|EPI ISL 513625|B.1.1.275|Democratic Republic of the Congo|2020-05-22	Africa|hCoV-19/DRC/4250/2020|EPI ISL 471415|B.1.1.1|Democratic Republic of the Congo|2020-04-28	0.0003793505	Africa
Africa|hCoV-19/DRC/10242/2020|EPI ISL 513626|B.1.84|Democratic Republic of the Congo|2020-05-22	Africa|hCoV-19/DRC/4250/2020|EPI ISL 471415|B.1.1.1|Democratic Republic of the Congo|2020-04-28	0.0004743091	Africa
Africa|hCoV-19/DRC/10251/2020|EPI ISL 513627|B.1.128|Democratic Republic of the Congo|2020-05-22	Africa|hCoV-19/DRC/4250/2020|EPI ISL 471415|B.1.1.1|Democratic Republic of the Congo|2020-04-28	0.0006105167	Africa
Africa|hCoV-19/DRC/10324/2020|EPI ISL 527545|B.1.214|Democratic Republic of the Congo|2020-05-22	Africa|hCoV-19/DRC/4250/2020|EPI ISL 471415|B.1.1.1|Democratic Republic of the Congo|2020-04-28	0.0005456623	Africa
Africa|hCoV-19/DRC/10346/2020|EPI ISL 527546|B.1.214|Democratic Republic of the Congo|2020-05-22	Africa|hCoV-19/DRC/4250/2020|EPI ISL 471415|B.1.1.1|Democratic Republic of the Congo|2020-04-28	0.0005513394	Africa
Africa|hCoV-19/DRC/10364/2020|EPI ISL 527498|B.1|Democratic Republic of the Congo|2020-05-22	Africa|hCoV-19/DRC/4250/2020|EPI ISL 471415|B.1.1.1|Democratic Republic of the Congo|2020-04-28	0.0004460100	Africa
Africa|hCoV-19/DRC/10371/2020|EPI ISL 527489|B.1.178|Democratic Republic of the Congo|2020-05-22	Africa|hCoV-19/DRC/4250/2020|EPI ISL 471415|B.1.1.1|Democratic Republic of the Congo|2020-04-28	0.0005800607	Africa
Africa|hCoV-19/DRC/10373/2020|EPI ISL 527495|B.1.159|Democratic Republic of the Congo|2020-05-22	Africa|hCoV-19/DRC/4250/2020|EPI ISL 471415|B.1.1.1|Democratic Republic of the Congo|2020-04-28	0.0005466614	Africa
Africa|hCoV-19/DRC/10374/2020|EPI ISL 527539|B.1.84|Democratic Republic of the Congo|2020-05-22	Africa|hCoV-19/DRC/4250/2020|EPI ISL 471415|B.1.1.1|Democratic Republic of the Congo|2020-04-28	0.0007359402	Africa
Africa|hCoV-19/DRC/10375/2020|EPI ISL 527499|B.1.84|Democratic Republic of the Congo|2020-05-22	Africa|hCoV-19/DRC/4250/2020|EPI ISL 471415|B.1.1.1|Democratic Republic of the Congo|2020-04-28	0.0006160459	Africa
Africa|hCoV-19/DRC/10399/2020|EPI ISL 527491|B.1.214|Democratic Republic of the Congo|2020-05-22	Africa|hCoV-19/DRC/4250/2020|EPI ISL 471415|B.1.1.1|Democratic Republic of the Congo|2020-04-28	0.0004436017	Africa
Africa|hCoV-19/DRC/10502/2020|EPI ISL 527547|B.1.5|Democratic Republic of the Congo|2020-05-20	Africa|hCoV-19/DRC/4250/2020|EPI ISL 471415|B.1.1.1|Democratic Republic of the Congo|2020-04-28	0.0003748195	Africa
Africa|hCoV-19/DRC/10506/2020|EPI ISL 527524|B.1.5|Democratic Republic of the Congo|2020-05-18	Africa|hCoV-19/DRC/4250/2020|EPI ISL 471415|B.1.1.1|Democratic Republic of the Congo|2020-04-28	0.0003839090	Africa
Africa|hCoV-19/DRC/10507/2020|EPI ISL 527492|B.1.5|Democratic Republic of the Congo|2020-05-18	Africa|hCoV-19/DRC/4250/2020|EPI ISL 471415|B.1.1.1|Democratic Republic of the Congo|2020-04-28	0.0004096877	Africa
Africa|hCoV-19/DRC/10508/2020|EPI ISL 527494|B.1.5|Democratic Republic of the Congo|2020-05-20	Africa|hCoV-19/DRC/4250/2020|EPI ISL 471415|B.1.1.1|Democratic Republic of the Congo|2020-04-28	0.0004074905	Africa
Africa|hCoV-19/DRC/10532/2020|EPI ISL 527532|B.1.5|Democratic Republic of the Congo|2020-05-20	Africa|hCoV-19/DRC/4250/2020|EPI ISL 471415|B.1.1.1|Democratic Republic of the Congo|2020-04-28	0.0003842575	Africa
Africa|hCoV-19/DRC/10533/2020|EPI ISL 527548|B.1.5|Democratic Republic of the Congo|2020-05-20	Africa|hCoV-19/DRC/4250/2020|EPI ISL 471415|B.1.1.1|Democratic Republic of the Congo|2020-04-28	0.0004090274	Africa
Africa|hCoV-19/DRC/10621/2020|EPI ISL 527526|B.1.214|Democratic Republic of the Congo|2020-05-23	Africa|hCoV-19/DRC/4250/2020|EPI ISL 471415|B.1.1.1|Democratic Republic of the Congo|2020-04-28	0.0005229123	Africa
Africa|hCoV-19/DRC/10640/2020|EPI ISL 527541|B.1|Democratic Republic of the Congo|2020-05-22	Africa|hCoV-19/DRC/4250/2020|EPI ISL 471415|B.1.1.1|Democratic Republic of the Congo|2020-04-28	0.0007055574	Africa
Africa|hCoV-19/DRC/10644/2020|EPI ISL 527549|B.1|Democratic Republic of the Congo|2020-05-22	Africa|hCoV-19/DRC/4250/2020|EPI ISL 471415|B.1.1.1|Democratic Republic of the Congo|2020-04-28	0.0006817749	Africa
Africa|hCoV-19/DRC/10728/2020|EPI ISL 513628|B.1.5|Democratic Republic of the Congo|2020-05-23	Africa|hCoV-19/DRC/4250/2020|EPI ISL 471415|B.1.1.1|Democratic Republic of the Congo|2020-04-28	0.0004202267	Africa
Africa|hCoV-19/DRC/10731/2020|EPI ISL 513629|B.1.1.1|Democratic Republic of the Congo|2020-05-23	Africa|hCoV-19/DRC/4250/2020|EPI ISL 471415|B.1.1.1|Democratic Republic of the Congo|2020-04-28	0.0001763254	Africa
Africa|hCoV-19/DRC/10733/2020|EPI ISL 513630|B.1|Democratic Republic of the Congo|2020-05-23	Africa|hCoV-19/DRC/4250/2020|EPI ISL 471415|B.1.1.1|Democratic Republic of the Congo|2020-04-28	0.0005405929	Africa
Africa|hCoV-19/DRC/108/2020|EPI ISL 417948|B.1.128|Democratic Republic of the Congo|2020-03-19	Africa|hCoV-19/DRC/4250/2020|EPI ISL 471415|B.1.1.1|Democratic Republic of the Congo|2020-04-28	0.0005048537	Africa
Africa|hCoV-19/DRC/10885/2020|EPI ISL 513631|B.1.84|Democratic Republic of the Congo|2020-05-23	Africa|hCoV-19/DRC/4250/2020|EPI ISL 471415|B.1.1.1|Democratic Republic of the Congo|2020-04-28	0.0005444870	Africa
Africa|hCoV-19/DRC/10902/2020|EPI ISL 527490|B.1.178|Democratic Republic of the Congo|2020-05-23	Africa|hCoV-19/DRC/4250/2020|EPI ISL 471415|B.1.1.1|Democratic Republic of the Congo|2020-04-28	0.0005114259	Africa
Africa|hCoV-19/DRC/10913/2020|EPI ISL 527507|B.1.84|Democratic Republic of the Congo|2020-05-24	Africa|hCoV-19/DRC/4250/2020|EPI ISL 471415|B.1.1.1|Democratic Republic of the Congo|2020-04-28	0.0006198405	Africa
Africa|hCoV-19/DRC/11005/2020|EPI ISL 527550|B.1.159|Democratic Republic of the Congo|2020-05-24	Africa|hCoV-19/DRC/4250/2020|EPI ISL 471415|B.1.1.1|Democratic Republic of the Congo|2020-04-28	0.0006478434	Africa
Africa|hCoV-19/DRC/11008/2020|EPI ISL 527503|B.1.159|Democratic Republic of the Congo|2020-05-24	Africa|hCoV-19/DRC/4250/2020|EPI ISL 471415|B.1.1.1|Democratic Republic of the Congo|2020-04-28	0.0005848088	Africa
Africa|hCoV-19/DRC/11022/2020|EPI ISL 527551|B.1.214|Democratic Republic of the Congo|2020-05-24	Africa|hCoV-19/DRC/4250/2020|EPI ISL 471415|B.1.1.1|Democratic Republic of the Congo|2020-04-28	0.0006139577	Africa
Africa|hCoV-19/DRC/11024/2020|EPI ISL 527552|B.1.149|Democratic Republic of the Congo|2020-05-24	Africa|hCoV-19/DRC/4250/2020|EPI ISL 471415|B.1.1.1|Democratic Republic of the Congo|2020-04-28	0.0006539768	Africa
Africa|hCoV-19/DRC/11026/2020|EPI ISL 527553|B.1.149|Democratic Republic of the Congo|2020-05-24	Africa|hCoV-19/DRC/4250/2020|EPI ISL 471415|B.1.1.1|Democratic Republic of the Congo|2020-04-28	0.0005113908	Africa
Africa|hCoV-19/DRC/11031/2020|EPI ISL 527554|B.1.214|Democratic Republic of the Congo|2020-05-24	Africa|hCoV-19/DRC/4250/2020|EPI ISL 471415|B.1.1.1|Democratic Republic of the Congo|2020-04-28	0.0005458988	Africa
Africa|hCoV-19/DRC/11041/2020|EPI ISL 527555|B.1|Democratic Republic of the Congo|2020-05-24	Africa|hCoV-19/DRC/4250/2020|EPI ISL 471415|B.1.1.1|Democratic Republic of the Congo|2020-04-28	0.0005116126	Africa
Africa|hCoV-19/DRC/11057/2020|EPI ISL 527528|B.1.5|Democratic Republic of the Congo|2020-05-24	Africa|hCoV-19/DRC/4250/2020|EPI ISL 471415|B.1.1.1|Democratic Republic of the Congo|2020-04-28	0.0004535718	Africa
Africa|hCoV-19/DRC/11078/2020|EPI ISL 527514|B.1|Democratic Republic of the Congo|2020-05-24	Africa|hCoV-19/DRC/4250/2020|EPI ISL 471415|B.1.1.1|Democratic Republic of the Congo|2020-04-28	0.0005525959	Africa
Africa|hCoV-19/DRC/11079/2020|EPI ISL 527500|B.1.214|Democratic Republic of the Congo|2020-05-24	Africa|hCoV-19/DRC/4250/2020|EPI ISL 471415|B.1.1.1|Democratic Republic of the Congo|2020-04-28	0.0004800602	Africa
Africa|hCoV-19/DRC/11093/2020|EPI ISL 527527|B.1.5|Democratic Republic of the Congo|2020-05-24	Africa|hCoV-19/DRC/4250/2020|EPI ISL 471415|B.1.1.1|Democratic Republic of the Congo|2020-04-28	0.0005248550	Africa
Africa|hCoV-19/DRC/11096/2020|EPI ISL 527522|B.1|Democratic Republic of the Congo|2020-05-24	Africa|hCoV-19/DRC/4250/2020|EPI ISL 471415|B.1.1.1|Democratic Republic of the Congo|2020-04-28	0.0004866825	Africa
Africa|hCoV-19/DRC/11114/2020|EPI ISL 527534|B.1.214|Democratic Republic of the Congo|2020-05-25	Africa|hCoV-19/DRC/4250/2020|EPI ISL 471415|B.1.1.1|Democratic Republic of the Congo|2020-04-28	0.0005943845	Africa
Africa|hCoV-19/DRC/11123/2020|EPI ISL 527496|B.1.84|Democratic Republic of the Congo|2020-05-24	Africa|hCoV-19/DRC/4250/2020|EPI ISL 471415|B.1.1.1|Democratic Republic of the Congo|2020-04-28	0.0005125153	Africa
Africa|hCoV-19/DRC/11134/2020|EPI ISL 527518|B.1.5|Democratic Republic of the Congo|2020-05-24	Africa|hCoV-19/DRC/4250/2020|EPI ISL 471415|B.1.1.1|Democratic Republic of the Congo|2020-04-28	0.0004159205	Africa
Africa|hCoV-19/DRC/11143/2020|EPI ISL 527556|B.1|Democratic Republic of the Congo|2020-05-24	Africa|hCoV-19/DRC/4250/2020|EPI ISL 471415|B.1.1.1|Democratic Republic of the Congo|2020-04-28	0.0006479226	Africa
Africa|hCoV-19/DRC/11145/2020|EPI ISL 527501|B.1.214|Democratic Republic of the Congo|2020-05-24	Africa|hCoV-19/DRC/4250/2020|EPI ISL 471415|B.1.1.1|Democratic Republic of the Congo|2020-04-28	0.0006177075	Africa
Africa|hCoV-19/DRC/11148/2020|EPI ISL 527525|B.1.178|Democratic Republic of the Congo|2020-05-24	Africa|hCoV-19/DRC/4250/2020|EPI ISL 471415|B.1.1.1|Democratic Republic of the Congo|2020-04-28	0.0006299563	Africa
Africa|hCoV-19/DRC/11157/2020|EPI ISL 527530|B.1|Democratic Republic of the Congo|2020-05-25	Africa|hCoV-19/DRC/4250/2020|EPI ISL 471415|B.1.1.1|Democratic Republic of the Congo|2020-04-28	0.0005913848	Africa
Africa|hCoV-19/DRC/11187/2020|EPI ISL 527523|B.1.1.275|Democratic Republic of the Congo|2020-05-23	Africa|hCoV-19/DRC/4250/2020|EPI ISL 471415|B.1.1.1|Democratic Republic of the Congo|2020-04-28	0.0004177010	Africa
Africa|hCoV-19/DRC/11191/2020|EPI ISL 527506|B.1.1.275|Democratic Republic of the Congo|2020-05-23	Africa|hCoV-19/DRC/4250/2020|EPI ISL 471415|B.1.1.1|Democratic Republic of the Congo|2020-04-28	0.0003091146	Africa
Africa|hCoV-19/DRC/11252/2020|EPI ISL 527557|B.1.1.275|Democratic Republic of the Congo|2020-05-21	Africa|hCoV-19/DRC/4250/2020|EPI ISL 471415|B.1.1.1|Democratic Republic of the Congo|2020-04-28	0.0004770933	Africa
Africa|hCoV-19/DRC/11260/2020|EPI ISL 527558|B.1.1.275|Democratic Republic of the Congo|2020-05-23	Africa|hCoV-19/DRC/4250/2020|EPI ISL 471415|B.1.1.1|Democratic Republic of the Congo|2020-04-28	0.0003408925	Africa
Africa|hCoV-19/DRC/1131/2020|EPI ISL 429255|B.1.5|Democratic Republic of the Congo|2020-04-05	Africa|hCoV-19/DRC/4250/2020|EPI ISL 471415|B.1.1.1|Democratic Republic of the Congo|2020-04-28	0.0004068413	Africa
Africa|hCoV-19/DRC/11310/2020|EPI ISL 527529|B.1.149|Democratic Republic of the Congo|2020-05-25	Africa|hCoV-19/DRC/4250/2020|EPI ISL 471415|B.1.1.1|Democratic Republic of the Congo|2020-04-28	0.0005239771	Africa
Africa|hCoV-19/DRC/11318/2020|EPI ISL 527559|B.1.149|Democratic Republic of the Congo|2020-05-25	Africa|hCoV-19/DRC/4250/2020|EPI ISL 471415|B.1.1.1|Democratic Republic of the Congo|2020-04-28	0.0005086290	Africa
Africa|hCoV-19/DRC/11326/2020|EPI ISL 527508|B.1|Democratic Republic of the Congo|2020-05-25	Africa|hCoV-19/DRC/4250/2020|EPI ISL 471415|B.1.1.1|Democratic Republic of the Congo|2020-04-28	0.0005165142	Africa
Africa|hCoV-19/DRC/11334/2020|EPI ISL 527504|B.1.178|Democratic Republic of the Congo|2020-05-25	Africa|hCoV-19/DRC/4250/2020|EPI ISL 471415|B.1.1.1|Democratic Republic of the Congo|2020-04-28	0.0005157790	Africa
Africa|hCoV-19/DRC/11337/2020|EPI ISL 527510|B.1.84|Democratic Republic of the Congo|2020-05-25	Africa|hCoV-19/DRC/4250/2020|EPI ISL 471415|B.1.1.1|Democratic Republic of the Congo|2020-04-28	0.0005862285	Africa
Africa|hCoV-19/DRC/11341/2020|EPI ISL 527509|B.1.1.275|Democratic Republic of the Congo|2020-05-25	Africa|hCoV-19/DRC/4250/2020|EPI ISL 471415|B.1.1.1|Democratic Republic of the Congo|2020-04-28	0.0004133750	Africa
Africa|hCoV-19/DRC/11348/2020|EPI ISL 527560|B.1.149|Democratic Republic of the Congo|2020-05-25	Africa|hCoV-19/DRC/4250/2020|EPI ISL 471415|B.1.1.1|Democratic Republic of the Congo|2020-04-28	0.0005090778	Africa
Africa|hCoV-19/DRC/11369/2020|EPI ISL 527537|B.1.214|Democratic Republic of the Congo|2020-05-25	Africa|hCoV-19/DRC/4250/2020|EPI ISL 471415|B.1.1.1|Democratic Republic of the Congo|2020-04-28	0.0005613573	Africa
Africa|hCoV-19/DRC/11376/2020|EPI ISL 527513|B.1.214|Democratic Republic of the Congo|2020-05-25	Africa|hCoV-19/DRC/4250/2020|EPI ISL 471415|B.1.1.1|Democratic Republic of the Congo|2020-04-28	0.0005867541	Africa
Africa|hCoV-19/DRC/11411/2020|EPI ISL 527561|B.1.5|Democratic Republic of the Congo|2020-05-25	Africa|hCoV-19/DRC/4250/2020|EPI ISL 471415|B.1.1.1|Democratic Republic of the Congo|2020-04-28	0.0004771209	Africa
Africa|hCoV-19/DRC/11450/2020|EPI ISL 527516|B.1.5|Democratic Republic of the Congo|2020-05-25	Africa|hCoV-19/DRC/4250/2020|EPI ISL 471415|B.1.1.1|Democratic Republic of the Congo|2020-04-28	0.0004200979	Africa
Africa|hCoV-19/DRC/11458/2020|EPI ISL 527497|B.1.5|Democratic Republic of the Congo|2020-05-25	Africa|hCoV-19/DRC/4250/2020|EPI ISL 471415|B.1.1.1|Democratic Republic of the Congo|2020-04-28	0.0005507559	Africa
Africa|hCoV-19/DRC/11460/2020|EPI ISL 527562|B.1.214|Democratic Republic of the Congo|2020-05-25	Africa|hCoV-19/DRC/4250/2020|EPI ISL 471415|B.1.1.1|Democratic Republic of the Congo|2020-04-28	0.0006892621	Africa
Africa|hCoV-19/DRC/11472/2020|EPI ISL 527502|B.1.214|Democratic Republic of the Congo|2020-05-25	Africa|hCoV-19/DRC/4250/2020|EPI ISL 471415|B.1.1.1|Democratic Republic of the Congo|2020-04-28	0.0006170444	Africa
Africa|hCoV-19/DRC/11477/2020|EPI ISL 527563|B.1.84|Democratic Republic of the Congo|2020-05-25	Africa|hCoV-19/DRC/4250/2020|EPI ISL 471415|B.1.1.1|Democratic Republic of the Congo|2020-04-28	0.0004426052	Africa
Africa|hCoV-19/DRC/11486/2020|EPI ISL 527564|B.1.214|Democratic Republic of the Congo|2020-05-25	Africa|hCoV-19/DRC/4250/2020|EPI ISL 471415|B.1.1.1|Democratic Republic of the Congo|2020-04-28	0.0006137992	Africa
Africa|hCoV-19/DRC/11487/2020|EPI ISL 527505|B.1|Democratic Republic of the Congo|2020-05-25	Africa|hCoV-19/DRC/4250/2020|EPI ISL 471415|B.1.1.1|Democratic Republic of the Congo|2020-04-28	0.0005512501	Africa
Africa|hCoV-19/DRC/11507/2020|EPI ISL 527512|B.1|Democratic Republic of the Congo|2020-05-25	Africa|hCoV-19/DRC/4250/2020|EPI ISL 471415|B.1.1.1|Democratic Republic of the Congo|2020-04-28	0.0005854730	Africa
Africa|hCoV-19/DRC/1151/2020|EPI ISL 447596|B.38|Democratic Republic of the Congo|2020-04-05	Africa|hCoV-19/DRC/4250/2020|EPI ISL 471415|B.1.1.1|Democratic Republic of the Congo|2020-04-28	0.0007476345	Africa
Africa|hCoV-19/DRC/11511/2020|EPI ISL 527511|B.1.214|Democratic Republic of the Congo|2020-05-25	Africa|hCoV-19/DRC/4250/2020|EPI ISL 471415|B.1.1.1|Democratic Republic of the Congo|2020-04-28	0.0006208387	Africa
Africa|hCoV-19/DRC/11572/2020|EPI ISL 527565|B.1.214|Democratic Republic of the Congo|2020-05-25	Africa|hCoV-19/DRC/4250/2020|EPI ISL 471415|B.1.1.1|Democratic Republic of the Congo|2020-04-28	0.0005108581	Africa
Africa|hCoV-19/DRC/11576/2020|EPI ISL 527517|B.1|Democratic Republic of the Congo|2020-05-25	Africa|hCoV-19/DRC/4250/2020|EPI ISL 471415|B.1.1.1|Democratic Republic of the Congo|2020-04-28	0.0005202754	Africa
Africa|hCoV-19/DRC/11583/2020|EPI ISL 527542|B.1|Democratic Republic of the Congo|2020-05-25	Africa|hCoV-19/DRC/4250/2020|EPI ISL 471415|B.1.1.1|Democratic Republic of the Congo|2020-04-28	0.0005655694	Africa
Africa|hCoV-19/DRC/11616/2020|EPI ISL 527519|B.1|Democratic Republic of the Congo|2020-05-25	Africa|hCoV-19/DRC/4250/2020|EPI ISL 471415|B.1.1.1|Democratic Republic of the Congo|2020-04-28	0.0004847283	Africa
Africa|hCoV-19/DRC/11623/2020|EPI ISL 527566|B.1.5|Democratic Republic of the Congo|2020-05-25	Africa|hCoV-19/DRC/4250/2020|EPI ISL 471415|B.1.1.1|Democratic Republic of the Congo|2020-04-28	0.0005116101	Africa
Africa|hCoV-19/DRC/11624/2020|EPI ISL 527567|B.1.149|Democratic Republic of the Congo|2020-05-25	Africa|hCoV-19/DRC/4250/2020|EPI ISL 471415|B.1.1.1|Democratic Republic of the Congo|2020-04-28	0.0005113632	Africa
Africa|hCoV-19/DRC/11631/2020|EPI ISL 527568|B.1.149|Democratic Republic of the Congo|2020-05-25	Africa|hCoV-19/DRC/4250/2020|EPI ISL 471415|B.1.1.1|Democratic Republic of the Congo|2020-04-28	0.0005118867	Africa
Africa|hCoV-19/DRC/11632/2020|EPI ISL 527493|B.1|Democratic Republic of the Congo|2020-05-25	Africa|hCoV-19/DRC/4250/2020|EPI ISL 471415|B.1.1.1|Democratic Republic of the Congo|2020-04-28	0.0005464823	Africa
Africa|hCoV-19/DRC/11635/2020|EPI ISL 527540|B.1.214|Democratic Republic of the Congo|2020-05-25	Africa|hCoV-19/DRC/4250/2020|EPI ISL 471415|B.1.1.1|Democratic Republic of the Congo|2020-04-28	0.0005627866	Africa
Africa|hCoV-19/DRC/11640/2020|EPI ISL 527535|B.1.178|Democratic Republic of the Congo|2020-05-25	Africa|hCoV-19/DRC/4250/2020|EPI ISL 471415|B.1.1.1|Democratic Republic of the Congo|2020-04-28	0.0006277852	Africa
Africa|hCoV-19/DRC/11643/2020|EPI ISL 527520|B.1.5|Democratic Republic of the Congo|2020-05-25	Africa|hCoV-19/DRC/4250/2020|EPI ISL 471415|B.1.1.1|Democratic Republic of the Congo|2020-04-28	0.0005205950	Africa
Africa|hCoV-19/DRC/11648/2020|EPI ISL 527569|B.1.6|Democratic Republic of the Congo|2020-05-25	Africa|hCoV-19/DRC/4250/2020|EPI ISL 471415|B.1.1.1|Democratic Republic of the Congo|2020-04-28	0.0005433908	Africa
Africa|hCoV-19/DRC/11652/2020|EPI ISL 527570|B.1.149|Democratic Republic of the Congo|2020-05-25	Africa|hCoV-19/DRC/4250/2020|EPI ISL 471415|B.1.1.1|Democratic Republic of the Congo|2020-04-28	0.0005112220	Africa
Africa|hCoV-19/DRC/11653/2020|EPI ISL 527533|B.1.84|Democratic Republic of the Congo|2020-05-25	Africa|hCoV-19/DRC/4250/2020|EPI ISL 471415|B.1.1.1|Democratic Republic of the Congo|2020-04-28	0.0004889156	Africa
Africa|hCoV-19/DRC/11676/2020|EPI ISL 527531|B.1|Democratic Republic of the Congo|2020-05-26	Africa|hCoV-19/DRC/4250/2020|EPI ISL 471415|B.1.1.1|Democratic Republic of the Congo|2020-04-28	0.0007016549	Africa
Africa|hCoV-19/DRC/11677/2020|EPI ISL 527515|B.1.214|Democratic Republic of the Congo|2020-05-26	Africa|hCoV-19/DRC/4250/2020|EPI ISL 471415|B.1.1.1|Democratic Republic of the Congo|2020-04-28	0.0005196159	Africa
Africa|hCoV-19/DRC/11732/2020|EPI ISL 527536|B.1.214|Democratic Republic of the Congo|2020-05-26	Africa|hCoV-19/DRC/4250/2020|EPI ISL 471415|B.1.1.1|Democratic Republic of the Congo|2020-04-28	0.0003839764	Africa
Africa|hCoV-19/DRC/11733/2020|EPI ISL 527571|B.1.149|Democratic Republic of the Congo|2020-05-26	Africa|hCoV-19/DRC/4250/2020|EPI ISL 471415|B.1.1.1|Democratic Republic of the Congo|2020-04-28	0.0005085996	Africa
Africa|hCoV-19/DRC/11806/2020|EPI ISL 527572|B.1.214|Democratic Republic of the Congo|2020-05-26	Africa|hCoV-19/DRC/4250/2020|EPI ISL 471415|B.1.1.1|Democratic Republic of the Congo|2020-04-28	0.0006135063	Africa
Africa|hCoV-19/DRC/1234/2020|EPI ISL 429258|B.1.5|Democratic Republic of the Congo|2020-04-06	Africa|hCoV-19/DRC/4250/2020|EPI ISL 471415|B.1.1.1|Democratic Republic of the Congo|2020-04-28	0.0004284976	Africa
Africa|hCoV-19/DRC/1249/2020|EPI ISL 429259|B.1.5|Democratic Republic of the Congo|2020-04-06	Africa|hCoV-19/DRC/4250/2020|EPI ISL 471415|B.1.1.1|Democratic Republic of the Congo|2020-04-28	0.0004086140	Africa
Africa|hCoV-19/DRC/1319/2020|EPI ISL 431011|B.1.128|Democratic Republic of the Congo|2020-04-07	Africa|hCoV-19/DRC/4250/2020|EPI ISL 471415|B.1.1.1|Democratic Republic of the Congo|2020-04-28	0.0005102379	Africa
Africa|hCoV-19/DRC/1324/2020|EPI ISL 435033|B.1.128|Democratic Republic of the Congo|2020-04-07	Africa|hCoV-19/DRC/4250/2020|EPI ISL 471415|B.1.1.1|Democratic Republic of the Congo|2020-04-28	0.0005067907	Africa
Africa|hCoV-19/DRC/1326/2020|EPI ISL 435116|B.1|Democratic Republic of the Congo|2020-04-07	Africa|hCoV-19/DRC/4250/2020|EPI ISL 471415|B.1.1.1|Democratic Republic of the Congo|2020-04-28	0.0004845889	Africa
Africa|hCoV-19/DRC/1375/2020|EPI ISL 435117|B.1.1.1|Democratic Republic of the Congo|2020-04-07	Africa|hCoV-19/DRC/4250/2020|EPI ISL 471415|B.1.1.1|Democratic Republic of the Congo|2020-04-28	0.0001724640	Africa
Africa|hCoV-19/DRC/1376/2020|EPI ISL 431012|B.1.1.1|Democratic Republic of the Congo|2020-04-07	Africa|hCoV-19/DRC/4250/2020|EPI ISL 471415|B.1.1.1|Democratic Republic of the Congo|2020-04-28	0.0001367905	Africa
Africa|hCoV-19/DRC/1377/2020|EPI ISL 434678|B.1.1.1|Democratic Republic of the Congo|2020-04-07	Africa|hCoV-19/DRC/4250/2020|EPI ISL 471415|B.1.1.1|Democratic Republic of the Congo|2020-04-28	0.0001017341	Africa
Africa|hCoV-19/DRC/1378/2020|EPI ISL 435118|B.1.1.1|Democratic Republic of the Congo|2020-04-07	Africa|hCoV-19/DRC/4250/2020|EPI ISL 471415|B.1.1.1|Democratic Republic of the Congo|2020-04-28	0.0001363774	Africa
Africa|hCoV-19/DRC/1382/2020|EPI ISL 435113|B.1.1.1|Democratic Republic of the Congo|2020-04-07	Africa|hCoV-19/DRC/4250/2020|EPI ISL 471415|B.1.1.1|Democratic Republic of the Congo|2020-04-28	0.0001389860	Africa
Africa|hCoV-19/DRC/1397/2020|EPI ISL 434679|B.1.1.1|Democratic Republic of the Congo|2020-04-07	Africa|hCoV-19/DRC/4250/2020|EPI ISL 471415|B.1.1.1|Democratic Republic of the Congo|2020-04-28	0.0001365058	Africa
Africa|hCoV-19/DRC/1398/2020|EPI ISL 435114|B.1.1.1|Democratic Republic of the Congo|2020-04-07	Africa|hCoV-19/DRC/4250/2020|EPI ISL 471415|B.1.1.1|Democratic Republic of the Congo|2020-04-28	0.0001011101	Africa
Africa|hCoV-19/DRC/1422/2020|EPI ISL 434680|B.1.149|Democratic Republic of the Congo|2020-04-08	Africa|hCoV-19/DRC/4250/2020|EPI ISL 471415|B.1.1.1|Democratic Republic of the Congo|2020-04-28	0.0005170586	Africa
Africa|hCoV-19/DRC/1423/2020|EPI ISL 434710|B.1.149|Democratic Republic of the Congo|2020-04-08	Africa|hCoV-19/DRC/4250/2020|EPI ISL 471415|B.1.1.1|Democratic Republic of the Congo|2020-04-28	0.0004719363	Africa
Africa|hCoV-19/DRC/1486/2020|EPI ISL 434711|B.1|Democratic Republic of the Congo|2020-04-08	Africa|hCoV-19/DRC/4250/2020|EPI ISL 471415|B.1.1.1|Democratic Republic of the Congo|2020-04-28	0.0004540675	Africa
Africa|hCoV-19/DRC/1516/2020|EPI ISL 435032|B.1.5|Democratic Republic of the Congo|2020-04-09	Africa|hCoV-19/DRC/4250/2020|EPI ISL 471415|B.1.1.1|Democratic Republic of the Congo|2020-04-28	0.0004033411	Africa
Africa|hCoV-19/DRC/1565/2020|EPI ISL 434681|B.1|Democratic Republic of the Congo|2020-04-09	Africa|hCoV-19/DRC/4250/2020|EPI ISL 471415|B.1.1.1|Democratic Republic of the Congo|2020-04-28	0.0004458664	Africa
Africa|hCoV-19/DRC/158/2020|EPI ISL 417950|B.40|Democratic Republic of the Congo|2020-03-20	Africa|hCoV-19/DRC/4250/2020|EPI ISL 471415|B.1.1.1|Democratic Republic of the Congo|2020-04-28	0.0007397395	Africa
Africa|hCoV-19/DRC/1715/2020|EPI ISL 435156|B.1.84|Democratic Republic of the Congo|2020-04-10	Africa|hCoV-19/DRC/4250/2020|EPI ISL 471415|B.1.1.1|Democratic Republic of the Congo|2020-04-28	0.0004755880	Africa
Africa|hCoV-19/DRC/1767/2020|EPI ISL 435157|B.1.5|Democratic Republic of the Congo|2020-04-10	Africa|hCoV-19/DRC/4250/2020|EPI ISL 471415|B.1.1.1|Democratic Republic of the Congo|2020-04-28	0.0004205357	Africa
Africa|hCoV-19/DRC/1779/2020|EPI ISL 435158|C.14|Democratic Republic of the Congo|2020-04-10	Africa|hCoV-19/DRC/4250/2020|EPI ISL 471415|B.1.1.1|Democratic Republic of the Congo|2020-04-28	0.0002088161	Africa
Africa|hCoV-19/DRC/191/2020|EPI ISL 417955|B.1.128|Democratic Republic of the Congo|2020-03-21	Africa|hCoV-19/DRC/4250/2020|EPI ISL 471415|B.1.1.1|Democratic Republic of the Congo|2020-04-28	0.0005049723	Africa
Africa|hCoV-19/DRC/1952/2020|EPI ISL 435159|B.1.5|Democratic Republic of the Congo|2020-04-11	Africa|hCoV-19/DRC/4250/2020|EPI ISL 471415|B.1.1.1|Democratic Republic of the Congo|2020-04-28	0.0004157187	Africa
Africa|hCoV-19/DRC/1982/2020|EPI ISL 435160|B.1|Democratic Republic of the Congo|2020-04-12	Africa|hCoV-19/DRC/4250/2020|EPI ISL 471415|B.1.1.1|Democratic Republic of the Congo|2020-04-28	0.0004486309	Africa
Africa|hCoV-19/DRC/2047/2020|EPI ISL 435161|B.1.1.1|Democratic Republic of the Congo|2020-04-12	Africa|hCoV-19/DRC/4250/2020|EPI ISL 471415|B.1.1.1|Democratic Republic of the Congo|2020-04-28	0.0001027759	Africa
Africa|hCoV-19/DRC/2063/2020|EPI ISL 435162|B.1|Democratic Republic of the Congo|2020-04-12	Africa|hCoV-19/DRC/4250/2020|EPI ISL 471415|B.1.1.1|Democratic Republic of the Congo|2020-04-28	0.0004143797	Africa
Africa|hCoV-19/DRC/2120/2020|EPI ISL 435163|B.1.149|Democratic Republic of the Congo|2020-04-12	Africa|hCoV-19/DRC/4250/2020|EPI ISL 471415|B.1.1.1|Democratic Republic of the Congo|2020-04-28	0.0004753004	Africa
Africa|hCoV-19/DRC/2121/2020|EPI ISL 435164|B.1.149|Democratic Republic of the Congo|2020-04-12	Africa|hCoV-19/DRC/4250/2020|EPI ISL 471415|B.1.1.1|Democratic Republic of the Congo|2020-04-28	0.0004824734	Africa
Africa|hCoV-19/DRC/2122/2020|EPI ISL 435165|B.1.149|Democratic Republic of the Congo|2020-04-13	Africa|hCoV-19/DRC/4250/2020|EPI ISL 471415|B.1.1.1|Democratic Republic of the Congo|2020-04-28	0.0005611863	Africa
Africa|hCoV-19/DRC/2125/2020|EPI ISL 435166|B.1.149|Democratic Republic of the Congo|2020-04-13	Africa|hCoV-19/DRC/4250/2020|EPI ISL 471415|B.1.1.1|Democratic Republic of the Congo|2020-04-28	0.0004841250	Africa
Africa|hCoV-19/DRC/2128/2020|EPI ISL 435167|B.1|Democratic Republic of the Congo|2020-04-13	Africa|hCoV-19/DRC/4250/2020|EPI ISL 471415|B.1.1.1|Democratic Republic of the Congo|2020-04-28	0.0004231600	Africa
Africa|hCoV-19/DRC/2133/2020|EPI ISL 435168|B.1.128|Democratic Republic of the Congo|2020-04-13	Africa|hCoV-19/DRC/4250/2020|EPI ISL 471415|B.1.1.1|Democratic Republic of the Congo|2020-04-28	0.0005247229	Africa
Africa|hCoV-19/DRC/214/2020|EPI ISL 420030|B.1.6|Democratic Republic of the Congo|2020-03-21	Africa|hCoV-19/DRC/4250/2020|EPI ISL 471415|B.1.1.1|Democratic Republic of the Congo|2020-04-28	0.0004047926	Africa
Africa|hCoV-19/DRC/215/2020|EPI ISL 420031|B.1.1.1|Democratic Republic of the Congo|2020-03-21	Africa|hCoV-19/DRC/4250/2020|EPI ISL 471415|B.1.1.1|Democratic Republic of the Congo|2020-04-28	0.0001370877	Africa
Africa|hCoV-19/DRC/2169/2020|EPI ISL 436194|B.1.5|Democratic Republic of the Congo|2020-04-13	Africa|hCoV-19/DRC/4250/2020|EPI ISL 471415|B.1.1.1|Democratic Republic of the Congo|2020-04-28	0.0004546662	Africa
Africa|hCoV-19/DRC/2299/2020|EPI ISL 436412|B.1.5|Democratic Republic of the Congo|2020-04-14	Africa|hCoV-19/DRC/4250/2020|EPI ISL 471415|B.1.1.1|Democratic Republic of the Congo|2020-04-28	0.0004746994	Africa
Africa|hCoV-19/DRC/236/2020|EPI ISL 420032|B.1.128|Democratic Republic of the Congo|2020-03-22	Africa|hCoV-19/DRC/4250/2020|EPI ISL 471415|B.1.1.1|Democratic Republic of the Congo|2020-04-28	0.0005055902	Africa
Africa|hCoV-19/DRC/2363/2020|EPI ISL 437194|B.1.84|Democratic Republic of the Congo|2020-04-14	Africa|hCoV-19/DRC/4250/2020|EPI ISL 471415|B.1.1.1|Democratic Republic of the Congo|2020-04-28	0.0004407447	Africa
Africa|hCoV-19/DRC/2384/2020|EPI ISL 437196|B.1.149|Democratic Republic of the Congo|2020-04-14	Africa|hCoV-19/DRC/4250/2020|EPI ISL 471415|B.1.1.1|Democratic Republic of the Congo|2020-04-28	0.0004834229	Africa
Africa|hCoV-19/DRC/241/2020|EPI ISL 420033|B.1.1.75|Democratic Republic of the Congo|2020-03-22	Africa|hCoV-19/DRC/4250/2020|EPI ISL 471415|B.1.1.1|Democratic Republic of the Congo|2020-04-28	0.0003370134	Africa
Africa|hCoV-19/DRC/243/2020|EPI ISL 420034|B.1|Democratic Republic of the Congo|2020-03-22	Africa|hCoV-19/DRC/4250/2020|EPI ISL 471415|B.1.1.1|Democratic Republic of the Congo|2020-04-28	0.0004135031	Africa
Africa|hCoV-19/DRC/248/2020|EPI ISL 420035|B.1.5|Democratic Republic of the Congo|2020-03-22	Africa|hCoV-19/DRC/4250/2020|EPI ISL 471415|B.1.1.1|Democratic Republic of the Congo|2020-04-28	0.0003707273	Africa
Africa|hCoV-19/DRC/2496/2020|EPI ISL 437337|B.1.149|Democratic Republic of the Congo|2020-04-15	Africa|hCoV-19/DRC/4250/2020|EPI ISL 471415|B.1.1.1|Democratic Republic of the Congo|2020-04-28	0.0005042290	Africa
Africa|hCoV-19/DRC/2529/2020|EPI ISL 437338|B.1.178|Democratic Republic of the Congo|2020-04-15	Africa|hCoV-19/DRC/4250/2020|EPI ISL 471415|B.1.1.1|Democratic Republic of the Congo|2020-04-28	0.0004706042	Africa
Africa|hCoV-19/DRC/253/2020|EPI ISL 420838|B.1.5|Democratic Republic of the Congo|2020-03-22	Africa|hCoV-19/DRC/4250/2020|EPI ISL 471415|B.1.1.1|Democratic Republic of the Congo|2020-04-28	0.0003720815	Africa
Africa|hCoV-19/DRC/2536/2020|EPI ISL 437339|B.1|Democratic Republic of the Congo|2020-04-15	Africa|hCoV-19/DRC/4250/2020|EPI ISL 471415|B.1.1.1|Democratic Republic of the Congo|2020-04-28	0.0004706043	Africa
Africa|hCoV-19/DRC/254/2020|EPI ISL 420839|B.1|Democratic Republic of the Congo|2020-03-22	Africa|hCoV-19/DRC/4250/2020|EPI ISL 471415|B.1.1.1|Democratic Republic of the Congo|2020-04-28	0.0004431918	Africa
Africa|hCoV-19/DRC/2563/2020|EPI ISL 437340|B.1.9|Democratic Republic of the Congo|2020-04-15	Africa|hCoV-19/DRC/4250/2020|EPI ISL 471415|B.1.1.1|Democratic Republic of the Congo|2020-04-28	0.0006723730	Africa
Africa|hCoV-19/DRC/2580/2020|EPI ISL 437341|B.1.5|Democratic Republic of the Congo|2020-04-15	Africa|hCoV-19/DRC/4250/2020|EPI ISL 471415|B.1.1.1|Democratic Republic of the Congo|2020-04-28	0.0004056271	Africa
Africa|hCoV-19/DRC/2644/2020|EPI ISL 437342|B.1.84|Democratic Republic of the Congo|2020-04-15	Africa|hCoV-19/DRC/4250/2020|EPI ISL 471415|B.1.1.1|Democratic Republic of the Congo|2020-04-28	0.0005116768	Africa
Africa|hCoV-19/DRC/2670/2020|EPI ISL 437343|B.1.9|Democratic Republic of the Congo|2020-04-15	Africa|hCoV-19/DRC/4250/2020|EPI ISL 471415|B.1.1.1|Democratic Republic of the Congo|2020-04-28	0.0007060528	Africa
Africa|hCoV-19/DRC/2727/2020|EPI ISL 437344|B.1|Democratic Republic of the Congo|2020-04-16	Africa|hCoV-19/DRC/4250/2020|EPI ISL 471415|B.1.1.1|Democratic Republic of the Congo|2020-04-28	0.0004106229	Africa
Africa|hCoV-19/DRC/2728/2020|EPI ISL 437345|B.1.84|Democratic Republic of the Congo|2020-04-16	Africa|hCoV-19/DRC/4250/2020|EPI ISL 471415|B.1.1.1|Democratic Republic of the Congo|2020-04-28	0.0004820645	Africa
Africa|hCoV-19/DRC/2813/2020|EPI ISL 437346|C.14|Democratic Republic of the Congo|2020-04-16	Africa|hCoV-19/DRC/4250/2020|EPI ISL 471415|B.1.1.1|Democratic Republic of the Congo|2020-04-28	0.0002353763	Africa
Africa|hCoV-19/DRC/2819/2020|EPI ISL 437347|B.1|Democratic Republic of the Congo|2020-04-16	Africa|hCoV-19/DRC/4250/2020|EPI ISL 471415|B.1.1.1|Democratic Republic of the Congo|2020-04-28	0.0005151839	Africa
Africa|hCoV-19/DRC/2827/2020|EPI ISL 437348|B.1|Democratic Republic of the Congo|2020-04-16	Africa|hCoV-19/DRC/4250/2020|EPI ISL 471415|B.1.1.1|Democratic Republic of the Congo|2020-04-28	0.0004033234	Africa
Africa|hCoV-19/DRC/2855/2020|EPI ISL 437350|B.1|Democratic Republic of the Congo|2020-04-16	Africa|hCoV-19/DRC/4250/2020|EPI ISL 471415|B.1.1.1|Democratic Republic of the Congo|2020-04-28	0.0004369808	Africa
Africa|hCoV-19/DRC/2864/2020|EPI ISL 437351|B.1|Democratic Republic of the Congo|2020-04-16	Africa|hCoV-19/DRC/4250/2020|EPI ISL 471415|B.1.1.1|Democratic Republic of the Congo|2020-04-28	0.0004379036	Africa
Africa|hCoV-19/DRC/2904/2020|EPI ISL 437352|B.1|Democratic Republic of the Congo|2020-04-17	Africa|hCoV-19/DRC/4250/2020|EPI ISL 471415|B.1.1.1|Democratic Republic of the Congo|2020-04-28	0.0004369808	Africa
Africa|hCoV-19/DRC/2938/2020|EPI ISL 437353|B.1.275|Democratic Republic of the Congo|2020-04-17	Africa|hCoV-19/DRC/4250/2020|EPI ISL 471415|B.1.1.1|Democratic Republic of the Congo|2020-04-28	0.0006258456	Africa
Africa|hCoV-19/DRC/2939/2020|EPI ISL 437354|B.1|Democratic Republic of the Congo|2020-04-17	Africa|hCoV-19/DRC/4250/2020|EPI ISL 471415|B.1.1.1|Democratic Republic of the Congo|2020-04-28	0.0005389617	Africa
Africa|hCoV-19/DRC/2942/2020|EPI ISL 437355|B.1|Democratic Republic of the Congo|2020-04-17	Africa|hCoV-19/DRC/4250/2020|EPI ISL 471415|B.1.1.1|Democratic Republic of the Congo|2020-04-28	0.0005530657	Africa
Africa|hCoV-19/DRC/299/2020|EPI ISL 420840|B.4|Democratic Republic of the Congo|2020-03-20	Africa|hCoV-19/DRC/4250/2020|EPI ISL 471415|B.1.1.1|Democratic Republic of the Congo|2020-04-28	0.0008895218	Africa
Africa|hCoV-19/DRC/300/2020|EPI ISL 420841|A|Democratic Republic of the Congo|2020-03-22	Africa|hCoV-19/DRC/4250/2020|EPI ISL 471415|B.1.1.1|Democratic Republic of the Congo|2020-04-28	0.0006778855	Africa
Africa|hCoV-19/DRC/3041/2020|EPI ISL 437356|B.1|Democratic Republic of the Congo|2020-04-18	Africa|hCoV-19/DRC/4250/2020|EPI ISL 471415|B.1.1.1|Democratic Republic of the Congo|2020-04-28	0.0005063169	Africa
Africa|hCoV-19/DRC/307/2020|EPI ISL 420842|B.1.9|Democratic Republic of the Congo|2020-03	Africa|hCoV-19/DRC/4250/2020|EPI ISL 471415|B.1.1.1|Democratic Republic of the Congo|2020-04-28	0.0005195244	Africa
Africa|hCoV-19/DRC/3070/2020|EPI ISL 437357|B.1.214|Democratic Republic of the Congo|2020-04-18	Africa|hCoV-19/DRC/4250/2020|EPI ISL 471415|B.1.1.1|Democratic Republic of the Congo|2020-04-28	0.0005408143	Africa
Africa|hCoV-19/DRC/3089/2020|EPI ISL 437358|B.1.84|Democratic Republic of the Congo|2020-04-19	Africa|hCoV-19/DRC/4250/2020|EPI ISL 471415|B.1.1.1|Democratic Republic of the Congo|2020-04-28	0.0004711917	Africa
Africa|hCoV-19/DRC/3440/2020|EPI ISL 447597|B.1.84|Democratic Republic of the Congo|2020-04-22	Africa|hCoV-19/DRC/4250/2020|EPI ISL 471415|B.1.1.1|Democratic Republic of the Congo|2020-04-28	0.0004764993	Africa
Africa|hCoV-19/DRC/3451/2020|EPI ISL 447598|B.1.178|Democratic Republic of the Congo|2020-04-22	Africa|hCoV-19/DRC/4250/2020|EPI ISL 471415|B.1.1.1|Democratic Republic of the Congo|2020-04-28	0.0005109556	Africa
Africa|hCoV-19/DRC/3453/2020|EPI ISL 447599|B.1.84|Democratic Republic of the Congo|2020-04-22	Africa|hCoV-19/DRC/4250/2020|EPI ISL 471415|B.1.1.1|Democratic Republic of the Congo|2020-04-28	0.0004767914	Africa
Africa|hCoV-19/DRC/3481/2020|EPI ISL 447600|B.1|Democratic Republic of the Congo|2020-04-22	Africa|hCoV-19/DRC/4250/2020|EPI ISL 471415|B.1.1.1|Democratic Republic of the Congo|2020-04-28	0.0004193120	Africa
Africa|hCoV-19/DRC/3482/2020|EPI ISL 447601|B.1|Democratic Republic of the Congo|2020-04-22	Africa|hCoV-19/DRC/4250/2020|EPI ISL 471415|B.1.1.1|Democratic Republic of the Congo|2020-04-28	0.0004464390	Africa
Africa|hCoV-19/DRC/3483/2020|EPI ISL 447602|B.1|Democratic Republic of the Congo|2020-04-22	Africa|hCoV-19/DRC/4250/2020|EPI ISL 471415|B.1.1.1|Democratic Republic of the Congo|2020-04-28	0.0004186538	Africa
Africa|hCoV-19/DRC/3490/2020|EPI ISL 447603|B.1|Democratic Republic of the Congo|2020-04-22	Africa|hCoV-19/DRC/4250/2020|EPI ISL 471415|B.1.1.1|Democratic Republic of the Congo|2020-04-28	0.0004433551	Africa
Africa|hCoV-19/DRC/3504/2020|EPI ISL 447604|B.1.149|Democratic Republic of the Congo|2020-04-23	Africa|hCoV-19/DRC/4250/2020|EPI ISL 471415|B.1.1.1|Democratic Republic of the Congo|2020-04-28	0.0004889307	Africa
Africa|hCoV-19/DRC/352/2020|EPI ISL 420850|B.1.5|Democratic Republic of the Congo|2020-03	Africa|hCoV-19/DRC/4250/2020|EPI ISL 471415|B.1.1.1|Democratic Republic of the Congo|2020-04-28	0.0004428898	Africa
Africa|hCoV-19/DRC/353/2020|EPI ISL 420843|B.1.5|Democratic Republic of the Congo|2020-03	Africa|hCoV-19/DRC/4250/2020|EPI ISL 471415|B.1.1.1|Democratic Republic of the Congo|2020-04-28	0.0003747556	Africa
Africa|hCoV-19/DRC/355/2020|EPI ISL 420844|B.1|Democratic Republic of the Congo|2020-03	Africa|hCoV-19/DRC/4250/2020|EPI ISL 471415|B.1.1.1|Democratic Republic of the Congo|2020-04-28	0.0004047517	Africa
Africa|hCoV-19/DRC/3552/2020|EPI ISL 447605|B.1.84|Democratic Republic of the Congo|2020-04-23	Africa|hCoV-19/DRC/4250/2020|EPI ISL 471415|B.1.1.1|Democratic Republic of the Congo|2020-04-28	0.0004825037	Africa
Africa|hCoV-19/DRC/3595/2020|EPI ISL 447606|B.1.5|Democratic Republic of the Congo|2020-04-23	Africa|hCoV-19/DRC/4250/2020|EPI ISL 471415|B.1.1.1|Democratic Republic of the Congo|2020-04-28	0.0004416068	Africa
Africa|hCoV-19/DRC/3632/2020|EPI ISL 447607|B.1.5|Democratic Republic of the Congo|2020-04-23	Africa|hCoV-19/DRC/4250/2020|EPI ISL 471415|B.1.1.1|Democratic Republic of the Congo|2020-04-28	0.0004430018	Africa
Africa|hCoV-19/DRC/3633/2020|EPI ISL 447230|B.1.5|Democratic Republic of the Congo|2020-04-23	Africa|hCoV-19/DRC/4250/2020|EPI ISL 471415|B.1.1.1|Democratic Republic of the Congo|2020-04-28	0.0004472223	Africa
Africa|hCoV-19/DRC/3653/2020|EPI ISL 447231|B.1.128|Democratic Republic of the Congo|2020-04-23	Africa|hCoV-19/DRC/4250/2020|EPI ISL 471415|B.1.1.1|Democratic Republic of the Congo|2020-04-28	0.0005743918	Africa
Africa|hCoV-19/DRC/3659/2020|EPI ISL 447232|B.1.128|Democratic Republic of the Congo|2020-04-23	Africa|hCoV-19/DRC/4250/2020|EPI ISL 471415|B.1.1.1|Democratic Republic of the Congo|2020-04-28	0.0005749164	Africa
Africa|hCoV-19/DRC/3661/2020|EPI ISL 447233|B.1.128|Democratic Republic of the Congo|2020-04-23	Africa|hCoV-19/DRC/4250/2020|EPI ISL 471415|B.1.1.1|Democratic Republic of the Congo|2020-04-28	0.0005798177	Africa
Africa|hCoV-19/DRC/3662/2020|EPI ISL 447234|B.1.128|Democratic Republic of the Congo|2020-04-23	Africa|hCoV-19/DRC/4250/2020|EPI ISL 471415|B.1.1.1|Democratic Republic of the Congo|2020-04-28	0.0005793830	Africa
Africa|hCoV-19/DRC/3664/2020|EPI ISL 447235|B.1.128|Democratic Republic of the Congo|2020-04-23	Africa|hCoV-19/DRC/4250/2020|EPI ISL 471415|B.1.1.1|Democratic Republic of the Congo|2020-04-28	0.0005794818	Africa
Africa|hCoV-19/DRC/3683/2020|EPI ISL 447236|B.1.5|Democratic Republic of the Congo|2020-04-24	Africa|hCoV-19/DRC/4250/2020|EPI ISL 471415|B.1.1.1|Democratic Republic of the Congo|2020-04-28	0.0004771145	Africa
Africa|hCoV-19/DRC/3688/2020|EPI ISL 447237|B.1.128|Democratic Republic of the Congo|2020-04-24	Africa|hCoV-19/DRC/4250/2020|EPI ISL 471415|B.1.1.1|Democratic Republic of the Congo|2020-04-28	0.0005775725	Africa
Africa|hCoV-19/DRC/376/2020|EPI ISL 420851|B.1.6|Democratic Republic of the Congo|2020-03-25	Africa|hCoV-19/DRC/4250/2020|EPI ISL 471415|B.1.1.1|Democratic Republic of the Congo|2020-04-28	0.0004753555	Africa
Africa|hCoV-19/DRC/3764/2020|EPI ISL 447238|B.1.84|Democratic Republic of the Congo|2020-04-24	Africa|hCoV-19/DRC/4250/2020|EPI ISL 471415|B.1.1.1|Democratic Republic of the Congo|2020-04-28	0.0005104879	Africa
Africa|hCoV-19/DRC/3768/2020|EPI ISL 447239|B.1.84|Democratic Republic of the Congo|2020-04-24	Africa|hCoV-19/DRC/4250/2020|EPI ISL 471415|B.1.1.1|Democratic Republic of the Congo|2020-04-28	0.0004768123	Africa
Africa|hCoV-19/DRC/3778/2020|EPI ISL 447240|B.1.128|Democratic Republic of the Congo|2020-04-24	Africa|hCoV-19/DRC/4250/2020|EPI ISL 471415|B.1.1.1|Democratic Republic of the Congo|2020-04-28	0.0005764563	Africa
Africa|hCoV-19/DRC/3787/2020|EPI ISL 447241|B.1|Democratic Republic of the Congo|2020-04-24	Africa|hCoV-19/DRC/4250/2020|EPI ISL 471415|B.1.1.1|Democratic Republic of the Congo|2020-04-28	0.0004508244	Africa
Africa|hCoV-19/DRC/3791/2020|EPI ISL 447242|B.1|Democratic Republic of the Congo|2020-04-24	Africa|hCoV-19/DRC/4250/2020|EPI ISL 471415|B.1.1.1|Democratic Republic of the Congo|2020-04-28	0.0004919956	Africa
Africa|hCoV-19/DRC/3803/2020|EPI ISL 447243|B.1|Democratic Republic of the Congo|2020-04-24	Africa|hCoV-19/DRC/4250/2020|EPI ISL 471415|B.1.1.1|Democratic Republic of the Congo|2020-04-28	0.0004184640	Africa
Africa|hCoV-19/DRC/3806/2020|EPI ISL 447244|B.1|Democratic Republic of the Congo|2020-04-24	Africa|hCoV-19/DRC/4250/2020|EPI ISL 471415|B.1.1.1|Democratic Republic of the Congo|2020-04-28	0.0004184349	Africa
Africa|hCoV-19/DRC/3827/2020|EPI ISL 447245|B.1|Democratic Republic of the Congo|2020-04-24	Africa|hCoV-19/DRC/4250/2020|EPI ISL 471415|B.1.1.1|Democratic Republic of the Congo|2020-04-28	0.0005452586	Africa
Africa|hCoV-19/DRC/3829/2020|EPI ISL 447246|B.1|Democratic Republic of the Congo|2020-04-24	Africa|hCoV-19/DRC/4250/2020|EPI ISL 471415|B.1.1.1|Democratic Republic of the Congo|2020-04-28	0.0005118673	Africa
Africa|hCoV-19/DRC/3834/2020|EPI ISL 447247|A|Democratic Republic of the Congo|2020-04-25	Africa|hCoV-19/DRC/4250/2020|EPI ISL 471415|B.1.1.1|Democratic Republic of the Congo|2020-04-28	0.0007546086	Africa
Africa|hCoV-19/DRC/3837/2020|EPI ISL 447248|B.1.128|Democratic Republic of the Congo|2020-04-25	Africa|hCoV-19/DRC/4250/2020|EPI ISL 471415|B.1.1.1|Democratic Republic of the Congo|2020-04-28	0.0005791066	Africa
Africa|hCoV-19/DRC/3841/2020|EPI ISL 447249|B.1.128|Democratic Republic of the Congo|2020-04-25	Africa|hCoV-19/DRC/4250/2020|EPI ISL 471415|B.1.1.1|Democratic Republic of the Congo|2020-04-28	0.0006117737	Africa
Africa|hCoV-19/DRC/3842/2020|EPI ISL 471396|B.1.128|Democratic Republic of the Congo|2020-04-25	Africa|hCoV-19/DRC/4250/2020|EPI ISL 471415|B.1.1.1|Democratic Republic of the Congo|2020-04-28	0.0006051520	Africa
Africa|hCoV-19/DRC/3846/2020|EPI ISL 471397|B.1.84|Democratic Republic of the Congo|2020-04-25	Africa|hCoV-19/DRC/4250/2020|EPI ISL 471415|B.1.1.1|Democratic Republic of the Congo|2020-04-28	0.0005378443	Africa
Africa|hCoV-19/DRC/3937/2020|EPI ISL 471398|B.1|Democratic Republic of the Congo|2020-04-25	Africa|hCoV-19/DRC/4250/2020|EPI ISL 471415|B.1.1.1|Democratic Republic of the Congo|2020-04-28	0.0005042189	Africa
Africa|hCoV-19/DRC/3941/2020|EPI ISL 471399|B.1.128|Democratic Republic of the Congo|2020-04-25	Africa|hCoV-19/DRC/4250/2020|EPI ISL 471415|B.1.1.1|Democratic Republic of the Congo|2020-04-28	0.0005780375	Africa
Africa|hCoV-19/DRC/3947/2020|EPI ISL 471400|B.1.214|Democratic Republic of the Congo|2020-04-25	Africa|hCoV-19/DRC/4250/2020|EPI ISL 471415|B.1.1.1|Democratic Republic of the Congo|2020-04-28	0.0006051134	Africa
Africa|hCoV-19/DRC/3949/2020|EPI ISL 471401|B.1.84|Democratic Republic of the Congo|2020-04-26	Africa|hCoV-19/DRC/4250/2020|EPI ISL 471415|B.1.1.1|Democratic Republic of the Congo|2020-04-28	0.0004404461	Africa
Africa|hCoV-19/DRC/396/2020|EPI ISL 420852|B.1.6|Democratic Republic of the Congo|2020-03-26	Africa|hCoV-19/DRC/4250/2020|EPI ISL 471415|B.1.1.1|Democratic Republic of the Congo|2020-04-28	0.0004409584	Africa
Africa|hCoV-19/DRC/397/2020|EPI ISL 420845|B.1.6|Democratic Republic of the Congo|2020-03-26	Africa|hCoV-19/DRC/4250/2020|EPI ISL 471415|B.1.1.1|Democratic Republic of the Congo|2020-04-28	0.0004376191	Africa
Africa|hCoV-19/DRC/400/2020|EPI ISL 420846|B.1.5|Democratic Republic of the Congo|2020-03	Africa|hCoV-19/DRC/4250/2020|EPI ISL 471415|B.1.1.1|Democratic Republic of the Congo|2020-04-28	0.0004050933	Africa
Africa|hCoV-19/DRC/4012/2020|EPI ISL 471402|B.1|Democratic Republic of the Congo|2020-04-26	Africa|hCoV-19/DRC/4250/2020|EPI ISL 471415|B.1.1.1|Democratic Republic of the Congo|2020-04-28	0.0005714961	Africa
Africa|hCoV-19/DRC/402/2020|EPI ISL 420853|B.1|Democratic Republic of the Congo|2020-03-26	Africa|hCoV-19/DRC/4250/2020|EPI ISL 471415|B.1.1.1|Democratic Republic of the Congo|2020-04-28	0.0004231151	Africa
Africa|hCoV-19/DRC/4020/2020|EPI ISL 471403|B.1.5|Democratic Republic of the Congo|2020-04-26	Africa|hCoV-19/DRC/4250/2020|EPI ISL 471415|B.1.1.1|Democratic Republic of the Congo|2020-04-28	0.0005042402	Africa
Africa|hCoV-19/DRC/4026/2020|EPI ISL 471404|B.1.84|Democratic Republic of the Congo|2020-04-27	Africa|hCoV-19/DRC/4250/2020|EPI ISL 471415|B.1.1.1|Democratic Republic of the Congo|2020-04-28	0.0004727236	Africa
Africa|hCoV-19/DRC/4060/2020|EPI ISL 471405|B.1|Democratic Republic of the Congo|2020-04-27	Africa|hCoV-19/DRC/4250/2020|EPI ISL 471415|B.1.1.1|Democratic Republic of the Congo|2020-04-28	0.0005052087	Africa
Africa|hCoV-19/DRC/4075/2020|EPI ISL 471406|B.1.214|Democratic Republic of the Congo|2020-04-27	Africa|hCoV-19/DRC/4250/2020|EPI ISL 471415|B.1.1.1|Democratic Republic of the Congo|2020-04-28	0.0005764814	Africa
Africa|hCoV-19/DRC/4084/2020|EPI ISL 471407|B.1.214|Democratic Republic of the Congo|2020-04-27	Africa|hCoV-19/DRC/4250/2020|EPI ISL 471415|B.1.1.1|Democratic Republic of the Congo|2020-04-28	0.0006057243	Africa
Africa|hCoV-19/DRC/4132/2020|EPI ISL 471408|B.1|Democratic Republic of the Congo|2020-04-27	Africa|hCoV-19/DRC/4250/2020|EPI ISL 471415|B.1.1.1|Democratic Republic of the Congo|2020-04-28	0.0005378317	Africa
Africa|hCoV-19/DRC/4141/2020|EPI ISL 471409|B.1.128|Democratic Republic of the Congo|2020-04-27	Africa|hCoV-19/DRC/4250/2020|EPI ISL 471415|B.1.1.1|Democratic Republic of the Congo|2020-04-28	0.0005714961	Africa
Africa|hCoV-19/DRC/4145/2020|EPI ISL 471410|B.1|Democratic Republic of the Congo|2020-04-27	Africa|hCoV-19/DRC/4250/2020|EPI ISL 471415|B.1.1.1|Democratic Republic of the Congo|2020-04-28	0.0004705948	Africa
Africa|hCoV-19/DRC/4194/2020|EPI ISL 471414|B.1.5|Democratic Republic of the Congo|2020-04-28	Africa|hCoV-19/DRC/4250/2020|EPI ISL 471415|B.1.1.1|Democratic Republic of the Congo|2020-04-28	0.0005042070	Africa
Africa|hCoV-19/Algeria/G0638 2264/2020|EPI ISL 418241|B.1|Algeria|2020-03-02	Africa|hCoV-19/DRC/4279/2020|EPI ISL 514114|B.1|Democratic Republic of the Congo|2020-04-28	0.0003406904	Africa
Africa|hCoV-19/Algeria/G0640 2265/2020|EPI ISL 418242|B.1|Algeria|2020-03-08	Africa|hCoV-19/DRC/4279/2020|EPI ISL 514114|B.1|Democratic Republic of the Congo|2020-04-28	0.0002384686	Africa
Africa|hCoV-19/Algeria/G0860 2262/2020|EPI ISL 420037|B.1|Algeria|2020-03-02	Africa|hCoV-19/DRC/4279/2020|EPI ISL 514114|B.1|Democratic Republic of the Congo|2020-04-28	0.0002384686	Africa
Africa|hCoV-19/Benin/1022/2020|EPI ISL 476826|B.1|Benin|2020-03-25	Africa|hCoV-19/DRC/4279/2020|EPI ISL 514114|B.1|Democratic Republic of the Congo|2020-04-28	0.0002725903	Africa
Africa|hCoV-19/Benin/1092/2020|EPI ISL 476827|B.1|Benin|2020-03-27	Africa|hCoV-19/DRC/4279/2020|EPI ISL 514114|B.1|Democratic Republic of the Congo|2020-04-28	0.0003408667	Africa
Africa|hCoV-19/Benin/1408/2020|EPI ISL 476825|B.1.356|Benin|2020-04-04	Africa|hCoV-19/DRC/4279/2020|EPI ISL 514114|B.1|Democratic Republic of the Congo|2020-04-28	0.0002384849	Africa
Africa|hCoV-19/Benin/1409/2020|EPI ISL 476828|B.1|Benin|2020-04-06	Africa|hCoV-19/DRC/4279/2020|EPI ISL 514114|B.1|Democratic Republic of the Congo|2020-04-28	0.0002731300	Africa
Africa|hCoV-19/Benin/1950/2020|EPI ISL 476830|A|Benin|2020-04-15	Africa|hCoV-19/DRC/4279/2020|EPI ISL 514114|B.1|Democratic Republic of the Congo|2020-04-28	0.0005112795	Africa
Africa|hCoV-19/Benin/197/2020|EPI ISL 476822|B.1.178|Benin|2020-03-15	Africa|hCoV-19/DRC/4279/2020|EPI ISL 514114|B.1|Democratic Republic of the Congo|2020-04-28	0.0002726209	Africa
Africa|hCoV-19/Benin/2012/2020|EPI ISL 476831|A|Benin|2020-04-15	Africa|hCoV-19/DRC/4279/2020|EPI ISL 514114|B.1|Democratic Republic of the Congo|2020-04-28	0.0005111923	Africa
Africa|hCoV-19/Benin/260/2020|EPI ISL 476823|B.1.292|Benin|2020-03-17	Africa|hCoV-19/DRC/4279/2020|EPI ISL 514114|B.1|Democratic Republic of the Congo|2020-04-28	0.0003066422	Africa
Africa|hCoV-19/Benin/314/2020|EPI ISL 476834|B.1.5|Benin|2020-03-17	Africa|hCoV-19/DRC/4279/2020|EPI ISL 514114|B.1|Democratic Republic of the Congo|2020-04-28	0.0003068105	Africa
Africa|hCoV-19/Benin/461/2020|EPI ISL 476833|A|Benin|2020-03-17	Africa|hCoV-19/DRC/4279/2020|EPI ISL 514114|B.1|Democratic Republic of the Congo|2020-04-28	0.0004770821	Africa
Africa|hCoV-19/Benin/501/2020|EPI ISL 476824|B.1.356|Benin|2020-03-17	Africa|hCoV-19/DRC/4279/2020|EPI ISL 514114|B.1|Democratic Republic of the Congo|2020-04-28	0.0002384686	Africa
Africa|hCoV-19/Benin/843/2020|EPI ISL 476829|A|Benin|2020-03-19	Africa|hCoV-19/DRC/4279/2020|EPI ISL 514114|B.1|Democratic Republic of the Congo|2020-04-28	0.0004089664	Africa
Africa|hCoV-19/Botswana/BOT0455/2020|EPI ISL 560386|B.1|Botswana|2020-03-28	Africa|hCoV-19/DRC/4279/2020|EPI ISL 514114|B.1|Democratic Republic of the Congo|2020-04-28	0.0001703278	Africa
Africa|hCoV-19/Botswana/BOT2254/2020|EPI ISL 560390|B.1.1|Botswana|2020-04-08	Africa|hCoV-19/DRC/4279/2020|EPI ISL 514114|B.1|Democratic Republic of the Congo|2020-04-28	0.0003094929	Africa
Africa|hCoV-19/Botswana/BOT2283/2020|EPI ISL 560385|B.1|Botswana|2020-04-07	Africa|hCoV-19/DRC/4279/2020|EPI ISL 514114|B.1|Democratic Republic of the Congo|2020-04-28	0.0002804770	Africa
Africa|hCoV-19/Botswana/BOT2624/2020|EPI ISL 560387|B.1.1|Botswana|2020-04-05	Africa|hCoV-19/DRC/4279/2020|EPI ISL 514114|B.1|Democratic Republic of the Congo|2020-04-28	0.0003156018	Africa
Africa|hCoV-19/Botswana/BOT4161/2020|EPI ISL 560388|B.1.1.220|Botswana|2020-04-16	Africa|hCoV-19/DRC/4279/2020|EPI ISL 514114|B.1|Democratic Republic of the Congo|2020-04-28	0.0003822006	Africa
Africa|hCoV-19/DRC/04186/2020|EPI ISL 471411|A|Democratic Republic of the Congo|2020-04-25	Africa|hCoV-19/DRC/4279/2020|EPI ISL 514114|B.1|Democratic Republic of the Congo|2020-04-28	0.0004770818	Africa
Africa|hCoV-19/DRC/04188/2020|EPI ISL 471413|A|Democratic Republic of the Congo|2020-04-25	Africa|hCoV-19/DRC/4279/2020|EPI ISL 514114|B.1|Democratic Republic of the Congo|2020-04-28	0.0005625536	Africa
Africa|hCoV-19/DRC/10041/2020|EPI ISL 527543|B.1.1.275|Democratic Republic of the Congo|2020-05-22	Africa|hCoV-19/DRC/4279/2020|EPI ISL 514114|B.1|Democratic Republic of the Congo|2020-04-28	0.0003751927	Africa
Africa|hCoV-19/DRC/10057/2020|EPI ISL 527538|B.1.1.275|Democratic Republic of the Congo|2020-05-22	Africa|hCoV-19/DRC/4279/2020|EPI ISL 514114|B.1|Democratic Republic of the Congo|2020-04-28	0.0004579569	Africa
Africa|hCoV-19/DRC/10061/2020|EPI ISL 527521|B.1.1.275|Democratic Republic of the Congo|2020-05-22	Africa|hCoV-19/DRC/4279/2020|EPI ISL 514114|B.1|Democratic Republic of the Congo|2020-04-28	0.0003474481	Africa
Africa|hCoV-19/DRC/10070/2020|EPI ISL 527544|B.1.178|Democratic Republic of the Congo|2020-05-22	Africa|hCoV-19/DRC/4279/2020|EPI ISL 514114|B.1|Democratic Republic of the Congo|2020-04-28	0.0004089091	Africa
Africa|hCoV-19/DRC/10120/2020|EPI ISL 513624|B.1.1.275|Democratic Republic of the Congo|2020-05-22	Africa|hCoV-19/DRC/4279/2020|EPI ISL 514114|B.1|Democratic Republic of the Congo|2020-04-28	0.0003877683	Africa
Africa|hCoV-19/DRC/10127/2020|EPI ISL 513625|B.1.1.275|Democratic Republic of the Congo|2020-05-22	Africa|hCoV-19/DRC/4279/2020|EPI ISL 514114|B.1|Democratic Republic of the Congo|2020-04-28	0.0004175397	Africa
Africa|hCoV-19/DRC/10242/2020|EPI ISL 513626|B.1.84|Democratic Republic of the Congo|2020-05-22	Africa|hCoV-19/DRC/4279/2020|EPI ISL 514114|B.1|Democratic Republic of the Congo|2020-04-28	0.0003075190	Africa
Africa|hCoV-19/DRC/10251/2020|EPI ISL 513627|B.1.128|Democratic Republic of the Congo|2020-05-22	Africa|hCoV-19/DRC/4279/2020|EPI ISL 514114|B.1|Democratic Republic of the Congo|2020-04-28	0.0004447017	Africa
Africa|hCoV-19/DRC/10324/2020|EPI ISL 527545|B.1.214|Democratic Republic of the Congo|2020-05-22	Africa|hCoV-19/DRC/4279/2020|EPI ISL 514114|B.1|Democratic Republic of the Congo|2020-04-28	0.0003750941	Africa
Africa|hCoV-19/DRC/10346/2020|EPI ISL 527546|B.1.214|Democratic Republic of the Congo|2020-05-22	Africa|hCoV-19/DRC/4279/2020|EPI ISL 514114|B.1|Democratic Republic of the Congo|2020-04-28	0.0003445110	Africa
Africa|hCoV-19/DRC/10364/2020|EPI ISL 527498|B.1|Democratic Republic of the Congo|2020-05-22	Africa|hCoV-19/DRC/4279/2020|EPI ISL 514114|B.1|Democratic Republic of the Congo|2020-04-28	0.0002744131	Africa
Africa|hCoV-19/DRC/10371/2020|EPI ISL 527489|B.1.178|Democratic Republic of the Congo|2020-05-22	Africa|hCoV-19/DRC/4279/2020|EPI ISL 514114|B.1|Democratic Republic of the Congo|2020-04-28	0.0004093736	Africa
Africa|hCoV-19/DRC/10373/2020|EPI ISL 527495|B.1.159|Democratic Republic of the Congo|2020-05-22	Africa|hCoV-19/DRC/4279/2020|EPI ISL 514114|B.1|Democratic Republic of the Congo|2020-04-28	0.0002390760	Africa
Africa|hCoV-19/DRC/10374/2020|EPI ISL 527539|B.1.84|Democratic Republic of the Congo|2020-05-22	Africa|hCoV-19/DRC/4279/2020|EPI ISL 514114|B.1|Democratic Republic of the Congo|2020-04-28	0.0005614482	Africa
Africa|hCoV-19/DRC/10375/2020|EPI ISL 527499|B.1.84|Democratic Republic of the Congo|2020-05-22	Africa|hCoV-19/DRC/4279/2020|EPI ISL 514114|B.1|Democratic Republic of the Congo|2020-04-28	0.0004457488	Africa
Africa|hCoV-19/DRC/10399/2020|EPI ISL 527491|B.1.214|Democratic Republic of the Congo|2020-05-22	Africa|hCoV-19/DRC/4279/2020|EPI ISL 514114|B.1|Democratic Republic of the Congo|2020-04-28	0.0003753385	Africa
Africa|hCoV-19/DRC/10502/2020|EPI ISL 527547|B.1.5|Democratic Republic of the Congo|2020-05-20	Africa|hCoV-19/DRC/4279/2020|EPI ISL 514114|B.1|Democratic Republic of the Congo|2020-04-28	0.0002044065	Africa
Africa|hCoV-19/DRC/10506/2020|EPI ISL 527524|B.1.5|Democratic Republic of the Congo|2020-05-18	Africa|hCoV-19/DRC/4279/2020|EPI ISL 514114|B.1|Democratic Republic of the Congo|2020-04-28	0.0002093626	Africa
Africa|hCoV-19/DRC/10507/2020|EPI ISL 527492|B.1.5|Democratic Republic of the Congo|2020-05-18	Africa|hCoV-19/DRC/4279/2020|EPI ISL 514114|B.1|Democratic Republic of the Congo|2020-04-28	0.0002389372	Africa
Africa|hCoV-19/DRC/10508/2020|EPI ISL 527494|B.1.5|Democratic Republic of the Congo|2020-05-20	Africa|hCoV-19/DRC/4279/2020|EPI ISL 514114|B.1|Democratic Republic of the Congo|2020-04-28	0.0002388721	Africa
Africa|hCoV-19/DRC/10532/2020|EPI ISL 527532|B.1.5|Democratic Republic of the Congo|2020-05-20	Africa|hCoV-19/DRC/4279/2020|EPI ISL 514114|B.1|Democratic Republic of the Congo|2020-04-28	0.0002095525	Africa
Africa|hCoV-19/DRC/10533/2020|EPI ISL 527548|B.1.5|Democratic Republic of the Congo|2020-05-20	Africa|hCoV-19/DRC/4279/2020|EPI ISL 514114|B.1|Democratic Republic of the Congo|2020-04-28	0.0002385521	Africa
Africa|hCoV-19/DRC/10621/2020|EPI ISL 527526|B.1.214|Democratic Republic of the Congo|2020-05-23	Africa|hCoV-19/DRC/4279/2020|EPI ISL 514114|B.1|Democratic Republic of the Congo|2020-04-28	0.0003485378	Africa
Africa|hCoV-19/DRC/10640/2020|EPI ISL 527541|B.1|Democratic Republic of the Congo|2020-05-22	Africa|hCoV-19/DRC/4279/2020|EPI ISL 514114|B.1|Democratic Republic of the Congo|2020-04-28	0.0005290599	Africa
Africa|hCoV-19/DRC/10644/2020|EPI ISL 527549|B.1|Democratic Republic of the Congo|2020-05-22	Africa|hCoV-19/DRC/4279/2020|EPI ISL 514114|B.1|Democratic Republic of the Congo|2020-04-28	0.0005112302	Africa
Africa|hCoV-19/DRC/10728/2020|EPI ISL 513628|B.1.5|Democratic Republic of the Congo|2020-05-23	Africa|hCoV-19/DRC/4279/2020|EPI ISL 514114|B.1|Democratic Republic of the Congo|2020-04-28	0.0002119657	Africa
Africa|hCoV-19/DRC/10731/2020|EPI ISL 513629|B.1.1.1|Democratic Republic of the Congo|2020-05-23	Africa|hCoV-19/DRC/4279/2020|EPI ISL 514114|B.1|Democratic Republic of the Congo|2020-04-28	0.0004627667	Africa
Africa|hCoV-19/DRC/10733/2020|EPI ISL 513630|B.1|Democratic Republic of the Congo|2020-05-23	Africa|hCoV-19/DRC/4279/2020|EPI ISL 514114|B.1|Democratic Republic of the Congo|2020-04-28	0.0003748256	Africa
Africa|hCoV-19/DRC/108/2020|EPI ISL 417948|B.1.128|Democratic Republic of the Congo|2020-03-19	Africa|hCoV-19/DRC/4279/2020|EPI ISL 514114|B.1|Democratic Republic of the Congo|2020-04-28	0.0003407218	Africa
Africa|hCoV-19/DRC/10885/2020|EPI ISL 513631|B.1.84|Democratic Republic of the Congo|2020-05-23	Africa|hCoV-19/DRC/4279/2020|EPI ISL 514114|B.1|Democratic Republic of the Congo|2020-04-28	0.0003432190	Africa
Africa|hCoV-19/DRC/10902/2020|EPI ISL 527490|B.1.178|Democratic Republic of the Congo|2020-05-23	Africa|hCoV-19/DRC/4279/2020|EPI ISL 514114|B.1|Democratic Republic of the Congo|2020-04-28	0.0003408830	Africa
Africa|hCoV-19/DRC/10913/2020|EPI ISL 527507|B.1.84|Democratic Republic of the Congo|2020-05-24	Africa|hCoV-19/DRC/4279/2020|EPI ISL 514114|B.1|Democratic Republic of the Congo|2020-04-28	0.0004475732	Africa
Africa|hCoV-19/DRC/11005/2020|EPI ISL 527550|B.1.159|Democratic Republic of the Congo|2020-05-24	Africa|hCoV-19/DRC/4279/2020|EPI ISL 514114|B.1|Democratic Republic of the Congo|2020-04-28	0.0003408448	Africa
Africa|hCoV-19/DRC/11008/2020|EPI ISL 527503|B.1.159|Democratic Republic of the Congo|2020-05-24	Africa|hCoV-19/DRC/4279/2020|EPI ISL 514114|B.1|Democratic Republic of the Congo|2020-04-28	0.0002407092	Africa
Africa|hCoV-19/DRC/11022/2020|EPI ISL 527551|B.1.214|Democratic Republic of the Congo|2020-05-24	Africa|hCoV-19/DRC/4279/2020|EPI ISL 514114|B.1|Democratic Republic of the Congo|2020-04-28	0.0004433261	Africa
Africa|hCoV-19/DRC/11024/2020|EPI ISL 527552|B.1.149|Democratic Republic of the Congo|2020-05-24	Africa|hCoV-19/DRC/4279/2020|EPI ISL 514114|B.1|Democratic Republic of the Congo|2020-04-28	0.0004473592	Africa
Africa|hCoV-19/DRC/11026/2020|EPI ISL 527553|B.1.149|Democratic Republic of the Congo|2020-05-24	Africa|hCoV-19/DRC/4279/2020|EPI ISL 514114|B.1|Democratic Republic of the Congo|2020-04-28	0.0003408598	Africa
Africa|hCoV-19/DRC/11031/2020|EPI ISL 527554|B.1.214|Democratic Republic of the Congo|2020-05-24	Africa|hCoV-19/DRC/4279/2020|EPI ISL 514114|B.1|Democratic Republic of the Congo|2020-04-28	0.0003752310	Africa
Africa|hCoV-19/DRC/11041/2020|EPI ISL 527555|B.1|Democratic Republic of the Congo|2020-05-24	Africa|hCoV-19/DRC/4279/2020|EPI ISL 514114|B.1|Democratic Republic of the Congo|2020-04-28	0.0003410075	Africa
Africa|hCoV-19/DRC/11057/2020|EPI ISL 527528|B.1.5|Democratic Republic of the Congo|2020-05-24	Africa|hCoV-19/DRC/4279/2020|EPI ISL 514114|B.1|Democratic Republic of the Congo|2020-04-28	0.0002790647	Africa
Africa|hCoV-19/DRC/11078/2020|EPI ISL 527514|B.1|Democratic Republic of the Congo|2020-05-24	Africa|hCoV-19/DRC/4279/2020|EPI ISL 514114|B.1|Democratic Republic of the Congo|2020-04-28	0.0001035645	Africa
Africa|hCoV-19/DRC/11079/2020|EPI ISL 527500|B.1.214|Democratic Republic of the Congo|2020-05-24	Africa|hCoV-19/DRC/4279/2020|EPI ISL 514114|B.1|Democratic Republic of the Congo|2020-04-28	0.0003085487	Africa
Africa|hCoV-19/DRC/11093/2020|EPI ISL 527527|B.1.5|Democratic Republic of the Congo|2020-05-24	Africa|hCoV-19/DRC/4279/2020|EPI ISL 514114|B.1|Democratic Republic of the Congo|2020-04-28	0.0003498323	Africa
Africa|hCoV-19/DRC/11096/2020|EPI ISL 527522|B.1|Democratic Republic of the Congo|2020-05-24	Africa|hCoV-19/DRC/4279/2020|EPI ISL 514114|B.1|Democratic Republic of the Congo|2020-04-28	0.0003475760	Africa
Africa|hCoV-19/DRC/11114/2020|EPI ISL 527534|B.1.214|Democratic Republic of the Congo|2020-05-25	Africa|hCoV-19/DRC/4279/2020|EPI ISL 514114|B.1|Democratic Republic of the Congo|2020-04-28	0.0004194806	Africa
Africa|hCoV-19/DRC/11123/2020|EPI ISL 527496|B.1.84|Democratic Republic of the Congo|2020-05-24	Africa|hCoV-19/DRC/4279/2020|EPI ISL 514114|B.1|Democratic Republic of the Congo|2020-04-28	0.0003416092	Africa
Africa|hCoV-19/DRC/11134/2020|EPI ISL 527518|B.1.5|Democratic Republic of the Congo|2020-05-24	Africa|hCoV-19/DRC/4279/2020|EPI ISL 514114|B.1|Democratic Republic of the Congo|2020-04-28	0.0002425715	Africa
Africa|hCoV-19/DRC/11143/2020|EPI ISL 527556|B.1|Democratic Republic of the Congo|2020-05-24	Africa|hCoV-19/DRC/4279/2020|EPI ISL 514114|B.1|Democratic Republic of the Congo|2020-04-28	0.0003408864	Africa
Africa|hCoV-19/DRC/11145/2020|EPI ISL 527501|B.1.214|Democratic Republic of the Congo|2020-05-24	Africa|hCoV-19/DRC/4279/2020|EPI ISL 514114|B.1|Democratic Republic of the Congo|2020-04-28	0.0004460332	Africa
Africa|hCoV-19/DRC/11148/2020|EPI ISL 527525|B.1.178|Democratic Republic of the Congo|2020-05-24	Africa|hCoV-19/DRC/4279/2020|EPI ISL 514114|B.1|Democratic Republic of the Congo|2020-04-28	0.0004572598	Africa
Africa|hCoV-19/DRC/11157/2020|EPI ISL 527530|B.1|Democratic Republic of the Congo|2020-05-25	Africa|hCoV-19/DRC/4279/2020|EPI ISL 514114|B.1|Democratic Republic of the Congo|2020-04-28	0.0004189666	Africa
Africa|hCoV-19/DRC/11187/2020|EPI ISL 527523|B.1.1.275|Democratic Republic of the Congo|2020-05-23	Africa|hCoV-19/DRC/4279/2020|EPI ISL 514114|B.1|Democratic Republic of the Congo|2020-04-28	0.0004525597	Africa
Africa|hCoV-19/DRC/11191/2020|EPI ISL 527506|B.1.1.275|Democratic Republic of the Congo|2020-05-23	Africa|hCoV-19/DRC/4279/2020|EPI ISL 514114|B.1|Democratic Republic of the Congo|2020-04-28	0.0003439591	Africa
Africa|hCoV-19/DRC/11252/2020|EPI ISL 527557|B.1.1.275|Democratic Republic of the Congo|2020-05-21	Africa|hCoV-19/DRC/4279/2020|EPI ISL 514114|B.1|Democratic Republic of the Congo|2020-04-28	0.0005112272	Africa
Africa|hCoV-19/DRC/11260/2020|EPI ISL 527558|B.1.1.275|Democratic Republic of the Congo|2020-05-23	Africa|hCoV-19/DRC/4279/2020|EPI ISL 514114|B.1|Democratic Republic of the Congo|2020-04-28	0.0003750226	Africa
Africa|hCoV-19/DRC/1131/2020|EPI ISL 429255|B.1.5|Democratic Republic of the Congo|2020-04-05	Africa|hCoV-19/DRC/4279/2020|EPI ISL 514114|B.1|Democratic Republic of the Congo|2020-04-28	0.0002384897	Africa
Africa|hCoV-19/DRC/11310/2020|EPI ISL 527529|B.1.149|Democratic Republic of the Congo|2020-05-25	Africa|hCoV-19/DRC/4279/2020|EPI ISL 514114|B.1|Democratic Republic of the Congo|2020-04-28	0.0003492473	Africa
Africa|hCoV-19/DRC/11318/2020|EPI ISL 527559|B.1.149|Democratic Republic of the Congo|2020-05-25	Africa|hCoV-19/DRC/4279/2020|EPI ISL 514114|B.1|Democratic Republic of the Congo|2020-04-28	0.0003407402	Africa
Africa|hCoV-19/DRC/11326/2020|EPI ISL 527508|B.1|Democratic Republic of the Congo|2020-05-25	Africa|hCoV-19/DRC/4279/2020|EPI ISL 514114|B.1|Democratic Republic of the Congo|2020-04-28	0.0003442741	Africa
Africa|hCoV-19/DRC/11334/2020|EPI ISL 527504|B.1.178|Democratic Republic of the Congo|2020-05-25	Africa|hCoV-19/DRC/4279/2020|EPI ISL 514114|B.1|Democratic Republic of the Congo|2020-04-28	0.0003437841	Africa
Africa|hCoV-19/DRC/11337/2020|EPI ISL 527510|B.1.84|Democratic Republic of the Congo|2020-05-25	Africa|hCoV-19/DRC/4279/2020|EPI ISL 514114|B.1|Democratic Republic of the Congo|2020-04-28	0.0004137256	Africa
Africa|hCoV-19/DRC/11341/2020|EPI ISL 527509|B.1.1.275|Democratic Republic of the Congo|2020-05-25	Africa|hCoV-19/DRC/4279/2020|EPI ISL 514114|B.1|Democratic Republic of the Congo|2020-04-28	0.0004478724	Africa
Africa|hCoV-19/DRC/11348/2020|EPI ISL 527560|B.1.149|Democratic Republic of the Congo|2020-05-25	Africa|hCoV-19/DRC/4279/2020|EPI ISL 514114|B.1|Democratic Republic of the Congo|2020-04-28	0.0003407287	Africa
Africa|hCoV-19/DRC/11369/2020|EPI ISL 527537|B.1.214|Democratic Republic of the Congo|2020-05-25	Africa|hCoV-19/DRC/4279/2020|EPI ISL 514114|B.1|Democratic Republic of the Congo|2020-04-28	0.0003858546	Africa
Africa|hCoV-19/DRC/11376/2020|EPI ISL 527513|B.1.214|Democratic Republic of the Congo|2020-05-25	Africa|hCoV-19/DRC/4279/2020|EPI ISL 514114|B.1|Democratic Republic of the Congo|2020-04-28	0.0004140965	Africa
Africa|hCoV-19/DRC/11411/2020|EPI ISL 527561|B.1.5|Democratic Republic of the Congo|2020-05-25	Africa|hCoV-19/DRC/4279/2020|EPI ISL 514114|B.1|Democratic Republic of the Congo|2020-04-28	0.0003066599	Africa
Africa|hCoV-19/DRC/11450/2020|EPI ISL 527516|B.1.5|Democratic Republic of the Congo|2020-05-25	Africa|hCoV-19/DRC/4279/2020|EPI ISL 514114|B.1|Democratic Republic of the Congo|2020-04-28	0.0002100020	Africa
Africa|hCoV-19/DRC/11458/2020|EPI ISL 527497|B.1.5|Democratic Republic of the Congo|2020-05-25	Africa|hCoV-19/DRC/4279/2020|EPI ISL 514114|B.1|Democratic Republic of the Congo|2020-04-28	0.0003785692	Africa
Africa|hCoV-19/DRC/11460/2020|EPI ISL 527562|B.1.214|Democratic Republic of the Congo|2020-05-25	Africa|hCoV-19/DRC/4279/2020|EPI ISL 514114|B.1|Democratic Republic of the Congo|2020-04-28	0.0004823770	Africa
Africa|hCoV-19/DRC/11472/2020|EPI ISL 527502|B.1.214|Democratic Republic of the Congo|2020-05-25	Africa|hCoV-19/DRC/4279/2020|EPI ISL 514114|B.1|Democratic Republic of the Congo|2020-04-28	0.0004456462	Africa
Africa|hCoV-19/DRC/11477/2020|EPI ISL 527563|B.1.84|Democratic Republic of the Congo|2020-05-25	Africa|hCoV-19/DRC/4279/2020|EPI ISL 514114|B.1|Democratic Republic of the Congo|2020-04-28	0.0002725597	Africa
Africa|hCoV-19/DRC/11486/2020|EPI ISL 527564|B.1.214|Democratic Republic of the Congo|2020-05-25	Africa|hCoV-19/DRC/4279/2020|EPI ISL 514114|B.1|Democratic Republic of the Congo|2020-04-28	0.0004432116	Africa
Africa|hCoV-19/DRC/11487/2020|EPI ISL 527505|B.1|Democratic Republic of the Congo|2020-05-25	Africa|hCoV-19/DRC/4279/2020|EPI ISL 514114|B.1|Democratic Republic of the Congo|2020-04-28	0.0003444552	Africa
Africa|hCoV-19/DRC/11507/2020|EPI ISL 527512|B.1|Democratic Republic of the Congo|2020-05-25	Africa|hCoV-19/DRC/4279/2020|EPI ISL 514114|B.1|Democratic Republic of the Congo|2020-04-28	0.0004138051	Africa
Africa|hCoV-19/DRC/1151/2020|EPI ISL 447596|B.38|Democratic Republic of the Congo|2020-04-05	Africa|hCoV-19/DRC/4279/2020|EPI ISL 514114|B.1|Democratic Republic of the Congo|2020-04-28	0.0005794342	Africa
Africa|hCoV-19/DRC/11511/2020|EPI ISL 527511|B.1.214|Democratic Republic of the Congo|2020-05-25	Africa|hCoV-19/DRC/4279/2020|EPI ISL 514114|B.1|Democratic Republic of the Congo|2020-04-28	0.0004482938	Africa
Africa|hCoV-19/DRC/11572/2020|EPI ISL 527565|B.1.214|Democratic Republic of the Congo|2020-05-25	Africa|hCoV-19/DRC/4279/2020|EPI ISL 514114|B.1|Democratic Republic of the Congo|2020-04-28	0.0003407252	Africa
Africa|hCoV-19/DRC/11576/2020|EPI ISL 527517|B.1|Democratic Republic of the Congo|2020-05-25	Africa|hCoV-19/DRC/4279/2020|EPI ISL 514114|B.1|Democratic Republic of the Congo|2020-04-28	0.0003467805	Africa
Africa|hCoV-19/DRC/11583/2020|EPI ISL 527542|B.1|Democratic Republic of the Congo|2020-05-25	Africa|hCoV-19/DRC/4279/2020|EPI ISL 514114|B.1|Democratic Republic of the Congo|2020-04-28	0.0003901139	Africa
Africa|hCoV-19/DRC/11616/2020|EPI ISL 527519|B.1|Democratic Republic of the Congo|2020-05-25	Africa|hCoV-19/DRC/4279/2020|EPI ISL 514114|B.1|Democratic Republic of the Congo|2020-04-28	0.0003463843	Africa
Africa|hCoV-19/DRC/11623/2020|EPI ISL 527566|B.1.5|Democratic Republic of the Congo|2020-05-25	Africa|hCoV-19/DRC/4279/2020|EPI ISL 514114|B.1|Democratic Republic of the Congo|2020-04-28	0.0003410060	Africa
Africa|hCoV-19/DRC/11624/2020|EPI ISL 527567|B.1.149|Democratic Republic of the Congo|2020-05-25	Africa|hCoV-19/DRC/4279/2020|EPI ISL 514114|B.1|Democratic Republic of the Congo|2020-04-28	0.0003408878	Africa
Africa|hCoV-19/DRC/11631/2020|EPI ISL 527568|B.1.149|Democratic Republic of the Congo|2020-05-25	Africa|hCoV-19/DRC/4279/2020|EPI ISL 514114|B.1|Democratic Republic of the Congo|2020-04-28	0.0003411901	Africa
Africa|hCoV-19/DRC/11632/2020|EPI ISL 527493|B.1|Democratic Republic of the Congo|2020-05-25	Africa|hCoV-19/DRC/4279/2020|EPI ISL 514114|B.1|Democratic Republic of the Congo|2020-04-28	0.0003756320	Africa
Africa|hCoV-19/DRC/11635/2020|EPI ISL 527540|B.1.214|Democratic Republic of the Congo|2020-05-25	Africa|hCoV-19/DRC/4279/2020|EPI ISL 514114|B.1|Democratic Republic of the Congo|2020-04-28	0.0003868369	Africa
Africa|hCoV-19/DRC/11640/2020|EPI ISL 527535|B.1.178|Democratic Republic of the Congo|2020-05-25	Africa|hCoV-19/DRC/4279/2020|EPI ISL 514114|B.1|Democratic Republic of the Congo|2020-04-28	0.0004192588	Africa
Africa|hCoV-19/DRC/11643/2020|EPI ISL 527520|B.1.5|Democratic Republic of the Congo|2020-05-25	Africa|hCoV-19/DRC/4279/2020|EPI ISL 514114|B.1|Democratic Republic of the Congo|2020-04-28	0.0003469934	Africa
Africa|hCoV-19/DRC/11648/2020|EPI ISL 527569|B.1.6|Democratic Republic of the Congo|2020-05-25	Africa|hCoV-19/DRC/4279/2020|EPI ISL 514114|B.1|Democratic Republic of the Congo|2020-04-28	0.0003749587	Africa
Africa|hCoV-19/DRC/11652/2020|EPI ISL 527570|B.1.149|Democratic Republic of the Congo|2020-05-25	Africa|hCoV-19/DRC/4279/2020|EPI ISL 514114|B.1|Democratic Republic of the Congo|2020-04-28	0.0003407472	Africa
Africa|hCoV-19/DRC/11653/2020|EPI ISL 527533|B.1.84|Democratic Republic of the Congo|2020-05-25	Africa|hCoV-19/DRC/4279/2020|EPI ISL 514114|B.1|Democratic Republic of the Congo|2020-04-28	0.0003143379	Africa
Africa|hCoV-19/DRC/11676/2020|EPI ISL 527531|B.1|Democratic Republic of the Congo|2020-05-26	Africa|hCoV-19/DRC/4279/2020|EPI ISL 514114|B.1|Democratic Republic of the Congo|2020-04-28	0.0004910482	Africa
Africa|hCoV-19/DRC/11677/2020|EPI ISL 527515|B.1.214|Democratic Republic of the Congo|2020-05-26	Africa|hCoV-19/DRC/4279/2020|EPI ISL 514114|B.1|Democratic Republic of the Congo|2020-04-28	0.0004503137	Africa
Africa|hCoV-19/DRC/11732/2020|EPI ISL 527536|B.1.214|Democratic Republic of the Congo|2020-05-26	Africa|hCoV-19/DRC/4279/2020|EPI ISL 514114|B.1|Democratic Republic of the Congo|2020-04-28	0.0003151160	Africa
Africa|hCoV-19/DRC/11733/2020|EPI ISL 527571|B.1.149|Democratic Republic of the Congo|2020-05-26	Africa|hCoV-19/DRC/4279/2020|EPI ISL 514114|B.1|Democratic Republic of the Congo|2020-04-28	0.0003407321	Africa
Africa|hCoV-19/DRC/11806/2020|EPI ISL 527572|B.1.214|Democratic Republic of the Congo|2020-05-26	Africa|hCoV-19/DRC/4279/2020|EPI ISL 514114|B.1|Democratic Republic of the Congo|2020-04-28	0.0004430002	Africa
Africa|hCoV-19/DRC/1234/2020|EPI ISL 429258|B.1.5|Democratic Republic of the Congo|2020-04-06	Africa|hCoV-19/DRC/4279/2020|EPI ISL 514114|B.1|Democratic Republic of the Congo|2020-04-28	0.0002141998	Africa
Africa|hCoV-19/DRC/1249/2020|EPI ISL 429259|B.1.5|Democratic Republic of the Congo|2020-04-06	Africa|hCoV-19/DRC/4279/2020|EPI ISL 514114|B.1|Democratic Republic of the Congo|2020-04-28	0.0002395340	Africa
Africa|hCoV-19/DRC/1319/2020|EPI ISL 431011|B.1.128|Democratic Republic of the Congo|2020-04-07	Africa|hCoV-19/DRC/4279/2020|EPI ISL 514114|B.1|Democratic Republic of the Congo|2020-04-28	0.0003417181	Africa
Africa|hCoV-19/DRC/1324/2020|EPI ISL 435033|B.1.128|Democratic Republic of the Congo|2020-04-07	Africa|hCoV-19/DRC/4279/2020|EPI ISL 514114|B.1|Democratic Republic of the Congo|2020-04-28	0.0003407285	Africa
Africa|hCoV-19/DRC/1326/2020|EPI ISL 435116|B.1|Democratic Republic of the Congo|2020-04-07	Africa|hCoV-19/DRC/4279/2020|EPI ISL 514114|B.1|Democratic Republic of the Congo|2020-04-28	0.0003125185	Africa
Africa|hCoV-19/DRC/1375/2020|EPI ISL 435117|B.1.1.1|Democratic Republic of the Congo|2020-04-07	Africa|hCoV-19/DRC/4279/2020|EPI ISL 514114|B.1|Democratic Republic of the Congo|2020-04-28	0.0004855688	Africa
Africa|hCoV-19/DRC/1376/2020|EPI ISL 431012|B.1.1.1|Democratic Republic of the Congo|2020-04-07	Africa|hCoV-19/DRC/4279/2020|EPI ISL 514114|B.1|Democratic Republic of the Congo|2020-04-28	0.0004470055	Africa
Africa|hCoV-19/DRC/1377/2020|EPI ISL 434678|B.1.1.1|Democratic Republic of the Congo|2020-04-07	Africa|hCoV-19/DRC/4279/2020|EPI ISL 514114|B.1|Democratic Republic of the Congo|2020-04-28	0.0004089246	Africa
Africa|hCoV-19/DRC/1378/2020|EPI ISL 435118|B.1.1.1|Democratic Republic of the Congo|2020-04-07	Africa|hCoV-19/DRC/4279/2020|EPI ISL 514114|B.1|Democratic Republic of the Congo|2020-04-28	0.0004443081	Africa
Africa|hCoV-19/DRC/1382/2020|EPI ISL 435113|B.1.1.1|Democratic Republic of the Congo|2020-04-07	Africa|hCoV-19/DRC/4279/2020|EPI ISL 514114|B.1|Democratic Republic of the Congo|2020-04-28	0.0004542198	Africa
Africa|hCoV-19/DRC/1397/2020|EPI ISL 434679|B.1.1.1|Democratic Republic of the Congo|2020-04-07	Africa|hCoV-19/DRC/4279/2020|EPI ISL 514114|B.1|Democratic Republic of the Congo|2020-04-28	0.0004471130	Africa
Africa|hCoV-19/DRC/1398/2020|EPI ISL 435114|B.1.1.1|Democratic Republic of the Congo|2020-04-07	Africa|hCoV-19/DRC/4279/2020|EPI ISL 514114|B.1|Democratic Republic of the Congo|2020-04-28	0.0004089106	Africa
Africa|hCoV-19/DRC/1422/2020|EPI ISL 434680|B.1.149|Democratic Republic of the Congo|2020-04-08	Africa|hCoV-19/DRC/4279/2020|EPI ISL 514114|B.1|Democratic Republic of the Congo|2020-04-28	0.0003464273	Africa
Africa|hCoV-19/DRC/1423/2020|EPI ISL 434710|B.1.149|Democratic Republic of the Congo|2020-04-08	Africa|hCoV-19/DRC/4279/2020|EPI ISL 514114|B.1|Democratic Republic of the Congo|2020-04-28	0.0003066556	Africa
Africa|hCoV-19/DRC/1486/2020|EPI ISL 434711|B.1|Democratic Republic of the Congo|2020-04-08	Africa|hCoV-19/DRC/4279/2020|EPI ISL 514114|B.1|Democratic Republic of the Congo|2020-04-28	0.0002808402	Africa
Africa|hCoV-19/DRC/1516/2020|EPI ISL 435032|B.1.5|Democratic Republic of the Congo|2020-04-09	Africa|hCoV-19/DRC/4279/2020|EPI ISL 514114|B.1|Democratic Republic of the Congo|2020-04-28	0.0002384896	Africa
Africa|hCoV-19/DRC/1565/2020|EPI ISL 434681|B.1|Democratic Republic of the Congo|2020-04-09	Africa|hCoV-19/DRC/4279/2020|EPI ISL 514114|B.1|Democratic Republic of the Congo|2020-04-28	0.0002750603	Africa
Africa|hCoV-19/DRC/158/2020|EPI ISL 417950|B.40|Democratic Republic of the Congo|2020-03-20	Africa|hCoV-19/DRC/4279/2020|EPI ISL 514114|B.1|Democratic Republic of the Congo|2020-04-28	0.0005794123	Africa
Africa|hCoV-19/DRC/1715/2020|EPI ISL 435156|B.1.84|Democratic Republic of the Congo|2020-04-10	Africa|hCoV-19/DRC/4279/2020|EPI ISL 514114|B.1|Democratic Republic of the Congo|2020-04-28	0.0003066432	Africa
Africa|hCoV-19/DRC/1767/2020|EPI ISL 435157|B.1.5|Democratic Republic of the Congo|2020-04-10	Africa|hCoV-19/DRC/4279/2020|EPI ISL 514114|B.1|Democratic Republic of the Congo|2020-04-28	0.0002106709	Africa
Africa|hCoV-19/DRC/1779/2020|EPI ISL 435158|C.14|Democratic Republic of the Congo|2020-04-10	Africa|hCoV-19/DRC/4279/2020|EPI ISL 514114|B.1|Democratic Republic of the Congo|2020-04-28	0.0005237611	Africa
Africa|hCoV-19/DRC/191/2020|EPI ISL 417955|B.1.128|Democratic Republic of the Congo|2020-03-21	Africa|hCoV-19/DRC/4279/2020|EPI ISL 514114|B.1|Democratic Republic of the Congo|2020-04-28	0.0003407216	Africa
Africa|hCoV-19/DRC/1952/2020|EPI ISL 435159|B.1.5|Democratic Republic of the Congo|2020-04-11	Africa|hCoV-19/DRC/4279/2020|EPI ISL 514114|B.1|Democratic Republic of the Congo|2020-04-28	0.0002437199	Africa
Africa|hCoV-19/DRC/1982/2020|EPI ISL 435160|B.1|Democratic Republic of the Congo|2020-04-12	Africa|hCoV-19/DRC/4279/2020|EPI ISL 514114|B.1|Democratic Republic of the Congo|2020-04-28	0.0002771535	Africa
Africa|hCoV-19/DRC/2047/2020|EPI ISL 435161|B.1.1.1|Democratic Republic of the Congo|2020-04-12	Africa|hCoV-19/DRC/4279/2020|EPI ISL 514114|B.1|Democratic Republic of the Congo|2020-04-28	0.0004133608	Africa
Africa|hCoV-19/DRC/2063/2020|EPI ISL 435162|B.1|Democratic Republic of the Congo|2020-04-12	Africa|hCoV-19/DRC/4279/2020|EPI ISL 514114|B.1|Democratic Republic of the Congo|2020-04-28	0.0002426951	Africa
Africa|hCoV-19/DRC/2120/2020|EPI ISL 435163|B.1.149|Democratic Republic of the Congo|2020-04-12	Africa|hCoV-19/DRC/4279/2020|EPI ISL 514114|B.1|Democratic Republic of the Congo|2020-04-28	0.0003066557	Africa
Africa|hCoV-19/DRC/2121/2020|EPI ISL 435164|B.1.149|Democratic Republic of the Congo|2020-04-12	Africa|hCoV-19/DRC/4279/2020|EPI ISL 514114|B.1|Democratic Republic of the Congo|2020-04-28	0.0003117102	Africa
Africa|hCoV-19/DRC/2122/2020|EPI ISL 435165|B.1.149|Democratic Republic of the Congo|2020-04-13	Africa|hCoV-19/DRC/4279/2020|EPI ISL 514114|B.1|Democratic Republic of the Congo|2020-04-28	0.0003870261	Africa
Africa|hCoV-19/DRC/2125/2020|EPI ISL 435166|B.1.149|Democratic Republic of the Congo|2020-04-13	Africa|hCoV-19/DRC/4279/2020|EPI ISL 514114|B.1|Democratic Republic of the Congo|2020-04-28	0.0003111607	Africa
Africa|hCoV-19/DRC/2128/2020|EPI ISL 435167|B.1|Democratic Republic of the Congo|2020-04-13	Africa|hCoV-19/DRC/4279/2020|EPI ISL 514114|B.1|Democratic Republic of the Congo|2020-04-28	0.0002468624	Africa
Africa|hCoV-19/DRC/2133/2020|EPI ISL 435168|B.1.128|Democratic Republic of the Congo|2020-04-13	Africa|hCoV-19/DRC/4279/2020|EPI ISL 514114|B.1|Democratic Republic of the Congo|2020-04-28	0.0003164229	Africa
Africa|hCoV-19/DRC/214/2020|EPI ISL 420030|B.1.6|Democratic Republic of the Congo|2020-03-21	Africa|hCoV-19/DRC/4279/2020|EPI ISL 514114|B.1|Democratic Republic of the Congo|2020-04-28	0.0002384791	Africa
Africa|hCoV-19/DRC/215/2020|EPI ISL 420031|B.1.1.1|Democratic Republic of the Congo|2020-03-21	Africa|hCoV-19/DRC/4279/2020|EPI ISL 514114|B.1|Democratic Republic of the Congo|2020-04-28	0.0004458010	Africa
Africa|hCoV-19/DRC/2169/2020|EPI ISL 436194|B.1.5|Democratic Republic of the Congo|2020-04-13	Africa|hCoV-19/DRC/4279/2020|EPI ISL 514114|B.1|Democratic Republic of the Congo|2020-04-28	0.0002812124	Africa
Africa|hCoV-19/DRC/2299/2020|EPI ISL 436412|B.1.5|Democratic Republic of the Congo|2020-04-14	Africa|hCoV-19/DRC/4279/2020|EPI ISL 514114|B.1|Democratic Republic of the Congo|2020-04-28	0.0003066629	Africa
Africa|hCoV-19/DRC/236/2020|EPI ISL 420032|B.1.128|Democratic Republic of the Congo|2020-03-22	Africa|hCoV-19/DRC/4279/2020|EPI ISL 514114|B.1|Democratic Republic of the Congo|2020-04-28	0.0003407135	Africa
Africa|hCoV-19/DRC/2363/2020|EPI ISL 437194|B.1.84|Democratic Republic of the Congo|2020-04-14	Africa|hCoV-19/DRC/4279/2020|EPI ISL 514114|B.1|Democratic Republic of the Congo|2020-04-28	0.0002725596	Africa
Africa|hCoV-19/DRC/2384/2020|EPI ISL 437196|B.1.149|Democratic Republic of the Congo|2020-04-14	Africa|hCoV-19/DRC/4279/2020|EPI ISL 514114|B.1|Democratic Republic of the Congo|2020-04-28	0.0003123266	Africa
Africa|hCoV-19/DRC/241/2020|EPI ISL 420033|B.1.1.75|Democratic Republic of the Congo|2020-03-22	Africa|hCoV-19/DRC/4279/2020|EPI ISL 514114|B.1|Democratic Republic of the Congo|2020-04-28	0.0003748346	Africa
Africa|hCoV-19/DRC/243/2020|EPI ISL 420034|B.1|Democratic Republic of the Congo|2020-03-22	Africa|hCoV-19/DRC/4279/2020|EPI ISL 514114|B.1|Democratic Republic of the Congo|2020-04-28	0.0001036479	Africa
Africa|hCoV-19/DRC/248/2020|EPI ISL 420035|B.1.5|Democratic Republic of the Congo|2020-03-22	Africa|hCoV-19/DRC/4279/2020|EPI ISL 514114|B.1|Democratic Republic of the Congo|2020-04-28	0.0002044066	Africa
Africa|hCoV-19/DRC/2496/2020|EPI ISL 437337|B.1.149|Democratic Republic of the Congo|2020-04-15	Africa|hCoV-19/DRC/4279/2020|EPI ISL 514114|B.1|Democratic Republic of the Congo|2020-04-28	0.0003407355	Africa
Africa|hCoV-19/DRC/2529/2020|EPI ISL 437338|B.1.178|Democratic Republic of the Congo|2020-04-15	Africa|hCoV-19/DRC/4279/2020|EPI ISL 514114|B.1|Democratic Republic of the Congo|2020-04-28	0.0003066557	Africa
Africa|hCoV-19/DRC/253/2020|EPI ISL 420838|B.1.5|Democratic Republic of the Congo|2020-03-22	Africa|hCoV-19/DRC/4279/2020|EPI ISL 514114|B.1|Democratic Republic of the Congo|2020-04-28	0.0002044065	Africa
Africa|hCoV-19/DRC/2536/2020|EPI ISL 437339|B.1|Democratic Republic of the Congo|2020-04-15	Africa|hCoV-19/DRC/4279/2020|EPI ISL 514114|B.1|Democratic Republic of the Congo|2020-04-28	0.0003066557	Africa
Africa|hCoV-19/DRC/254/2020|EPI ISL 420839|B.1|Democratic Republic of the Congo|2020-03-22	Africa|hCoV-19/DRC/4279/2020|EPI ISL 514114|B.1|Democratic Republic of the Congo|2020-04-28	0.0001369136	Africa
Africa|hCoV-19/DRC/2563/2020|EPI ISL 437340|B.1.9|Democratic Republic of the Congo|2020-04-15	Africa|hCoV-19/DRC/4279/2020|EPI ISL 514114|B.1|Democratic Republic of the Congo|2020-04-28	0.0004429442	Africa
Africa|hCoV-19/DRC/2580/2020|EPI ISL 437341|B.1.5|Democratic Republic of the Congo|2020-04-15	Africa|hCoV-19/DRC/4279/2020|EPI ISL 514114|B.1|Democratic Republic of the Congo|2020-04-28	0.0002385197	Africa
Africa|hCoV-19/DRC/2644/2020|EPI ISL 437342|B.1.84|Democratic Republic of the Congo|2020-04-15	Africa|hCoV-19/DRC/4279/2020|EPI ISL 514114|B.1|Democratic Republic of the Congo|2020-04-28	0.0003435337	Africa
Africa|hCoV-19/DRC/2670/2020|EPI ISL 437343|B.1.9|Democratic Republic of the Congo|2020-04-15	Africa|hCoV-19/DRC/4279/2020|EPI ISL 514114|B.1|Democratic Republic of the Congo|2020-04-28	0.0004770588	Africa
Africa|hCoV-19/DRC/2727/2020|EPI ISL 437344|B.1|Democratic Republic of the Congo|2020-04-16	Africa|hCoV-19/DRC/4279/2020|EPI ISL 514114|B.1|Democratic Republic of the Congo|2020-04-28	0.0002425355	Africa
Africa|hCoV-19/DRC/2728/2020|EPI ISL 437345|B.1.84|Democratic Republic of the Congo|2020-04-16	Africa|hCoV-19/DRC/4279/2020|EPI ISL 514114|B.1|Democratic Republic of the Congo|2020-04-28	0.0003114447	Africa
Africa|hCoV-19/DRC/2813/2020|EPI ISL 437346|C.14|Democratic Republic of the Congo|2020-04-16	Africa|hCoV-19/DRC/4279/2020|EPI ISL 514114|B.1|Democratic Republic of the Congo|2020-04-28	0.0005453070	Africa
Africa|hCoV-19/DRC/2819/2020|EPI ISL 437347|B.1|Democratic Republic of the Congo|2020-04-16	Africa|hCoV-19/DRC/4279/2020|EPI ISL 514114|B.1|Democratic Republic of the Congo|2020-04-28	0.0003451651	Africa
Africa|hCoV-19/DRC/2827/2020|EPI ISL 437348|B.1|Democratic Republic of the Congo|2020-04-16	Africa|hCoV-19/DRC/4279/2020|EPI ISL 514114|B.1|Democratic Republic of the Congo|2020-04-28	0.0002384791	Africa
Africa|hCoV-19/DRC/2855/2020|EPI ISL 437350|B.1|Democratic Republic of the Congo|2020-04-16	Africa|hCoV-19/DRC/4279/2020|EPI ISL 514114|B.1|Democratic Republic of the Congo|2020-04-28	0.0002725773	Africa
Africa|hCoV-19/DRC/2864/2020|EPI ISL 437351|B.1|Democratic Republic of the Congo|2020-04-16	Africa|hCoV-19/DRC/4279/2020|EPI ISL 514114|B.1|Democratic Republic of the Congo|2020-04-28	0.0002731607	Africa
Africa|hCoV-19/DRC/2904/2020|EPI ISL 437352|B.1|Democratic Republic of the Congo|2020-04-17	Africa|hCoV-19/DRC/4279/2020|EPI ISL 514114|B.1|Democratic Republic of the Congo|2020-04-28	0.0002725772	Africa
Africa|hCoV-19/DRC/2938/2020|EPI ISL 437353|B.1.275|Democratic Republic of the Congo|2020-04-17	Africa|hCoV-19/DRC/4279/2020|EPI ISL 514114|B.1|Democratic Republic of the Congo|2020-04-28	0.0003144444	Africa
Africa|hCoV-19/DRC/2939/2020|EPI ISL 437354|B.1|Democratic Republic of the Congo|2020-04-17	Africa|hCoV-19/DRC/4279/2020|EPI ISL 514114|B.1|Democratic Republic of the Congo|2020-04-28	0.0003748180	Africa
Africa|hCoV-19/DRC/2942/2020|EPI ISL 437355|B.1|Democratic Republic of the Congo|2020-04-17	Africa|hCoV-19/DRC/4279/2020|EPI ISL 514114|B.1|Democratic Republic of the Congo|2020-04-28	0.0002424035	Africa
Africa|hCoV-19/DRC/299/2020|EPI ISL 420840|B.4|Democratic Republic of the Congo|2020-03-20	Africa|hCoV-19/DRC/4279/2020|EPI ISL 514114|B.1|Democratic Republic of the Congo|2020-04-28	0.0007192274	Africa
Africa|hCoV-19/DRC/300/2020|EPI ISL 420841|A|Democratic Republic of the Congo|2020-03-22	Africa|hCoV-19/DRC/4279/2020|EPI ISL 514114|B.1|Democratic Republic of the Congo|2020-04-28	0.0004771537	Africa
Africa|hCoV-19/DRC/3041/2020|EPI ISL 437356|B.1|Democratic Republic of the Congo|2020-04-18	Africa|hCoV-19/DRC/4279/2020|EPI ISL 514114|B.1|Democratic Republic of the Congo|2020-04-28	0.0003407204	Africa
Africa|hCoV-19/DRC/307/2020|EPI ISL 420842|B.1.9|Democratic Republic of the Congo|2020-03	Africa|hCoV-19/DRC/4279/2020|EPI ISL 514114|B.1|Democratic Republic of the Congo|2020-04-28	0.0002776604	Africa
Africa|hCoV-19/DRC/3070/2020|EPI ISL 437357|B.1.214|Democratic Republic of the Congo|2020-04-18	Africa|hCoV-19/DRC/4279/2020|EPI ISL 514114|B.1|Democratic Republic of the Congo|2020-04-28	0.0003748015	Africa
Africa|hCoV-19/DRC/3089/2020|EPI ISL 437358|B.1.84|Democratic Republic of the Congo|2020-04-19	Africa|hCoV-19/DRC/4279/2020|EPI ISL 514114|B.1|Democratic Republic of the Congo|2020-04-28	0.0003066359	Africa
Africa|hCoV-19/DRC/3440/2020|EPI ISL 447597|B.1.84|Democratic Republic of the Congo|2020-04-22	Africa|hCoV-19/DRC/4279/2020|EPI ISL 514114|B.1|Democratic Republic of the Congo|2020-04-28	0.0003066360	Africa
Africa|hCoV-19/DRC/3451/2020|EPI ISL 447598|B.1.178|Democratic Republic of the Congo|2020-04-22	Africa|hCoV-19/DRC/4279/2020|EPI ISL 514114|B.1|Democratic Republic of the Congo|2020-04-28	0.0003407553	Africa
Africa|hCoV-19/DRC/3453/2020|EPI ISL 447599|B.1.84|Democratic Republic of the Congo|2020-04-22	Africa|hCoV-19/DRC/4279/2020|EPI ISL 514114|B.1|Democratic Republic of the Congo|2020-04-28	0.0003066464	Africa
Africa|hCoV-19/DRC/3481/2020|EPI ISL 447600|B.1|Democratic Republic of the Congo|2020-04-22	Africa|hCoV-19/DRC/4279/2020|EPI ISL 514114|B.1|Democratic Republic of the Congo|2020-04-28	0.0002445490	Africa
Africa|hCoV-19/DRC/3482/2020|EPI ISL 447601|B.1|Democratic Republic of the Congo|2020-04-22	Africa|hCoV-19/DRC/4279/2020|EPI ISL 514114|B.1|Democratic Republic of the Congo|2020-04-28	0.0002746770	Africa
Africa|hCoV-19/DRC/3483/2020|EPI ISL 447602|B.1|Democratic Republic of the Congo|2020-04-22	Africa|hCoV-19/DRC/4279/2020|EPI ISL 514114|B.1|Democratic Republic of the Congo|2020-04-28	0.0002441653	Africa
Africa|hCoV-19/DRC/3490/2020|EPI ISL 447603|B.1|Democratic Republic of the Congo|2020-04-22	Africa|hCoV-19/DRC/4279/2020|EPI ISL 514114|B.1|Democratic Republic of the Congo|2020-04-28	0.0002728636	Africa
Africa|hCoV-19/DRC/3504/2020|EPI ISL 447604|B.1.149|Democratic Republic of the Congo|2020-04-23	Africa|hCoV-19/DRC/4279/2020|EPI ISL 514114|B.1|Democratic Republic of the Congo|2020-04-28	0.0003142489	Africa
Africa|hCoV-19/DRC/352/2020|EPI ISL 420850|B.1.5|Democratic Republic of the Congo|2020-03	Africa|hCoV-19/DRC/4279/2020|EPI ISL 514114|B.1|Democratic Republic of the Congo|2020-04-28	0.0002729585	Africa
Africa|hCoV-19/DRC/353/2020|EPI ISL 420843|B.1.5|Democratic Republic of the Congo|2020-03	Africa|hCoV-19/DRC/4279/2020|EPI ISL 514114|B.1|Democratic Republic of the Congo|2020-04-28	0.0002049720	Africa
Africa|hCoV-19/DRC/355/2020|EPI ISL 420844|B.1|Democratic Republic of the Congo|2020-03	Africa|hCoV-19/DRC/4279/2020|EPI ISL 514114|B.1|Democratic Republic of the Congo|2020-04-28	0.0002384792	Africa
Africa|hCoV-19/DRC/3552/2020|EPI ISL 447605|B.1.84|Democratic Republic of the Congo|2020-04-23	Africa|hCoV-19/DRC/4279/2020|EPI ISL 514114|B.1|Democratic Republic of the Congo|2020-04-28	0.0003101190	Africa
Africa|hCoV-19/DRC/3595/2020|EPI ISL 447606|B.1.5|Democratic Republic of the Congo|2020-04-23	Africa|hCoV-19/DRC/4279/2020|EPI ISL 514114|B.1|Democratic Republic of the Congo|2020-04-28	0.0002725653	Africa
Africa|hCoV-19/DRC/3632/2020|EPI ISL 447607|B.1.5|Democratic Republic of the Congo|2020-04-23	Africa|hCoV-19/DRC/4279/2020|EPI ISL 514114|B.1|Democratic Republic of the Congo|2020-04-28	0.0002725718	Africa
Africa|hCoV-19/DRC/3633/2020|EPI ISL 447230|B.1.5|Democratic Republic of the Congo|2020-04-23	Africa|hCoV-19/DRC/4279/2020|EPI ISL 514114|B.1|Democratic Republic of the Congo|2020-04-28	0.0002751588	Africa
Africa|hCoV-19/DRC/3653/2020|EPI ISL 447231|B.1.128|Democratic Republic of the Congo|2020-04-23	Africa|hCoV-19/DRC/4279/2020|EPI ISL 514114|B.1|Democratic Republic of the Congo|2020-04-28	0.0004089092	Africa
Africa|hCoV-19/DRC/3659/2020|EPI ISL 447232|B.1.128|Democratic Republic of the Congo|2020-04-23	Africa|hCoV-19/DRC/4279/2020|EPI ISL 514114|B.1|Democratic Republic of the Congo|2020-04-28	0.0004092857	Africa
Africa|hCoV-19/DRC/3661/2020|EPI ISL 447233|B.1.128|Democratic Republic of the Congo|2020-04-23	Africa|hCoV-19/DRC/4279/2020|EPI ISL 514114|B.1|Democratic Republic of the Congo|2020-04-28	0.0004092020	Africa
Africa|hCoV-19/DRC/3662/2020|EPI ISL 447234|B.1.128|Democratic Republic of the Congo|2020-04-23	Africa|hCoV-19/DRC/4279/2020|EPI ISL 514114|B.1|Democratic Republic of the Congo|2020-04-28	0.0004089092	Africa
Africa|hCoV-19/DRC/3664/2020|EPI ISL 447235|B.1.128|Democratic Republic of the Congo|2020-04-23	Africa|hCoV-19/DRC/4279/2020|EPI ISL 514114|B.1|Democratic Republic of the Congo|2020-04-28	0.0004089649	Africa
Africa|hCoV-19/DRC/3683/2020|EPI ISL 447236|B.1.5|Democratic Republic of the Congo|2020-04-24	Africa|hCoV-19/DRC/4279/2020|EPI ISL 514114|B.1|Democratic Republic of the Congo|2020-04-28	0.0003066557	Africa
Africa|hCoV-19/DRC/3688/2020|EPI ISL 447237|B.1.128|Democratic Republic of the Congo|2020-04-24	Africa|hCoV-19/DRC/4279/2020|EPI ISL 514114|B.1|Democratic Republic of the Congo|2020-04-28	0.0004089092	Africa
Africa|hCoV-19/DRC/376/2020|EPI ISL 420851|B.1.6|Democratic Republic of the Congo|2020-03-25	Africa|hCoV-19/DRC/4279/2020|EPI ISL 514114|B.1|Democratic Republic of the Congo|2020-04-28	0.0003066704	Africa
Africa|hCoV-19/DRC/3764/2020|EPI ISL 447238|B.1.84|Democratic Republic of the Congo|2020-04-24	Africa|hCoV-19/DRC/4279/2020|EPI ISL 514114|B.1|Democratic Republic of the Congo|2020-04-28	0.0003411633	Africa
Africa|hCoV-19/DRC/3768/2020|EPI ISL 447239|B.1.84|Democratic Republic of the Congo|2020-04-24	Africa|hCoV-19/DRC/4279/2020|EPI ISL 514114|B.1|Democratic Republic of the Congo|2020-04-28	0.0003066495	Africa
Africa|hCoV-19/DRC/3778/2020|EPI ISL 447240|B.1.128|Democratic Republic of the Congo|2020-04-24	Africa|hCoV-19/DRC/4279/2020|EPI ISL 514114|B.1|Democratic Republic of the Congo|2020-04-28	0.0003748258	Africa
Africa|hCoV-19/DRC/3787/2020|EPI ISL 447241|B.1|Democratic Republic of the Congo|2020-04-24	Africa|hCoV-19/DRC/4279/2020|EPI ISL 514114|B.1|Democratic Republic of the Congo|2020-04-28	0.0002773745	Africa
Africa|hCoV-19/DRC/3791/2020|EPI ISL 447242|B.1|Democratic Republic of the Congo|2020-04-24	Africa|hCoV-19/DRC/4279/2020|EPI ISL 514114|B.1|Democratic Republic of the Congo|2020-04-28	0.0003169645	Africa
Africa|hCoV-19/DRC/3803/2020|EPI ISL 447243|B.1|Democratic Republic of the Congo|2020-04-24	Africa|hCoV-19/DRC/4279/2020|EPI ISL 514114|B.1|Democratic Republic of the Congo|2020-04-28	0.0002440547	Africa
Africa|hCoV-19/DRC/3806/2020|EPI ISL 447244|B.1|Democratic Republic of the Congo|2020-04-24	Africa|hCoV-19/DRC/4279/2020|EPI ISL 514114|B.1|Democratic Republic of the Congo|2020-04-28	0.0002440632	Africa
Africa|hCoV-19/DRC/3827/2020|EPI ISL 447245|B.1|Democratic Republic of the Congo|2020-04-24	Africa|hCoV-19/DRC/4279/2020|EPI ISL 514114|B.1|Democratic Republic of the Congo|2020-04-28	0.0003748167	Africa
Africa|hCoV-19/DRC/3829/2020|EPI ISL 447246|B.1|Democratic Republic of the Congo|2020-04-24	Africa|hCoV-19/DRC/4279/2020|EPI ISL 514114|B.1|Democratic Republic of the Congo|2020-04-28	0.0003411772	Africa
Africa|hCoV-19/DRC/3834/2020|EPI ISL 447247|A|Democratic Republic of the Congo|2020-04-25	Africa|hCoV-19/DRC/4279/2020|EPI ISL 514114|B.1|Democratic Republic of the Congo|2020-04-28	0.0005829905	Africa
Africa|hCoV-19/DRC/3837/2020|EPI ISL 447248|B.1.128|Democratic Republic of the Congo|2020-04-25	Africa|hCoV-19/DRC/4279/2020|EPI ISL 514114|B.1|Democratic Republic of the Congo|2020-04-28	0.0004089091	Africa
Africa|hCoV-19/DRC/3841/2020|EPI ISL 447249|B.1.128|Democratic Republic of the Congo|2020-04-25	Africa|hCoV-19/DRC/4279/2020|EPI ISL 514114|B.1|Democratic Republic of the Congo|2020-04-28	0.0004430136	Africa
Africa|hCoV-19/DRC/3842/2020|EPI ISL 471396|B.1.128|Democratic Republic of the Congo|2020-04-25	Africa|hCoV-19/DRC/4279/2020|EPI ISL 514114|B.1|Democratic Republic of the Congo|2020-04-28	0.0004430135	Africa
Africa|hCoV-19/DRC/3846/2020|EPI ISL 471397|B.1.84|Democratic Republic of the Congo|2020-04-25	Africa|hCoV-19/DRC/4279/2020|EPI ISL 514114|B.1|Democratic Republic of the Congo|2020-04-28	0.0003748092	Africa
Africa|hCoV-19/DRC/3937/2020|EPI ISL 471398|B.1|Democratic Republic of the Congo|2020-04-25	Africa|hCoV-19/DRC/4279/2020|EPI ISL 514114|B.1|Democratic Republic of the Congo|2020-04-28	0.0003407286	Africa
Africa|hCoV-19/DRC/3941/2020|EPI ISL 471399|B.1.128|Democratic Republic of the Congo|2020-04-25	Africa|hCoV-19/DRC/4279/2020|EPI ISL 514114|B.1|Democratic Republic of the Congo|2020-04-28	0.0004109349	Africa
Africa|hCoV-19/DRC/3947/2020|EPI ISL 471400|B.1.214|Democratic Republic of the Congo|2020-04-25	Africa|hCoV-19/DRC/4279/2020|EPI ISL 514114|B.1|Democratic Republic of the Congo|2020-04-28	0.0004429849	Africa
Africa|hCoV-19/DRC/3949/2020|EPI ISL 471401|B.1.84|Democratic Republic of the Congo|2020-04-26	Africa|hCoV-19/DRC/4279/2020|EPI ISL 514114|B.1|Democratic Republic of the Congo|2020-04-28	0.0002725597	Africa
Africa|hCoV-19/DRC/396/2020|EPI ISL 420852|B.1.6|Democratic Republic of the Congo|2020-03-26	Africa|hCoV-19/DRC/4279/2020|EPI ISL 514114|B.1|Democratic Republic of the Congo|2020-04-28	0.0002725624	Africa
Africa|hCoV-19/DRC/397/2020|EPI ISL 420845|B.1.6|Democratic Republic of the Congo|2020-03-26	Africa|hCoV-19/DRC/4279/2020|EPI ISL 514114|B.1|Democratic Republic of the Congo|2020-04-28	0.0002725532	Africa
Africa|hCoV-19/DRC/400/2020|EPI ISL 420846|B.1.5|Democratic Republic of the Congo|2020-03	Africa|hCoV-19/DRC/4279/2020|EPI ISL 514114|B.1|Democratic Republic of the Congo|2020-04-28	0.0002384791	Africa
Africa|hCoV-19/DRC/4012/2020|EPI ISL 471402|B.1|Democratic Republic of the Congo|2020-04-26	Africa|hCoV-19/DRC/4279/2020|EPI ISL 514114|B.1|Democratic Republic of the Congo|2020-04-28	0.0004089092	Africa
Africa|hCoV-19/DRC/402/2020|EPI ISL 420853|B.1|Democratic Republic of the Congo|2020-03-26	Africa|hCoV-19/DRC/4279/2020|EPI ISL 514114|B.1|Democratic Republic of the Congo|2020-04-28	0.0002468362	Africa
Africa|hCoV-19/DRC/4020/2020|EPI ISL 471403|B.1.5|Democratic Republic of the Congo|2020-04-26	Africa|hCoV-19/DRC/4279/2020|EPI ISL 514114|B.1|Democratic Republic of the Congo|2020-04-28	0.0003407433	Africa
Africa|hCoV-19/DRC/4026/2020|EPI ISL 471404|B.1.84|Democratic Republic of the Congo|2020-04-27	Africa|hCoV-19/DRC/4279/2020|EPI ISL 514114|B.1|Democratic Republic of the Congo|2020-04-28	0.0003080557	Africa
Africa|hCoV-19/DRC/4060/2020|EPI ISL 471405|B.1|Democratic Republic of the Congo|2020-04-27	Africa|hCoV-19/DRC/4279/2020|EPI ISL 514114|B.1|Democratic Republic of the Congo|2020-04-28	0.0003407205	Africa
Africa|hCoV-19/DRC/4075/2020|EPI ISL 471406|B.1.214|Democratic Republic of the Congo|2020-04-27	Africa|hCoV-19/DRC/4279/2020|EPI ISL 514114|B.1|Democratic Republic of the Congo|2020-04-28	0.0004089272	Africa
Africa|hCoV-19/DRC/4084/2020|EPI ISL 471407|B.1.214|Democratic Republic of the Congo|2020-04-27	Africa|hCoV-19/DRC/4279/2020|EPI ISL 514114|B.1|Democratic Republic of the Congo|2020-04-28	0.0004429850	Africa
Africa|hCoV-19/DRC/4132/2020|EPI ISL 471408|B.1|Democratic Republic of the Congo|2020-04-27	Africa|hCoV-19/DRC/4279/2020|EPI ISL 514114|B.1|Democratic Republic of the Congo|2020-04-28	0.0003748002	Africa
Africa|hCoV-19/DRC/4141/2020|EPI ISL 471409|B.1.128|Democratic Republic of the Congo|2020-04-27	Africa|hCoV-19/DRC/4279/2020|EPI ISL 514114|B.1|Democratic Republic of the Congo|2020-04-28	0.0003748257	Africa
Africa|hCoV-19/DRC/4145/2020|EPI ISL 471410|B.1|Democratic Republic of the Congo|2020-04-27	Africa|hCoV-19/DRC/4279/2020|EPI ISL 514114|B.1|Democratic Republic of the Congo|2020-04-28	0.0003066495	Africa
Africa|hCoV-19/DRC/4194/2020|EPI ISL 471414|B.1.5|Democratic Republic of the Congo|2020-04-28	Africa|hCoV-19/DRC/4279/2020|EPI ISL 514114|B.1|Democratic Republic of the Congo|2020-04-28	0.0003407205	Africa
Africa|hCoV-19/DRC/4250/2020|EPI ISL 471415|B.1.1.1|Democratic Republic of the Congo|2020-04-28	Africa|hCoV-19/DRC/4279/2020|EPI ISL 514114|B.1|Democratic Republic of the Congo|2020-04-28	0.0005112046	Africa
Africa|hCoV-19/Algeria/G0638 2264/2020|EPI ISL 418241|B.1|Algeria|2020-03-02	Africa|hCoV-19/DRC/4282/2020|EPI ISL 514103|B.1.128|Democratic Republic of the Congo|2020-04-08	0.0004430198	Africa
Africa|hCoV-19/Algeria/G0640 2265/2020|EPI ISL 418242|B.1|Algeria|2020-03-08	Africa|hCoV-19/DRC/4282/2020|EPI ISL 514103|B.1.128|Democratic Republic of the Congo|2020-04-08	0.0003407635	Africa
Africa|hCoV-19/Algeria/G0860 2262/2020|EPI ISL 420037|B.1|Algeria|2020-03-02	Africa|hCoV-19/DRC/4282/2020|EPI ISL 514103|B.1.128|Democratic Republic of the Congo|2020-04-08	0.0003407635	Africa
Africa|hCoV-19/Benin/1022/2020|EPI ISL 476826|B.1|Benin|2020-03-25	Africa|hCoV-19/DRC/4282/2020|EPI ISL 514103|B.1.128|Democratic Republic of the Congo|2020-04-08	0.0003067091	Africa
Africa|hCoV-19/Benin/1092/2020|EPI ISL 476827|B.1|Benin|2020-03-27	Africa|hCoV-19/DRC/4282/2020|EPI ISL 514103|B.1.128|Democratic Republic of the Congo|2020-04-08	0.0003750084	Africa
Africa|hCoV-19/Benin/1408/2020|EPI ISL 476825|B.1.356|Benin|2020-04-04	Africa|hCoV-19/DRC/4282/2020|EPI ISL 514103|B.1.128|Democratic Republic of the Congo|2020-04-08	0.0003407867	Africa
Africa|hCoV-19/Benin/1409/2020|EPI ISL 476828|B.1|Benin|2020-04-06	Africa|hCoV-19/DRC/4282/2020|EPI ISL 514103|B.1.128|Democratic Republic of the Congo|2020-04-08	0.0003756833	Africa
Africa|hCoV-19/Benin/1950/2020|EPI ISL 476830|A|Benin|2020-04-15	Africa|hCoV-19/DRC/4282/2020|EPI ISL 514103|B.1.128|Democratic Republic of the Congo|2020-04-08	0.0005454448	Africa
Africa|hCoV-19/Benin/197/2020|EPI ISL 476822|B.1.178|Benin|2020-03-15	Africa|hCoV-19/DRC/4282/2020|EPI ISL 514103|B.1.128|Democratic Republic of the Congo|2020-04-08	0.0003067436	Africa
Africa|hCoV-19/Benin/2012/2020|EPI ISL 476831|A|Benin|2020-04-15	Africa|hCoV-19/DRC/4282/2020|EPI ISL 514103|B.1.128|Democratic Republic of the Congo|2020-04-08	0.0005453518	Africa
Africa|hCoV-19/Benin/260/2020|EPI ISL 476823|B.1.292|Benin|2020-03-17	Africa|hCoV-19/DRC/4282/2020|EPI ISL 514103|B.1.128|Democratic Republic of the Congo|2020-04-08	0.0004089691	Africa
Africa|hCoV-19/Benin/314/2020|EPI ISL 476834|B.1.5|Benin|2020-03-17	Africa|hCoV-19/DRC/4282/2020|EPI ISL 514103|B.1.128|Democratic Republic of the Congo|2020-04-08	0.0004092216	Africa
Africa|hCoV-19/Benin/461/2020|EPI ISL 476833|A|Benin|2020-03-17	Africa|hCoV-19/DRC/4282/2020|EPI ISL 514103|B.1.128|Democratic Republic of the Congo|2020-04-08	0.0005112343	Africa
Africa|hCoV-19/Benin/501/2020|EPI ISL 476824|B.1.356|Benin|2020-03-17	Africa|hCoV-19/DRC/4282/2020|EPI ISL 514103|B.1.128|Democratic Republic of the Congo|2020-04-08	0.0003407635	Africa
Africa|hCoV-19/Benin/843/2020|EPI ISL 476829|A|Benin|2020-03-19	Africa|hCoV-19/DRC/4282/2020|EPI ISL 514103|B.1.128|Democratic Republic of the Congo|2020-04-08	0.0004431120	Africa
Africa|hCoV-19/Botswana/BOT0455/2020|EPI ISL 560386|B.1|Botswana|2020-03-28	Africa|hCoV-19/DRC/4282/2020|EPI ISL 514103|B.1.128|Democratic Republic of the Congo|2020-04-08	0.0002725996	Africa
Africa|hCoV-19/Botswana/BOT2254/2020|EPI ISL 560390|B.1.1|Botswana|2020-04-08	Africa|hCoV-19/DRC/4282/2020|EPI ISL 514103|B.1.128|Democratic Republic of the Congo|2020-04-08	0.0003438964	Africa
Africa|hCoV-19/Botswana/BOT2283/2020|EPI ISL 560385|B.1|Botswana|2020-04-07	Africa|hCoV-19/DRC/4282/2020|EPI ISL 514103|B.1.128|Democratic Republic of the Congo|2020-04-08	0.0003856979	Africa
Africa|hCoV-19/Botswana/BOT2624/2020|EPI ISL 560387|B.1.1|Botswana|2020-04-05	Africa|hCoV-19/DRC/4282/2020|EPI ISL 514103|B.1.128|Democratic Republic of the Congo|2020-04-08	0.0003506602	Africa
