## Supplementary material for "Epidemiology and genetic diversity of SARS-CoV-2 lineages circulating in Africa": Pairwise distance: ContinentsPairwiseDistance.csv (part 7 of 1021)

Species 1	Species 2	Dist	Continent
Africa|hCoV-19/Botswana/BOT4161/2020|EPI ISL 560388|B.1.1.220|Botswana|2020-04-16	Africa|hCoV-19/DRC/4282/2020|EPI ISL 514103|B.1.128|Democratic Republic of the Congo|2020-04-08	0.0004169362	Africa
Africa|hCoV-19/DRC/04186/2020|EPI ISL 471411|A|Democratic Republic of the Congo|2020-04-25	Africa|hCoV-19/DRC/4282/2020|EPI ISL 514103|B.1.128|Democratic Republic of the Congo|2020-04-08	0.0005112342	Africa
Africa|hCoV-19/DRC/04188/2020|EPI ISL 471413|A|Democratic Republic of the Congo|2020-04-25	Africa|hCoV-19/DRC/4282/2020|EPI ISL 514103|B.1.128|Democratic Republic of the Congo|2020-04-08	0.0005977617	Africa
Africa|hCoV-19/DRC/10041/2020|EPI ISL 527543|B.1.1.275|Democratic Republic of the Congo|2020-05-22	Africa|hCoV-19/DRC/4282/2020|EPI ISL 514103|B.1.128|Democratic Republic of the Congo|2020-04-08	0.0004093751	Africa
Africa|hCoV-19/DRC/10057/2020|EPI ISL 527538|B.1.1.275|Democratic Republic of the Congo|2020-05-22	Africa|hCoV-19/DRC/4282/2020|EPI ISL 514103|B.1.128|Democratic Republic of the Congo|2020-04-08	0.0005284846	Africa
Africa|hCoV-19/DRC/10061/2020|EPI ISL 527521|B.1.1.275|Democratic Republic of the Congo|2020-05-22	Africa|hCoV-19/DRC/4282/2020|EPI ISL 514103|B.1.128|Democratic Republic of the Congo|2020-04-08	0.0003822368	Africa
Africa|hCoV-19/DRC/10070/2020|EPI ISL 527544|B.1.178|Democratic Republic of the Congo|2020-05-22	Africa|hCoV-19/DRC/4282/2020|EPI ISL 514103|B.1.128|Democratic Republic of the Congo|2020-04-08	0.0004430801	Africa
Africa|hCoV-19/DRC/10120/2020|EPI ISL 513624|B.1.1.275|Democratic Republic of the Congo|2020-05-22	Africa|hCoV-19/DRC/4282/2020|EPI ISL 514103|B.1.128|Democratic Republic of the Congo|2020-04-08	0.0004583832	Africa
Africa|hCoV-19/DRC/10127/2020|EPI ISL 513625|B.1.1.275|Democratic Republic of the Congo|2020-05-22	Africa|hCoV-19/DRC/4282/2020|EPI ISL 514103|B.1.128|Democratic Republic of the Congo|2020-04-08	0.0004524339	Africa
Africa|hCoV-19/DRC/10242/2020|EPI ISL 513626|B.1.84|Democratic Republic of the Congo|2020-05-22	Africa|hCoV-19/DRC/4282/2020|EPI ISL 514103|B.1.128|Democratic Republic of the Congo|2020-04-08	0.0003417614	Africa
Africa|hCoV-19/DRC/10251/2020|EPI ISL 513627|B.1.128|Democratic Republic of the Congo|2020-05-22	Africa|hCoV-19/DRC/4282/2020|EPI ISL 514103|B.1.128|Democratic Republic of the Congo|2020-04-08	0.0002052475	Africa
Africa|hCoV-19/DRC/10324/2020|EPI ISL 527545|B.1.214|Democratic Republic of the Congo|2020-05-22	Africa|hCoV-19/DRC/4282/2020|EPI ISL 514103|B.1.128|Democratic Republic of the Congo|2020-04-08	0.0004092815	Africa
Africa|hCoV-19/DRC/10346/2020|EPI ISL 527546|B.1.214|Democratic Republic of the Congo|2020-05-22	Africa|hCoV-19/DRC/4282/2020|EPI ISL 514103|B.1.128|Democratic Republic of the Congo|2020-04-08	0.0004134973	Africa
Africa|hCoV-19/DRC/10364/2020|EPI ISL 527498|B.1|Democratic Republic of the Congo|2020-05-22	Africa|hCoV-19/DRC/4282/2020|EPI ISL 514103|B.1.128|Democratic Republic of the Congo|2020-04-08	0.0003087497	Africa
Africa|hCoV-19/DRC/10371/2020|EPI ISL 527489|B.1.178|Democratic Republic of the Congo|2020-05-22	Africa|hCoV-19/DRC/4282/2020|EPI ISL 514103|B.1.128|Democratic Republic of the Congo|2020-04-08	0.0004435834	Africa
Africa|hCoV-19/DRC/10373/2020|EPI ISL 527495|B.1.159|Democratic Republic of the Congo|2020-05-22	Africa|hCoV-19/DRC/4282/2020|EPI ISL 514103|B.1.128|Democratic Republic of the Congo|2020-04-08	0.0004099889	Africa
Africa|hCoV-19/DRC/10374/2020|EPI ISL 527539|B.1.84|Democratic Republic of the Congo|2020-05-22	Africa|hCoV-19/DRC/4282/2020|EPI ISL 514103|B.1.128|Democratic Republic of the Congo|2020-04-08	0.0005965661	Africa
Africa|hCoV-19/DRC/10375/2020|EPI ISL 527499|B.1.84|Democratic Republic of the Congo|2020-05-22	Africa|hCoV-19/DRC/4282/2020|EPI ISL 514103|B.1.128|Democratic Republic of the Congo|2020-04-08	0.0004800916	Africa
Africa|hCoV-19/DRC/10399/2020|EPI ISL 527491|B.1.214|Democratic Republic of the Congo|2020-05-22	Africa|hCoV-19/DRC/4282/2020|EPI ISL 514103|B.1.128|Democratic Republic of the Congo|2020-04-08	0.0004095064	Africa
Africa|hCoV-19/DRC/10502/2020|EPI ISL 527547|B.1.5|Democratic Republic of the Congo|2020-05-20	Africa|hCoV-19/DRC/4282/2020|EPI ISL 514103|B.1.128|Democratic Republic of the Congo|2020-04-08	0.0002385255	Africa
Africa|hCoV-19/DRC/10506/2020|EPI ISL 527524|B.1.5|Democratic Republic of the Congo|2020-05-18	Africa|hCoV-19/DRC/4282/2020|EPI ISL 514103|B.1.128|Democratic Republic of the Congo|2020-04-08	0.0002442846	Africa
Africa|hCoV-19/DRC/10507/2020|EPI ISL 527492|B.1.5|Democratic Republic of the Congo|2020-05-18	Africa|hCoV-19/DRC/4282/2020|EPI ISL 514103|B.1.128|Democratic Republic of the Congo|2020-04-08	0.0002731020	Africa
Africa|hCoV-19/DRC/10508/2020|EPI ISL 527494|B.1.5|Democratic Republic of the Congo|2020-05-20	Africa|hCoV-19/DRC/4282/2020|EPI ISL 514103|B.1.128|Democratic Republic of the Congo|2020-04-08	0.0002730088	Africa
Africa|hCoV-19/DRC/10532/2020|EPI ISL 527532|B.1.5|Democratic Republic of the Congo|2020-05-20	Africa|hCoV-19/DRC/4282/2020|EPI ISL 514103|B.1.128|Democratic Republic of the Congo|2020-04-08	0.0002445062	Africa
Africa|hCoV-19/DRC/10533/2020|EPI ISL 527548|B.1.5|Democratic Republic of the Congo|2020-05-20	Africa|hCoV-19/DRC/4282/2020|EPI ISL 514103|B.1.128|Democratic Republic of the Congo|2020-04-08	0.0002726618	Africa
Africa|hCoV-19/DRC/10621/2020|EPI ISL 527526|B.1.214|Democratic Republic of the Congo|2020-05-23	Africa|hCoV-19/DRC/4282/2020|EPI ISL 514103|B.1.128|Democratic Republic of the Congo|2020-04-08	0.0003834358	Africa
Africa|hCoV-19/DRC/10640/2020|EPI ISL 527541|B.1|Democratic Republic of the Congo|2020-05-22	Africa|hCoV-19/DRC/4282/2020|EPI ISL 514103|B.1.128|Democratic Republic of the Congo|2020-04-08	0.0005643567	Africa
Africa|hCoV-19/DRC/10644/2020|EPI ISL 527549|B.1|Democratic Republic of the Congo|2020-05-22	Africa|hCoV-19/DRC/4282/2020|EPI ISL 514103|B.1.128|Democratic Republic of the Congo|2020-04-08	0.0005453738	Africa
Africa|hCoV-19/DRC/10728/2020|EPI ISL 513628|B.1.5|Democratic Republic of the Congo|2020-05-23	Africa|hCoV-19/DRC/4282/2020|EPI ISL 514103|B.1.128|Democratic Republic of the Congo|2020-04-08	0.0002826899	Africa
Africa|hCoV-19/DRC/10731/2020|EPI ISL 513629|B.1.1.1|Democratic Republic of the Congo|2020-05-23	Africa|hCoV-19/DRC/4282/2020|EPI ISL 514103|B.1.128|Democratic Republic of the Congo|2020-04-08	0.0005340549	Africa
Africa|hCoV-19/DRC/10733/2020|EPI ISL 513630|B.1|Democratic Republic of the Congo|2020-05-23	Africa|hCoV-19/DRC/4282/2020|EPI ISL 514103|B.1.128|Democratic Republic of the Congo|2020-04-08	0.0004089885	Africa
Africa|hCoV-19/DRC/108/2020|EPI ISL 417948|B.1.128|Democratic Republic of the Congo|2020-03-19	Africa|hCoV-19/DRC/4282/2020|EPI ISL 514103|B.1.128|Democratic Republic of the Congo|2020-04-08	0.0001022099	Africa
Africa|hCoV-19/DRC/10885/2020|EPI ISL 513631|B.1.84|Democratic Republic of the Congo|2020-05-23	Africa|hCoV-19/DRC/4282/2020|EPI ISL 514103|B.1.128|Democratic Republic of the Congo|2020-04-08	0.0004119604	Africa
Africa|hCoV-19/DRC/10902/2020|EPI ISL 527490|B.1.178|Democratic Republic of the Congo|2020-05-23	Africa|hCoV-19/DRC/4282/2020|EPI ISL 514103|B.1.128|Democratic Republic of the Congo|2020-04-08	0.0003750519	Africa
Africa|hCoV-19/DRC/10913/2020|EPI ISL 527507|B.1.84|Democratic Republic of the Congo|2020-05-24	Africa|hCoV-19/DRC/4282/2020|EPI ISL 514103|B.1.128|Democratic Republic of the Congo|2020-04-08	0.0004820733	Africa
Africa|hCoV-19/DRC/11005/2020|EPI ISL 527550|B.1.159|Democratic Republic of the Congo|2020-05-24	Africa|hCoV-19/DRC/4282/2020|EPI ISL 514103|B.1.128|Democratic Republic of the Congo|2020-04-08	0.0005114467	Africa
Africa|hCoV-19/DRC/11008/2020|EPI ISL 527503|B.1.159|Democratic Republic of the Congo|2020-05-24	Africa|hCoV-19/DRC/4282/2020|EPI ISL 514103|B.1.128|Democratic Republic of the Congo|2020-04-08	0.0004472143	Africa
Africa|hCoV-19/DRC/11022/2020|EPI ISL 527551|B.1.214|Democratic Republic of the Congo|2020-05-24	Africa|hCoV-19/DRC/4282/2020|EPI ISL 514103|B.1.128|Democratic Republic of the Congo|2020-04-08	0.0004775144	Africa
Africa|hCoV-19/DRC/11024/2020|EPI ISL 527552|B.1.149|Democratic Republic of the Congo|2020-05-24	Africa|hCoV-19/DRC/4282/2020|EPI ISL 514103|B.1.128|Democratic Republic of the Congo|2020-04-08	0.0005162530	Africa
Africa|hCoV-19/DRC/11026/2020|EPI ISL 527553|B.1.149|Democratic Republic of the Congo|2020-05-24	Africa|hCoV-19/DRC/4282/2020|EPI ISL 514103|B.1.128|Democratic Republic of the Congo|2020-04-08	0.0003750135	Africa
Africa|hCoV-19/DRC/11031/2020|EPI ISL 527554|B.1.214|Democratic Republic of the Congo|2020-05-24	Africa|hCoV-19/DRC/4282/2020|EPI ISL 514103|B.1.128|Democratic Republic of the Congo|2020-04-08	0.0004094170	Africa
Africa|hCoV-19/DRC/11041/2020|EPI ISL 527555|B.1|Democratic Republic of the Congo|2020-05-24	Africa|hCoV-19/DRC/4282/2020|EPI ISL 514103|B.1.128|Democratic Republic of the Congo|2020-04-08	0.0003751505	Africa
Africa|hCoV-19/DRC/11057/2020|EPI ISL 527528|B.1.5|Democratic Republic of the Congo|2020-05-24	Africa|hCoV-19/DRC/4282/2020|EPI ISL 514103|B.1.128|Democratic Republic of the Congo|2020-04-08	0.0003139840	Africa
Africa|hCoV-19/DRC/11078/2020|EPI ISL 527514|B.1|Democratic Republic of the Congo|2020-05-24	Africa|hCoV-19/DRC/4282/2020|EPI ISL 514103|B.1.128|Democratic Republic of the Congo|2020-04-08	0.0004143827	Africa
Africa|hCoV-19/DRC/11079/2020|EPI ISL 527500|B.1.214|Democratic Republic of the Congo|2020-05-24	Africa|hCoV-19/DRC/4282/2020|EPI ISL 514103|B.1.128|Democratic Republic of the Congo|2020-04-08	0.0003428708	Africa
Africa|hCoV-19/DRC/11093/2020|EPI ISL 527527|B.1.5|Democratic Republic of the Congo|2020-05-24	Africa|hCoV-19/DRC/4282/2020|EPI ISL 514103|B.1.128|Democratic Republic of the Congo|2020-04-08	0.0003848600	Africa
Africa|hCoV-19/DRC/11096/2020|EPI ISL 527522|B.1|Democratic Republic of the Congo|2020-05-24	Africa|hCoV-19/DRC/4282/2020|EPI ISL 514103|B.1.128|Democratic Republic of the Congo|2020-04-08	0.0003823775	Africa
Africa|hCoV-19/DRC/11114/2020|EPI ISL 527534|B.1.214|Democratic Republic of the Congo|2020-05-25	Africa|hCoV-19/DRC/4282/2020|EPI ISL 514103|B.1.128|Democratic Republic of the Congo|2020-04-08	0.0004544899	Africa
Africa|hCoV-19/DRC/11123/2020|EPI ISL 527496|B.1.84|Democratic Republic of the Congo|2020-05-24	Africa|hCoV-19/DRC/4282/2020|EPI ISL 514103|B.1.128|Democratic Republic of the Congo|2020-04-08	0.0003758512	Africa
Africa|hCoV-19/DRC/11134/2020|EPI ISL 527518|B.1.5|Democratic Republic of the Congo|2020-05-24	Africa|hCoV-19/DRC/4282/2020|EPI ISL 514103|B.1.128|Democratic Republic of the Congo|2020-04-08	0.0002772564	Africa
Africa|hCoV-19/DRC/11143/2020|EPI ISL 527556|B.1|Democratic Republic of the Congo|2020-05-24	Africa|hCoV-19/DRC/4282/2020|EPI ISL 514103|B.1.128|Democratic Republic of the Congo|2020-04-08	0.0005115092	Africa
Africa|hCoV-19/DRC/11145/2020|EPI ISL 527501|B.1.214|Democratic Republic of the Congo|2020-05-24	Africa|hCoV-19/DRC/4282/2020|EPI ISL 514103|B.1.128|Democratic Republic of the Congo|2020-04-08	0.0004804145	Africa
Africa|hCoV-19/DRC/11148/2020|EPI ISL 527525|B.1.178|Democratic Republic of the Congo|2020-05-24	Africa|hCoV-19/DRC/4282/2020|EPI ISL 514103|B.1.128|Democratic Republic of the Congo|2020-04-08	0.0004924562	Africa
Africa|hCoV-19/DRC/11157/2020|EPI ISL 527530|B.1|Democratic Republic of the Congo|2020-05-25	Africa|hCoV-19/DRC/4282/2020|EPI ISL 514103|B.1.128|Democratic Republic of the Congo|2020-04-08	0.0004539011	Africa
Africa|hCoV-19/DRC/11187/2020|EPI ISL 527523|B.1.1.275|Democratic Republic of the Congo|2020-05-23	Africa|hCoV-19/DRC/4282/2020|EPI ISL 514103|B.1.128|Democratic Republic of the Congo|2020-04-08	0.0004874281	Africa
Africa|hCoV-19/DRC/11191/2020|EPI ISL 527506|B.1.1.275|Democratic Republic of the Congo|2020-05-23	Africa|hCoV-19/DRC/4282/2020|EPI ISL 514103|B.1.128|Democratic Republic of the Congo|2020-04-08	0.0003783720	Africa
Africa|hCoV-19/DRC/11252/2020|EPI ISL 527557|B.1.1.275|Democratic Republic of the Congo|2020-05-21	Africa|hCoV-19/DRC/4282/2020|EPI ISL 514103|B.1.128|Democratic Republic of the Congo|2020-04-08	0.0005454261	Africa
Africa|hCoV-19/DRC/11260/2020|EPI ISL 527558|B.1.1.275|Democratic Republic of the Congo|2020-05-23	Africa|hCoV-19/DRC/4282/2020|EPI ISL 514103|B.1.128|Democratic Republic of the Congo|2020-04-08	0.0004091616	Africa
Africa|hCoV-19/DRC/1131/2020|EPI ISL 429255|B.1.5|Democratic Republic of the Congo|2020-04-05	Africa|hCoV-19/DRC/4282/2020|EPI ISL 514103|B.1.128|Democratic Republic of the Congo|2020-04-08	0.0002725996	Africa
Africa|hCoV-19/DRC/11310/2020|EPI ISL 527529|B.1.149|Democratic Republic of the Congo|2020-05-25	Africa|hCoV-19/DRC/4282/2020|EPI ISL 514103|B.1.128|Democratic Republic of the Congo|2020-04-08	0.0003841895	Africa
Africa|hCoV-19/DRC/11318/2020|EPI ISL 527559|B.1.149|Democratic Republic of the Congo|2020-05-25	Africa|hCoV-19/DRC/4282/2020|EPI ISL 514103|B.1.128|Democratic Republic of the Congo|2020-04-08	0.0003748564	Africa
Africa|hCoV-19/DRC/11326/2020|EPI ISL 527508|B.1|Democratic Republic of the Congo|2020-05-25	Africa|hCoV-19/DRC/4282/2020|EPI ISL 514103|B.1.128|Democratic Republic of the Congo|2020-04-08	0.0003787185	Africa
Africa|hCoV-19/DRC/11334/2020|EPI ISL 527504|B.1.178|Democratic Republic of the Congo|2020-05-25	Africa|hCoV-19/DRC/4282/2020|EPI ISL 514103|B.1.128|Democratic Republic of the Congo|2020-04-08	0.0003781795	Africa
Africa|hCoV-19/DRC/11337/2020|EPI ISL 527510|B.1.84|Democratic Republic of the Congo|2020-05-25	Africa|hCoV-19/DRC/4282/2020|EPI ISL 514103|B.1.128|Democratic Republic of the Congo|2020-04-08	0.0004482538	Africa
Africa|hCoV-19/DRC/11341/2020|EPI ISL 527509|B.1.1.275|Democratic Republic of the Congo|2020-05-25	Africa|hCoV-19/DRC/4282/2020|EPI ISL 514103|B.1.128|Democratic Republic of the Congo|2020-04-08	0.0004823457	Africa
Africa|hCoV-19/DRC/11348/2020|EPI ISL 527560|B.1.149|Democratic Republic of the Congo|2020-05-25	Africa|hCoV-19/DRC/4282/2020|EPI ISL 514103|B.1.128|Democratic Republic of the Congo|2020-04-08	0.0003748565	Africa
Africa|hCoV-19/DRC/11369/2020|EPI ISL 527537|B.1.214|Democratic Republic of the Congo|2020-05-25	Africa|hCoV-19/DRC/4282/2020|EPI ISL 514103|B.1.128|Democratic Republic of the Congo|2020-04-08	0.0004209811	Africa
Africa|hCoV-19/DRC/11376/2020|EPI ISL 527513|B.1.214|Democratic Republic of the Congo|2020-05-25	Africa|hCoV-19/DRC/4282/2020|EPI ISL 514103|B.1.128|Democratic Republic of the Congo|2020-04-08	0.0004486556	Africa
Africa|hCoV-19/DRC/11411/2020|EPI ISL 527561|B.1.5|Democratic Republic of the Congo|2020-05-25	Africa|hCoV-19/DRC/4282/2020|EPI ISL 514103|B.1.128|Democratic Republic of the Congo|2020-04-08	0.0003407948	Africa
Africa|hCoV-19/DRC/11450/2020|EPI ISL 527516|B.1.5|Democratic Republic of the Congo|2020-05-25	Africa|hCoV-19/DRC/4282/2020|EPI ISL 514103|B.1.128|Democratic Republic of the Congo|2020-04-08	0.0002800212	Africa
Africa|hCoV-19/DRC/11458/2020|EPI ISL 527497|B.1.5|Democratic Republic of the Congo|2020-05-25	Africa|hCoV-19/DRC/4282/2020|EPI ISL 514103|B.1.128|Democratic Republic of the Congo|2020-04-08	0.0004130314	Africa
Africa|hCoV-19/DRC/11460/2020|EPI ISL 527562|B.1.214|Democratic Republic of the Congo|2020-05-25	Africa|hCoV-19/DRC/4282/2020|EPI ISL 514103|B.1.128|Democratic Republic of the Congo|2020-04-08	0.0005513620	Africa
Africa|hCoV-19/DRC/11472/2020|EPI ISL 527502|B.1.214|Democratic Republic of the Congo|2020-05-25	Africa|hCoV-19/DRC/4282/2020|EPI ISL 514103|B.1.128|Democratic Republic of the Congo|2020-04-08	0.0004800303	Africa
Africa|hCoV-19/DRC/11477/2020|EPI ISL 527563|B.1.84|Democratic Republic of the Congo|2020-05-25	Africa|hCoV-19/DRC/4282/2020|EPI ISL 514103|B.1.128|Democratic Republic of the Congo|2020-04-08	0.0003066746	Africa
Africa|hCoV-19/DRC/11486/2020|EPI ISL 527564|B.1.214|Democratic Republic of the Congo|2020-05-25	Africa|hCoV-19/DRC/4282/2020|EPI ISL 514103|B.1.128|Democratic Republic of the Congo|2020-04-08	0.0004773586	Africa
Africa|hCoV-19/DRC/11487/2020|EPI ISL 527505|B.1|Democratic Republic of the Congo|2020-05-25	Africa|hCoV-19/DRC/4282/2020|EPI ISL 514103|B.1.128|Democratic Republic of the Congo|2020-04-08	0.0004134018	Africa
Africa|hCoV-19/DRC/11507/2020|EPI ISL 527512|B.1|Democratic Republic of the Congo|2020-05-25	Africa|hCoV-19/DRC/4282/2020|EPI ISL 514103|B.1.128|Democratic Republic of the Congo|2020-04-08	0.0004483089	Africa
Africa|hCoV-19/DRC/1151/2020|EPI ISL 447596|B.38|Democratic Republic of the Congo|2020-04-05	Africa|hCoV-19/DRC/4282/2020|EPI ISL 514103|B.1.128|Democratic Republic of the Congo|2020-04-08	0.0006136085	Africa
Africa|hCoV-19/DRC/11511/2020|EPI ISL 527511|B.1.214|Democratic Republic of the Congo|2020-05-25	Africa|hCoV-19/DRC/4282/2020|EPI ISL 514103|B.1.128|Democratic Republic of the Congo|2020-04-08	0.0004828329	Africa
Africa|hCoV-19/DRC/11572/2020|EPI ISL 527565|B.1.214|Democratic Republic of the Congo|2020-05-25	Africa|hCoV-19/DRC/4282/2020|EPI ISL 514103|B.1.128|Democratic Republic of the Congo|2020-04-08	0.0003748654	Africa
Africa|hCoV-19/DRC/11576/2020|EPI ISL 527517|B.1|Democratic Republic of the Congo|2020-05-25	Africa|hCoV-19/DRC/4282/2020|EPI ISL 514103|B.1.128|Democratic Republic of the Congo|2020-04-08	0.0003814757	Africa
Africa|hCoV-19/DRC/11583/2020|EPI ISL 527542|B.1|Democratic Republic of the Congo|2020-05-25	Africa|hCoV-19/DRC/4282/2020|EPI ISL 514103|B.1.128|Democratic Republic of the Congo|2020-04-08	0.0004255985	Africa
Africa|hCoV-19/DRC/11616/2020|EPI ISL 527519|B.1|Democratic Republic of the Congo|2020-05-25	Africa|hCoV-19/DRC/4282/2020|EPI ISL 514103|B.1.128|Democratic Republic of the Congo|2020-04-08	0.0003810664	Africa
Africa|hCoV-19/DRC/11623/2020|EPI ISL 527566|B.1.5|Democratic Republic of the Congo|2020-05-25	Africa|hCoV-19/DRC/4282/2020|EPI ISL 514103|B.1.128|Democratic Republic of the Congo|2020-04-08	0.0003751743	Africa
Africa|hCoV-19/DRC/11624/2020|EPI ISL 527567|B.1.149|Democratic Republic of the Congo|2020-05-25	Africa|hCoV-19/DRC/4282/2020|EPI ISL 514103|B.1.128|Democratic Republic of the Congo|2020-04-08	0.0003750188	Africa
Africa|hCoV-19/DRC/11631/2020|EPI ISL 527568|B.1.149|Democratic Republic of the Congo|2020-05-25	Africa|hCoV-19/DRC/4282/2020|EPI ISL 514103|B.1.128|Democratic Republic of the Congo|2020-04-08	0.0003753514	Africa
Africa|hCoV-19/DRC/11632/2020|EPI ISL 527493|B.1|Democratic Republic of the Congo|2020-05-25	Africa|hCoV-19/DRC/4282/2020|EPI ISL 514103|B.1.128|Democratic Republic of the Congo|2020-04-08	0.0004098266	Africa
Africa|hCoV-19/DRC/11635/2020|EPI ISL 527540|B.1.214|Democratic Republic of the Congo|2020-05-25	Africa|hCoV-19/DRC/4282/2020|EPI ISL 514103|B.1.128|Democratic Republic of the Congo|2020-04-08	0.0004220233	Africa
Africa|hCoV-19/DRC/11640/2020|EPI ISL 527535|B.1.178|Democratic Republic of the Congo|2020-05-25	Africa|hCoV-19/DRC/4282/2020|EPI ISL 514103|B.1.128|Democratic Republic of the Congo|2020-04-08	0.0004541861	Africa
Africa|hCoV-19/DRC/11643/2020|EPI ISL 527520|B.1.5|Democratic Republic of the Congo|2020-05-25	Africa|hCoV-19/DRC/4282/2020|EPI ISL 514103|B.1.128|Democratic Republic of the Congo|2020-04-08	0.0003817101	Africa
Africa|hCoV-19/DRC/11648/2020|EPI ISL 527569|B.1.6|Democratic Republic of the Congo|2020-05-25	Africa|hCoV-19/DRC/4282/2020|EPI ISL 514103|B.1.128|Democratic Republic of the Congo|2020-04-08	0.0004090919	Africa
Africa|hCoV-19/DRC/11652/2020|EPI ISL 527570|B.1.149|Democratic Republic of the Congo|2020-05-25	Africa|hCoV-19/DRC/4282/2020|EPI ISL 514103|B.1.128|Democratic Republic of the Congo|2020-04-08	0.0003748896	Africa
Africa|hCoV-19/DRC/11653/2020|EPI ISL 527533|B.1.84|Democratic Republic of the Congo|2020-05-25	Africa|hCoV-19/DRC/4282/2020|EPI ISL 514103|B.1.128|Democratic Republic of the Congo|2020-04-08	0.0003492803	Africa
Africa|hCoV-19/DRC/11676/2020|EPI ISL 527531|B.1|Democratic Republic of the Congo|2020-05-26	Africa|hCoV-19/DRC/4282/2020|EPI ISL 514103|B.1.128|Democratic Republic of the Congo|2020-04-08	0.0005612748	Africa
Africa|hCoV-19/DRC/11677/2020|EPI ISL 527515|B.1.214|Democratic Republic of the Congo|2020-05-26	Africa|hCoV-19/DRC/4282/2020|EPI ISL 514103|B.1.128|Democratic Republic of the Congo|2020-04-08	0.0004850086	Africa
Africa|hCoV-19/DRC/11732/2020|EPI ISL 527536|B.1.214|Democratic Republic of the Congo|2020-05-26	Africa|hCoV-19/DRC/4282/2020|EPI ISL 514103|B.1.128|Democratic Republic of the Congo|2020-04-08	0.0003501449	Africa
Africa|hCoV-19/DRC/11733/2020|EPI ISL 527571|B.1.149|Democratic Republic of the Congo|2020-05-26	Africa|hCoV-19/DRC/4282/2020|EPI ISL 514103|B.1.128|Democratic Republic of the Congo|2020-04-08	0.0003748476	Africa
Africa|hCoV-19/DRC/11806/2020|EPI ISL 527572|B.1.214|Democratic Republic of the Congo|2020-05-26	Africa|hCoV-19/DRC/4282/2020|EPI ISL 514103|B.1.128|Democratic Republic of the Congo|2020-04-08	0.0004771633	Africa
Africa|hCoV-19/DRC/1234/2020|EPI ISL 429258|B.1.5|Democratic Republic of the Congo|2020-04-06	Africa|hCoV-19/DRC/4282/2020|EPI ISL 514103|B.1.128|Democratic Republic of the Congo|2020-04-08	0.0002856395	Africa
Africa|hCoV-19/DRC/1249/2020|EPI ISL 429259|B.1.5|Democratic Republic of the Congo|2020-04-06	Africa|hCoV-19/DRC/4282/2020|EPI ISL 514103|B.1.128|Democratic Republic of the Congo|2020-04-08	0.0002737935	Africa
Africa|hCoV-19/DRC/1319/2020|EPI ISL 431011|B.1.128|Democratic Republic of the Congo|2020-04-07	Africa|hCoV-19/DRC/4282/2020|EPI ISL 514103|B.1.128|Democratic Republic of the Congo|2020-04-08	0.0000341651	Africa
Africa|hCoV-19/DRC/1324/2020|EPI ISL 435033|B.1.128|Democratic Republic of the Congo|2020-04-07	Africa|hCoV-19/DRC/4282/2020|EPI ISL 514103|B.1.128|Democratic Republic of the Congo|2020-04-08	0.0000340662	Africa
Africa|hCoV-19/DRC/1326/2020|EPI ISL 435116|B.1|Democratic Republic of the Congo|2020-04-07	Africa|hCoV-19/DRC/4282/2020|EPI ISL 514103|B.1.128|Democratic Republic of the Congo|2020-04-08	0.0003472706	Africa
Africa|hCoV-19/DRC/1375/2020|EPI ISL 435117|B.1.1.1|Democratic Republic of the Congo|2020-04-07	Africa|hCoV-19/DRC/4282/2020|EPI ISL 514103|B.1.128|Democratic Republic of the Congo|2020-04-08	0.0005202938	Africa
Africa|hCoV-19/DRC/1376/2020|EPI ISL 431012|B.1.1.1|Democratic Republic of the Congo|2020-04-07	Africa|hCoV-19/DRC/4282/2020|EPI ISL 514103|B.1.128|Democratic Republic of the Congo|2020-04-08	0.0004814287	Africa
Africa|hCoV-19/DRC/1377/2020|EPI ISL 434678|B.1.1.1|Democratic Republic of the Congo|2020-04-07	Africa|hCoV-19/DRC/4282/2020|EPI ISL 514103|B.1.128|Democratic Republic of the Congo|2020-04-08	0.0004430516	Africa
Africa|hCoV-19/DRC/1378/2020|EPI ISL 435118|B.1.1.1|Democratic Republic of the Congo|2020-04-07	Africa|hCoV-19/DRC/4282/2020|EPI ISL 514103|B.1.128|Democratic Republic of the Congo|2020-04-08	0.0004785234	Africa
Africa|hCoV-19/DRC/1382/2020|EPI ISL 435113|B.1.1.1|Democratic Republic of the Congo|2020-04-07	Africa|hCoV-19/DRC/4282/2020|EPI ISL 514103|B.1.128|Democratic Republic of the Congo|2020-04-08	0.0004891821	Africa
Africa|hCoV-19/DRC/1397/2020|EPI ISL 434679|B.1.1.1|Democratic Republic of the Congo|2020-04-07	Africa|hCoV-19/DRC/4282/2020|EPI ISL 514103|B.1.128|Democratic Republic of the Congo|2020-04-08	0.0004815445	Africa
Africa|hCoV-19/DRC/1398/2020|EPI ISL 435114|B.1.1.1|Democratic Republic of the Congo|2020-04-07	Africa|hCoV-19/DRC/4282/2020|EPI ISL 514103|B.1.128|Democratic Republic of the Congo|2020-04-08	0.0004430515	Africa
Africa|hCoV-19/DRC/1422/2020|EPI ISL 434680|B.1.149|Democratic Republic of the Congo|2020-04-08	Africa|hCoV-19/DRC/4282/2020|EPI ISL 514103|B.1.128|Democratic Republic of the Congo|2020-04-08	0.0003810873	Africa
Africa|hCoV-19/DRC/1423/2020|EPI ISL 434710|B.1.149|Democratic Republic of the Congo|2020-04-08	Africa|hCoV-19/DRC/4282/2020|EPI ISL 514103|B.1.128|Democratic Republic of the Congo|2020-04-08	0.0003407784	Africa
Africa|hCoV-19/DRC/1486/2020|EPI ISL 434711|B.1|Democratic Republic of the Congo|2020-04-08	Africa|hCoV-19/DRC/4282/2020|EPI ISL 514103|B.1.128|Democratic Republic of the Congo|2020-04-08	0.0003159598	Africa
Africa|hCoV-19/DRC/1516/2020|EPI ISL 435032|B.1.5|Democratic Republic of the Congo|2020-04-09	Africa|hCoV-19/DRC/4282/2020|EPI ISL 514103|B.1.128|Democratic Republic of the Congo|2020-04-08	0.0002725996	Africa
Africa|hCoV-19/DRC/1565/2020|EPI ISL 434681|B.1|Democratic Republic of the Congo|2020-04-09	Africa|hCoV-19/DRC/4282/2020|EPI ISL 514103|B.1.128|Democratic Republic of the Congo|2020-04-08	0.0003094568	Africa
Africa|hCoV-19/DRC/158/2020|EPI ISL 417950|B.40|Democratic Republic of the Congo|2020-03-20	Africa|hCoV-19/DRC/4282/2020|EPI ISL 514103|B.1.128|Democratic Republic of the Congo|2020-04-08	0.0006135854	Africa
Africa|hCoV-19/DRC/1715/2020|EPI ISL 435156|B.1.84|Democratic Republic of the Congo|2020-04-10	Africa|hCoV-19/DRC/4282/2020|EPI ISL 514103|B.1.128|Democratic Republic of the Congo|2020-04-08	0.0003407647	Africa
Africa|hCoV-19/DRC/1767/2020|EPI ISL 435157|B.1.5|Democratic Republic of the Congo|2020-04-10	Africa|hCoV-19/DRC/4282/2020|EPI ISL 514103|B.1.128|Democratic Republic of the Congo|2020-04-08	0.0002809330	Africa
Africa|hCoV-19/DRC/1779/2020|EPI ISL 435158|C.14|Democratic Republic of the Congo|2020-04-10	Africa|hCoV-19/DRC/4282/2020|EPI ISL 514103|B.1.128|Democratic Republic of the Congo|2020-04-08	0.0005587038	Africa
Africa|hCoV-19/DRC/191/2020|EPI ISL 417955|B.1.128|Democratic Republic of the Congo|2020-03-21	Africa|hCoV-19/DRC/4282/2020|EPI ISL 514103|B.1.128|Democratic Republic of the Congo|2020-04-08	0.0001022098	Africa
Africa|hCoV-19/DRC/1952/2020|EPI ISL 435159|B.1.5|Democratic Republic of the Congo|2020-04-11	Africa|hCoV-19/DRC/4282/2020|EPI ISL 514103|B.1.128|Democratic Republic of the Congo|2020-04-08	0.0002785593	Africa
Africa|hCoV-19/DRC/1982/2020|EPI ISL 435160|B.1|Democratic Republic of the Congo|2020-04-12	Africa|hCoV-19/DRC/4282/2020|EPI ISL 514103|B.1.128|Democratic Republic of the Congo|2020-04-08	0.0003118226	Africa
Africa|hCoV-19/DRC/2047/2020|EPI ISL 435161|B.1.1.1|Democratic Republic of the Congo|2020-04-12	Africa|hCoV-19/DRC/4282/2020|EPI ISL 514103|B.1.128|Democratic Republic of the Congo|2020-04-08	0.0004478431	Africa
Africa|hCoV-19/DRC/2063/2020|EPI ISL 435162|B.1|Democratic Republic of the Congo|2020-04-12	Africa|hCoV-19/DRC/4282/2020|EPI ISL 514103|B.1.128|Democratic Republic of the Congo|2020-04-08	0.0002773880	Africa
Africa|hCoV-19/DRC/2120/2020|EPI ISL 435163|B.1.149|Democratic Republic of the Congo|2020-04-12	Africa|hCoV-19/DRC/4282/2020|EPI ISL 514103|B.1.128|Democratic Republic of the Congo|2020-04-08	0.0003407786	Africa
Africa|hCoV-19/DRC/2121/2020|EPI ISL 435164|B.1.149|Democratic Republic of the Congo|2020-04-12	Africa|hCoV-19/DRC/4282/2020|EPI ISL 514103|B.1.128|Democratic Republic of the Congo|2020-04-08	0.0003463723	Africa
Africa|hCoV-19/DRC/2122/2020|EPI ISL 435165|B.1.149|Democratic Republic of the Congo|2020-04-13	Africa|hCoV-19/DRC/4282/2020|EPI ISL 514103|B.1.128|Democratic Republic of the Congo|2020-04-08	0.0004222445	Africa
Africa|hCoV-19/DRC/2125/2020|EPI ISL 435166|B.1.149|Democratic Republic of the Congo|2020-04-13	Africa|hCoV-19/DRC/4282/2020|EPI ISL 514103|B.1.128|Democratic Republic of the Congo|2020-04-08	0.0003457735	Africa
Africa|hCoV-19/DRC/2128/2020|EPI ISL 435167|B.1|Democratic Republic of the Congo|2020-04-13	Africa|hCoV-19/DRC/4282/2020|EPI ISL 514103|B.1.128|Democratic Republic of the Congo|2020-04-08	0.0002821613	Africa
Africa|hCoV-19/DRC/2133/2020|EPI ISL 435168|B.1.128|Democratic Republic of the Congo|2020-04-13	Africa|hCoV-19/DRC/4282/2020|EPI ISL 514103|B.1.128|Democratic Republic of the Congo|2020-04-08	0.0000703040	Africa
Africa|hCoV-19/DRC/214/2020|EPI ISL 420030|B.1.6|Democratic Republic of the Congo|2020-03-21	Africa|hCoV-19/DRC/4282/2020|EPI ISL 514103|B.1.128|Democratic Republic of the Congo|2020-04-08	0.0002725875	Africa
Africa|hCoV-19/DRC/215/2020|EPI ISL 420031|B.1.1.1|Democratic Republic of the Congo|2020-03-21	Africa|hCoV-19/DRC/4282/2020|EPI ISL 514103|B.1.128|Democratic Republic of the Congo|2020-04-08	0.0004801643	Africa
Africa|hCoV-19/DRC/2169/2020|EPI ISL 436194|B.1.5|Democratic Republic of the Congo|2020-04-13	Africa|hCoV-19/DRC/4282/2020|EPI ISL 514103|B.1.128|Democratic Republic of the Congo|2020-04-08	0.0003163784	Africa
Africa|hCoV-19/DRC/2299/2020|EPI ISL 436412|B.1.5|Democratic Republic of the Congo|2020-04-14	Africa|hCoV-19/DRC/4282/2020|EPI ISL 514103|B.1.128|Democratic Republic of the Congo|2020-04-08	0.0003407865	Africa
Africa|hCoV-19/DRC/236/2020|EPI ISL 420032|B.1.128|Democratic Republic of the Congo|2020-03-22	Africa|hCoV-19/DRC/4282/2020|EPI ISL 514103|B.1.128|Democratic Republic of the Congo|2020-04-08	0.0001022074	Africa
Africa|hCoV-19/DRC/2363/2020|EPI ISL 437194|B.1.84|Democratic Republic of the Congo|2020-04-14	Africa|hCoV-19/DRC/4282/2020|EPI ISL 514103|B.1.128|Democratic Republic of the Congo|2020-04-08	0.0003066746	Africa
Africa|hCoV-19/DRC/2384/2020|EPI ISL 437196|B.1.149|Democratic Republic of the Congo|2020-04-14	Africa|hCoV-19/DRC/4282/2020|EPI ISL 514103|B.1.128|Democratic Republic of the Congo|2020-04-08	0.0003470574	Africa
Africa|hCoV-19/DRC/241/2020|EPI ISL 420033|B.1.1.75|Democratic Republic of the Congo|2020-03-22	Africa|hCoV-19/DRC/4282/2020|EPI ISL 514103|B.1.128|Democratic Republic of the Congo|2020-04-08	0.0004089705	Africa
Africa|hCoV-19/DRC/243/2020|EPI ISL 420034|B.1|Democratic Republic of the Congo|2020-03-22	Africa|hCoV-19/DRC/4282/2020|EPI ISL 514103|B.1.128|Democratic Republic of the Congo|2020-04-08	0.0003110501	Africa
Africa|hCoV-19/DRC/248/2020|EPI ISL 420035|B.1.5|Democratic Republic of the Congo|2020-03-22	Africa|hCoV-19/DRC/4282/2020|EPI ISL 514103|B.1.128|Democratic Republic of the Congo|2020-04-08	0.0002385093	Africa
Africa|hCoV-19/DRC/2496/2020|EPI ISL 437337|B.1.149|Democratic Republic of the Congo|2020-04-15	Africa|hCoV-19/DRC/4282/2020|EPI ISL 514103|B.1.128|Democratic Republic of the Congo|2020-04-08	0.0003748641	Africa
Africa|hCoV-19/DRC/2529/2020|EPI ISL 437338|B.1.178|Democratic Republic of the Congo|2020-04-15	Africa|hCoV-19/DRC/4282/2020|EPI ISL 514103|B.1.128|Democratic Republic of the Congo|2020-04-08	0.0003407785	Africa
Africa|hCoV-19/DRC/253/2020|EPI ISL 420838|B.1.5|Democratic Republic of the Congo|2020-03-22	Africa|hCoV-19/DRC/4282/2020|EPI ISL 514103|B.1.128|Democratic Republic of the Congo|2020-04-08	0.0002385092	Africa
Africa|hCoV-19/DRC/2536/2020|EPI ISL 437339|B.1|Democratic Republic of the Congo|2020-04-15	Africa|hCoV-19/DRC/4282/2020|EPI ISL 514103|B.1.128|Democratic Republic of the Congo|2020-04-08	0.0003407785	Africa
Africa|hCoV-19/DRC/254/2020|EPI ISL 420839|B.1|Democratic Republic of the Congo|2020-03-22	Africa|hCoV-19/DRC/4282/2020|EPI ISL 514103|B.1.128|Democratic Republic of the Congo|2020-04-08	0.0003081537	Africa
Africa|hCoV-19/DRC/2563/2020|EPI ISL 437340|B.1.9|Democratic Republic of the Congo|2020-04-15	Africa|hCoV-19/DRC/4282/2020|EPI ISL 514103|B.1.128|Democratic Republic of the Congo|2020-04-08	0.0005453125	Africa
Africa|hCoV-19/DRC/2580/2020|EPI ISL 437341|B.1.5|Democratic Republic of the Congo|2020-04-15	Africa|hCoV-19/DRC/4282/2020|EPI ISL 514103|B.1.128|Democratic Republic of the Congo|2020-04-08	0.0002726340	Africa
Africa|hCoV-19/DRC/2644/2020|EPI ISL 437342|B.1.84|Democratic Republic of the Congo|2020-04-15	Africa|hCoV-19/DRC/4282/2020|EPI ISL 514103|B.1.128|Democratic Republic of the Congo|2020-04-08	0.0003779429	Africa
Africa|hCoV-19/DRC/2670/2020|EPI ISL 437343|B.1.9|Democratic Republic of the Congo|2020-04-15	Africa|hCoV-19/DRC/4282/2020|EPI ISL 514103|B.1.128|Democratic Republic of the Congo|2020-04-08	0.0005794455	Africa
Africa|hCoV-19/DRC/2727/2020|EPI ISL 437344|B.1|Democratic Republic of the Congo|2020-04-16	Africa|hCoV-19/DRC/4282/2020|EPI ISL 514103|B.1.128|Democratic Republic of the Congo|2020-04-08	0.0002772056	Africa
Africa|hCoV-19/DRC/2728/2020|EPI ISL 437345|B.1.84|Democratic Republic of the Congo|2020-04-16	Africa|hCoV-19/DRC/4282/2020|EPI ISL 514103|B.1.128|Democratic Republic of the Congo|2020-04-08	0.0003460654	Africa
Africa|hCoV-19/DRC/2813/2020|EPI ISL 437346|C.14|Democratic Republic of the Congo|2020-04-16	Africa|hCoV-19/DRC/4282/2020|EPI ISL 514103|B.1.128|Democratic Republic of the Congo|2020-04-08	0.0005794737	Africa
Africa|hCoV-19/DRC/2819/2020|EPI ISL 437347|B.1|Democratic Republic of the Congo|2020-04-16	Africa|hCoV-19/DRC/4282/2020|EPI ISL 514103|B.1.128|Democratic Republic of the Congo|2020-04-08	0.0003796987	Africa
Africa|hCoV-19/DRC/2827/2020|EPI ISL 437348|B.1|Democratic Republic of the Congo|2020-04-16	Africa|hCoV-19/DRC/4282/2020|EPI ISL 514103|B.1.128|Democratic Republic of the Congo|2020-04-08	0.0002725876	Africa
Africa|hCoV-19/DRC/2855/2020|EPI ISL 437350|B.1|Democratic Republic of the Congo|2020-04-16	Africa|hCoV-19/DRC/4282/2020|EPI ISL 514103|B.1.128|Democratic Republic of the Congo|2020-04-08	0.0003066944	Africa
Africa|hCoV-19/DRC/2864/2020|EPI ISL 437351|B.1|Democratic Republic of the Congo|2020-04-16	Africa|hCoV-19/DRC/4282/2020|EPI ISL 514103|B.1.128|Democratic Republic of the Congo|2020-04-08	0.0003073510	Africa
Africa|hCoV-19/DRC/2904/2020|EPI ISL 437352|B.1|Democratic Republic of the Congo|2020-04-17	Africa|hCoV-19/DRC/4282/2020|EPI ISL 514103|B.1.128|Democratic Republic of the Congo|2020-04-08	0.0003066944	Africa
Africa|hCoV-19/DRC/2938/2020|EPI ISL 437353|B.1.275|Democratic Republic of the Congo|2020-04-17	Africa|hCoV-19/DRC/4282/2020|EPI ISL 514103|B.1.128|Democratic Republic of the Congo|2020-04-08	0.0004892435	Africa
Africa|hCoV-19/DRC/2939/2020|EPI ISL 437354|B.1|Democratic Republic of the Congo|2020-04-17	Africa|hCoV-19/DRC/4282/2020|EPI ISL 514103|B.1.128|Democratic Republic of the Congo|2020-04-08	0.0004089524	Africa
Africa|hCoV-19/DRC/2942/2020|EPI ISL 437355|B.1|Democratic Republic of the Congo|2020-04-17	Africa|hCoV-19/DRC/4282/2020|EPI ISL 514103|B.1.128|Democratic Republic of the Congo|2020-04-08	0.0004156828	Africa
Africa|hCoV-19/DRC/299/2020|EPI ISL 420840|B.4|Democratic Republic of the Congo|2020-03-20	Africa|hCoV-19/DRC/4282/2020|EPI ISL 514103|B.1.128|Democratic Republic of the Congo|2020-04-08	0.0007535873	Africa
Africa|hCoV-19/DRC/300/2020|EPI ISL 420841|A|Democratic Republic of the Congo|2020-03-22	Africa|hCoV-19/DRC/4282/2020|EPI ISL 514103|B.1.128|Democratic Republic of the Congo|2020-04-08	0.0005113111	Africa
Africa|hCoV-19/DRC/3041/2020|EPI ISL 437356|B.1|Democratic Republic of the Congo|2020-04-18	Africa|hCoV-19/DRC/4282/2020|EPI ISL 514103|B.1.128|Democratic Republic of the Congo|2020-04-08	0.0003748475	Africa
Africa|hCoV-19/DRC/307/2020|EPI ISL 420842|B.1.9|Democratic Republic of the Congo|2020-03	Africa|hCoV-19/DRC/4282/2020|EPI ISL 514103|B.1.128|Democratic Republic of the Congo|2020-04-08	0.0003818639	Africa
Africa|hCoV-19/DRC/3070/2020|EPI ISL 437357|B.1.214|Democratic Republic of the Congo|2020-04-18	Africa|hCoV-19/DRC/4282/2020|EPI ISL 514103|B.1.128|Democratic Republic of the Congo|2020-04-08	0.0004089344	Africa
Africa|hCoV-19/DRC/3089/2020|EPI ISL 437358|B.1.84|Democratic Republic of the Congo|2020-04-19	Africa|hCoV-19/DRC/4282/2020|EPI ISL 514103|B.1.128|Democratic Republic of the Congo|2020-04-08	0.0003407565	Africa
Africa|hCoV-19/DRC/3440/2020|EPI ISL 447597|B.1.84|Democratic Republic of the Congo|2020-04-22	Africa|hCoV-19/DRC/4282/2020|EPI ISL 514103|B.1.128|Democratic Republic of the Congo|2020-04-08	0.0003407566	Africa
Africa|hCoV-19/DRC/3451/2020|EPI ISL 447598|B.1.178|Democratic Republic of the Congo|2020-04-22	Africa|hCoV-19/DRC/4282/2020|EPI ISL 514103|B.1.128|Democratic Republic of the Congo|2020-04-08	0.0003749114	Africa
Africa|hCoV-19/DRC/3453/2020|EPI ISL 447599|B.1.84|Democratic Republic of the Congo|2020-04-22	Africa|hCoV-19/DRC/4282/2020|EPI ISL 514103|B.1.128|Democratic Republic of the Congo|2020-04-08	0.0003407798	Africa
Africa|hCoV-19/DRC/3481/2020|EPI ISL 447600|B.1|Democratic Republic of the Congo|2020-04-22	Africa|hCoV-19/DRC/4282/2020|EPI ISL 514103|B.1.128|Democratic Republic of the Congo|2020-04-08	0.0002795169	Africa
Africa|hCoV-19/DRC/3482/2020|EPI ISL 447601|B.1|Democratic Republic of the Congo|2020-04-22	Africa|hCoV-19/DRC/4282/2020|EPI ISL 514103|B.1.128|Democratic Republic of the Congo|2020-04-08	0.0003090572	Africa
Africa|hCoV-19/DRC/3483/2020|EPI ISL 447602|B.1|Democratic Republic of the Congo|2020-04-22	Africa|hCoV-19/DRC/4282/2020|EPI ISL 514103|B.1.128|Democratic Republic of the Congo|2020-04-08	0.0002790879	Africa
Africa|hCoV-19/DRC/3490/2020|EPI ISL 447603|B.1|Democratic Republic of the Congo|2020-04-22	Africa|hCoV-19/DRC/4282/2020|EPI ISL 514103|B.1.128|Democratic Republic of the Congo|2020-04-08	0.0003070376	Africa
Africa|hCoV-19/DRC/3504/2020|EPI ISL 447604|B.1.149|Democratic Republic of the Congo|2020-04-23	Africa|hCoV-19/DRC/4282/2020|EPI ISL 514103|B.1.128|Democratic Republic of the Congo|2020-04-08	0.0003492058	Africa
Africa|hCoV-19/DRC/352/2020|EPI ISL 420850|B.1.5|Democratic Republic of the Congo|2020-03	Africa|hCoV-19/DRC/4282/2020|EPI ISL 514103|B.1.128|Democratic Republic of the Congo|2020-04-08	0.0003071129	Africa
Africa|hCoV-19/DRC/353/2020|EPI ISL 420843|B.1.5|Democratic Republic of the Congo|2020-03	Africa|hCoV-19/DRC/4282/2020|EPI ISL 514103|B.1.128|Democratic Republic of the Congo|2020-04-08	0.0002391855	Africa
Africa|hCoV-19/DRC/355/2020|EPI ISL 420844|B.1|Democratic Republic of the Congo|2020-03	Africa|hCoV-19/DRC/4282/2020|EPI ISL 514103|B.1.128|Democratic Republic of the Congo|2020-04-08	0.0002725876	Africa
Africa|hCoV-19/DRC/3552/2020|EPI ISL 447605|B.1.84|Democratic Republic of the Congo|2020-04-23	Africa|hCoV-19/DRC/4282/2020|EPI ISL 514103|B.1.128|Democratic Republic of the Congo|2020-04-08	0.0003446277	Africa
Africa|hCoV-19/DRC/3595/2020|EPI ISL 447606|B.1.5|Democratic Republic of the Congo|2020-04-23	Africa|hCoV-19/DRC/4282/2020|EPI ISL 514103|B.1.128|Democratic Republic of the Congo|2020-04-08	0.0003066809	Africa
Africa|hCoV-19/DRC/3632/2020|EPI ISL 447607|B.1.5|Democratic Republic of the Congo|2020-04-23	Africa|hCoV-19/DRC/4282/2020|EPI ISL 514103|B.1.128|Democratic Republic of the Congo|2020-04-08	0.0003067091	Africa
Africa|hCoV-19/DRC/3633/2020|EPI ISL 447230|B.1.5|Democratic Republic of the Congo|2020-04-23	Africa|hCoV-19/DRC/4282/2020|EPI ISL 514103|B.1.128|Democratic Republic of the Congo|2020-04-08	0.0003095995	Africa
Africa|hCoV-19/DRC/3653/2020|EPI ISL 447231|B.1.128|Democratic Republic of the Congo|2020-04-23	Africa|hCoV-19/DRC/4282/2020|EPI ISL 514103|B.1.128|Democratic Republic of the Congo|2020-04-08	0.0001703793	Africa
Africa|hCoV-19/DRC/3659/2020|EPI ISL 447232|B.1.128|Democratic Republic of the Congo|2020-04-23	Africa|hCoV-19/DRC/4282/2020|EPI ISL 514103|B.1.128|Democratic Republic of the Congo|2020-04-08	0.0001705362	Africa
Africa|hCoV-19/DRC/3661/2020|EPI ISL 447233|B.1.128|Democratic Republic of the Congo|2020-04-23	Africa|hCoV-19/DRC/4282/2020|EPI ISL 514103|B.1.128|Democratic Republic of the Congo|2020-04-08	0.0001705013	Africa
Africa|hCoV-19/DRC/3662/2020|EPI ISL 447234|B.1.128|Democratic Republic of the Congo|2020-04-23	Africa|hCoV-19/DRC/4282/2020|EPI ISL 514103|B.1.128|Democratic Republic of the Congo|2020-04-08	0.0001703793	Africa
Africa|hCoV-19/DRC/3664/2020|EPI ISL 447235|B.1.128|Democratic Republic of the Congo|2020-04-23	Africa|hCoV-19/DRC/4282/2020|EPI ISL 514103|B.1.128|Democratic Republic of the Congo|2020-04-08	0.0001704026	Africa
Africa|hCoV-19/DRC/3683/2020|EPI ISL 447236|B.1.5|Democratic Republic of the Congo|2020-04-24	Africa|hCoV-19/DRC/4282/2020|EPI ISL 514103|B.1.128|Democratic Republic of the Congo|2020-04-08	0.0003408018	Africa
Africa|hCoV-19/DRC/3688/2020|EPI ISL 447237|B.1.128|Democratic Republic of the Congo|2020-04-24	Africa|hCoV-19/DRC/4282/2020|EPI ISL 514103|B.1.128|Democratic Republic of the Congo|2020-04-08	0.0001703677	Africa
Africa|hCoV-19/DRC/376/2020|EPI ISL 420851|B.1.6|Democratic Republic of the Congo|2020-03-25	Africa|hCoV-19/DRC/4282/2020|EPI ISL 514103|B.1.128|Democratic Republic of the Congo|2020-04-08	0.0003407949	Africa
Africa|hCoV-19/DRC/3764/2020|EPI ISL 447238|B.1.84|Democratic Republic of the Congo|2020-04-24	Africa|hCoV-19/DRC/4282/2020|EPI ISL 514103|B.1.128|Democratic Republic of the Congo|2020-04-08	0.0003753348	Africa
Africa|hCoV-19/DRC/3768/2020|EPI ISL 447239|B.1.84|Democratic Republic of the Congo|2020-04-24	Africa|hCoV-19/DRC/4282/2020|EPI ISL 514103|B.1.128|Democratic Republic of the Congo|2020-04-08	0.0003407716	Africa
Africa|hCoV-19/DRC/3778/2020|EPI ISL 447240|B.1.128|Democratic Republic of the Congo|2020-04-24	Africa|hCoV-19/DRC/4282/2020|EPI ISL 514103|B.1.128|Democratic Republic of the Congo|2020-04-08	0.0000000000	Africa
Africa|hCoV-19/DRC/3787/2020|EPI ISL 447241|B.1|Democratic Republic of the Congo|2020-04-24	Africa|hCoV-19/DRC/4282/2020|EPI ISL 514103|B.1.128|Democratic Republic of the Congo|2020-04-08	0.0003120929	Africa
Africa|hCoV-19/DRC/3791/2020|EPI ISL 447242|B.1|Democratic Republic of the Congo|2020-04-24	Africa|hCoV-19/DRC/4282/2020|EPI ISL 514103|B.1.128|Democratic Republic of the Congo|2020-04-08	0.0003522114	Africa
Africa|hCoV-19/DRC/3803/2020|EPI ISL 447243|B.1|Democratic Republic of the Congo|2020-04-24	Africa|hCoV-19/DRC/4282/2020|EPI ISL 514103|B.1.128|Democratic Republic of the Congo|2020-04-08	0.0002789518	Africa
Africa|hCoV-19/DRC/3806/2020|EPI ISL 447244|B.1|Democratic Republic of the Congo|2020-04-24	Africa|hCoV-19/DRC/4282/2020|EPI ISL 514103|B.1.128|Democratic Republic of the Congo|2020-04-08	0.0002789712	Africa
Africa|hCoV-19/DRC/3827/2020|EPI ISL 447245|B.1|Democratic Republic of the Congo|2020-04-24	Africa|hCoV-19/DRC/4282/2020|EPI ISL 514103|B.1.128|Democratic Republic of the Congo|2020-04-08	0.0004089788	Africa
Africa|hCoV-19/DRC/3829/2020|EPI ISL 447246|B.1|Democratic Republic of the Congo|2020-04-24	Africa|hCoV-19/DRC/4282/2020|EPI ISL 514103|B.1.128|Democratic Republic of the Congo|2020-04-08	0.0003753757	Africa
Africa|hCoV-19/DRC/3834/2020|EPI ISL 447247|A|Democratic Republic of the Congo|2020-04-25	Africa|hCoV-19/DRC/4282/2020|EPI ISL 514103|B.1.128|Democratic Republic of the Congo|2020-04-08	0.0006174175	Africa
Africa|hCoV-19/DRC/3837/2020|EPI ISL 447248|B.1.128|Democratic Republic of the Congo|2020-04-25	Africa|hCoV-19/DRC/4282/2020|EPI ISL 514103|B.1.128|Democratic Republic of the Congo|2020-04-08	0.0001703793	Africa
Africa|hCoV-19/DRC/3841/2020|EPI ISL 447249|B.1.128|Democratic Republic of the Congo|2020-04-25	Africa|hCoV-19/DRC/4282/2020|EPI ISL 514103|B.1.128|Democratic Republic of the Congo|2020-04-08	0.0002044545	Africa
Africa|hCoV-19/DRC/3842/2020|EPI ISL 471396|B.1.128|Democratic Republic of the Congo|2020-04-25	Africa|hCoV-19/DRC/4282/2020|EPI ISL 514103|B.1.128|Democratic Republic of the Congo|2020-04-08	0.0002044545	Africa
Africa|hCoV-19/DRC/3846/2020|EPI ISL 471397|B.1.84|Democratic Republic of the Congo|2020-04-25	Africa|hCoV-19/DRC/4282/2020|EPI ISL 514103|B.1.128|Democratic Republic of the Congo|2020-04-08	0.0004089427	Africa
Africa|hCoV-19/DRC/3937/2020|EPI ISL 471398|B.1|Democratic Republic of the Congo|2020-04-25	Africa|hCoV-19/DRC/4282/2020|EPI ISL 514103|B.1.128|Democratic Republic of the Congo|2020-04-08	0.0003748565	Africa
Africa|hCoV-19/DRC/3941/2020|EPI ISL 471399|B.1.128|Democratic Republic of the Congo|2020-04-25	Africa|hCoV-19/DRC/4282/2020|EPI ISL 514103|B.1.128|Democratic Republic of the Congo|2020-04-08	0.0001712117	Africa
Africa|hCoV-19/DRC/3947/2020|EPI ISL 471400|B.1.214|Democratic Republic of the Congo|2020-04-25	Africa|hCoV-19/DRC/4282/2020|EPI ISL 514103|B.1.128|Democratic Republic of the Congo|2020-04-08	0.0004771307	Africa
Africa|hCoV-19/DRC/3949/2020|EPI ISL 471401|B.1.84|Democratic Republic of the Congo|2020-04-26	Africa|hCoV-19/DRC/4282/2020|EPI ISL 514103|B.1.128|Democratic Republic of the Congo|2020-04-08	0.0003066746	Africa
Africa|hCoV-19/DRC/396/2020|EPI ISL 420852|B.1.6|Democratic Republic of the Congo|2020-03-26	Africa|hCoV-19/DRC/4282/2020|EPI ISL 514103|B.1.128|Democratic Republic of the Congo|2020-04-08	0.0003066777	Africa
Africa|hCoV-19/DRC/397/2020|EPI ISL 420845|B.1.6|Democratic Republic of the Congo|2020-03-26	Africa|hCoV-19/DRC/4282/2020|EPI ISL 514103|B.1.128|Democratic Republic of the Congo|2020-04-08	0.0003066673	Africa
Africa|hCoV-19/DRC/400/2020|EPI ISL 420846|B.1.5|Democratic Republic of the Congo|2020-03	Africa|hCoV-19/DRC/4282/2020|EPI ISL 514103|B.1.128|Democratic Republic of the Congo|2020-04-08	0.0002725876	Africa
Africa|hCoV-19/DRC/4012/2020|EPI ISL 471402|B.1|Democratic Republic of the Congo|2020-04-26	Africa|hCoV-19/DRC/4282/2020|EPI ISL 514103|B.1.128|Democratic Republic of the Congo|2020-04-08	0.0004430499	Africa
Africa|hCoV-19/DRC/402/2020|EPI ISL 420853|B.1|Democratic Republic of the Congo|2020-03-26	Africa|hCoV-19/DRC/4282/2020|EPI ISL 514103|B.1.128|Democratic Republic of the Congo|2020-04-08	0.0003174157	Africa
Africa|hCoV-19/DRC/4020/2020|EPI ISL 471403|B.1.5|Democratic Republic of the Congo|2020-04-26	Africa|hCoV-19/DRC/4282/2020|EPI ISL 514103|B.1.128|Democratic Republic of the Congo|2020-04-08	0.0003748725	Africa
Africa|hCoV-19/DRC/4026/2020|EPI ISL 471404|B.1.84|Democratic Republic of the Congo|2020-04-27	Africa|hCoV-19/DRC/4282/2020|EPI ISL 514103|B.1.128|Democratic Republic of the Congo|2020-04-08	0.0003423345	Africa
Africa|hCoV-19/DRC/4060/2020|EPI ISL 471405|B.1|Democratic Republic of the Congo|2020-04-27	Africa|hCoV-19/DRC/4282/2020|EPI ISL 514103|B.1.128|Democratic Republic of the Congo|2020-04-08	0.0003748475	Africa
Africa|hCoV-19/DRC/4075/2020|EPI ISL 471406|B.1.214|Democratic Republic of the Congo|2020-04-27	Africa|hCoV-19/DRC/4282/2020|EPI ISL 514103|B.1.128|Democratic Republic of the Congo|2020-04-08	0.0004089608	Africa
Africa|hCoV-19/DRC/4084/2020|EPI ISL 471407|B.1.214|Democratic Republic of the Congo|2020-04-27	Africa|hCoV-19/DRC/4282/2020|EPI ISL 514103|B.1.128|Democratic Republic of the Congo|2020-04-08	0.0004771308	Africa
Africa|hCoV-19/DRC/4132/2020|EPI ISL 471408|B.1|Democratic Republic of the Congo|2020-04-27	Africa|hCoV-19/DRC/4282/2020|EPI ISL 514103|B.1.128|Democratic Republic of the Congo|2020-04-08	0.0004089329	Africa
Africa|hCoV-19/DRC/4141/2020|EPI ISL 471409|B.1.128|Democratic Republic of the Congo|2020-04-27	Africa|hCoV-19/DRC/4282/2020|EPI ISL 514103|B.1.128|Democratic Republic of the Congo|2020-04-08	0.0000000000	Africa
Africa|hCoV-19/DRC/4145/2020|EPI ISL 471410|B.1|Democratic Republic of the Congo|2020-04-27	Africa|hCoV-19/DRC/4282/2020|EPI ISL 514103|B.1.128|Democratic Republic of the Congo|2020-04-08	0.0003407716	Africa
Africa|hCoV-19/DRC/4194/2020|EPI ISL 471414|B.1.5|Democratic Republic of the Congo|2020-04-28	Africa|hCoV-19/DRC/4282/2020|EPI ISL 514103|B.1.128|Democratic Republic of the Congo|2020-04-08	0.0003748475	Africa
Africa|hCoV-19/DRC/4250/2020|EPI ISL 471415|B.1.1.1|Democratic Republic of the Congo|2020-04-28	Africa|hCoV-19/DRC/4282/2020|EPI ISL 514103|B.1.128|Democratic Republic of the Congo|2020-04-08	0.0005453649	Africa
Africa|hCoV-19/DRC/4279/2020|EPI ISL 514114|B.1|Democratic Republic of the Congo|2020-04-28	Africa|hCoV-19/DRC/4282/2020|EPI ISL 514103|B.1.128|Democratic Republic of the Congo|2020-04-08	0.0003748896	Africa
Africa|hCoV-19/Algeria/G0638 2264/2020|EPI ISL 418241|B.1|Algeria|2020-03-02	Africa|hCoV-19/DRC/4284/2020|EPI ISL 514115|B.1.128|Democratic Republic of the Congo|2020-04-28	0.0004429745	Africa
Africa|hCoV-19/Algeria/G0640 2265/2020|EPI ISL 418242|B.1|Algeria|2020-03-08	Africa|hCoV-19/DRC/4284/2020|EPI ISL 514115|B.1.128|Democratic Republic of the Congo|2020-04-28	0.0003407287	Africa
Africa|hCoV-19/Algeria/G0860 2262/2020|EPI ISL 420037|B.1|Algeria|2020-03-02	Africa|hCoV-19/DRC/4284/2020|EPI ISL 514115|B.1.128|Democratic Republic of the Congo|2020-04-28	0.0003407287	Africa
Africa|hCoV-19/Benin/1022/2020|EPI ISL 476826|B.1|Benin|2020-03-25	Africa|hCoV-19/DRC/4284/2020|EPI ISL 514115|B.1.128|Democratic Republic of the Congo|2020-04-28	0.0003066778	Africa
Africa|hCoV-19/Benin/1092/2020|EPI ISL 476827|B.1|Benin|2020-03-27	Africa|hCoV-19/DRC/4284/2020|EPI ISL 514115|B.1.128|Democratic Republic of the Congo|2020-04-28	0.0003749701	Africa
Africa|hCoV-19/Benin/1408/2020|EPI ISL 476825|B.1.356|Benin|2020-04-04	Africa|hCoV-19/DRC/4284/2020|EPI ISL 514115|B.1.128|Democratic Republic of the Congo|2020-04-28	0.0003407519	Africa
Africa|hCoV-19/Benin/1409/2020|EPI ISL 476828|B.1|Benin|2020-04-06	Africa|hCoV-19/DRC/4284/2020|EPI ISL 514115|B.1.128|Democratic Republic of the Congo|2020-04-28	0.0003756192	Africa
Africa|hCoV-19/Benin/1950/2020|EPI ISL 476830|A|Benin|2020-04-15	Africa|hCoV-19/DRC/4284/2020|EPI ISL 514115|B.1.128|Democratic Republic of the Congo|2020-04-28	0.0005453890	Africa
Africa|hCoV-19/Benin/197/2020|EPI ISL 476822|B.1.178|Benin|2020-03-15	Africa|hCoV-19/DRC/4284/2020|EPI ISL 514115|B.1.128|Democratic Republic of the Congo|2020-04-28	0.0003067122	Africa
Africa|hCoV-19/Benin/2012/2020|EPI ISL 476831|A|Benin|2020-04-15	Africa|hCoV-19/DRC/4284/2020|EPI ISL 514115|B.1.128|Democratic Republic of the Congo|2020-04-28	0.0005452961	Africa
Africa|hCoV-19/Benin/260/2020|EPI ISL 476823|B.1.292|Benin|2020-03-17	Africa|hCoV-19/DRC/4284/2020|EPI ISL 514115|B.1.128|Democratic Republic of the Congo|2020-04-28	0.0004089273	Africa
Africa|hCoV-19/Benin/314/2020|EPI ISL 476834|B.1.5|Benin|2020-03-17	Africa|hCoV-19/DRC/4284/2020|EPI ISL 514115|B.1.128|Democratic Republic of the Congo|2020-04-28	0.0004091518	Africa
Africa|hCoV-19/Benin/461/2020|EPI ISL 476833|A|Benin|2020-03-17	Africa|hCoV-19/DRC/4284/2020|EPI ISL 514115|B.1.128|Democratic Republic of the Congo|2020-04-28	0.0005111821	Africa
Africa|hCoV-19/Benin/501/2020|EPI ISL 476824|B.1.356|Benin|2020-03-17	Africa|hCoV-19/DRC/4284/2020|EPI ISL 514115|B.1.128|Democratic Republic of the Congo|2020-04-28	0.0003407287	Africa
Africa|hCoV-19/Benin/843/2020|EPI ISL 476829|A|Benin|2020-03-19	Africa|hCoV-19/DRC/4284/2020|EPI ISL 514115|B.1.128|Democratic Republic of the Congo|2020-04-28	0.0004430667	Africa
Africa|hCoV-19/Botswana/BOT0455/2020|EPI ISL 560386|B.1|Botswana|2020-03-28	Africa|hCoV-19/DRC/4284/2020|EPI ISL 514115|B.1.128|Democratic Republic of the Congo|2020-04-28	0.0002725718	Africa
Africa|hCoV-19/Botswana/BOT2254/2020|EPI ISL 560390|B.1.1|Botswana|2020-04-08	Africa|hCoV-19/DRC/4284/2020|EPI ISL 514115|B.1.128|Democratic Republic of the Congo|2020-04-28	0.0003438964	Africa
Africa|hCoV-19/Botswana/BOT2283/2020|EPI ISL 560385|B.1|Botswana|2020-04-07	Africa|hCoV-19/DRC/4284/2020|EPI ISL 514115|B.1.128|Democratic Republic of the Congo|2020-04-28	0.0003857249	Africa
Africa|hCoV-19/Botswana/BOT2624/2020|EPI ISL 560387|B.1.1|Botswana|2020-04-05	Africa|hCoV-19/DRC/4284/2020|EPI ISL 514115|B.1.128|Democratic Republic of the Congo|2020-04-28	0.0003506848	Africa
Africa|hCoV-19/Botswana/BOT4161/2020|EPI ISL 560388|B.1.1.220|Botswana|2020-04-16	Africa|hCoV-19/DRC/4284/2020|EPI ISL 514115|B.1.128|Democratic Republic of the Congo|2020-04-28	0.0004169651	Africa
Africa|hCoV-19/DRC/04186/2020|EPI ISL 471411|A|Democratic Republic of the Congo|2020-04-25	Africa|hCoV-19/DRC/4284/2020|EPI ISL 514115|B.1.128|Democratic Republic of the Congo|2020-04-28	0.0005111819	Africa
Africa|hCoV-19/DRC/04188/2020|EPI ISL 471413|A|Democratic Republic of the Congo|2020-04-25	Africa|hCoV-19/DRC/4284/2020|EPI ISL 514115|B.1.128|Democratic Republic of the Congo|2020-04-28	0.0005977407	Africa
Africa|hCoV-19/DRC/10041/2020|EPI ISL 527543|B.1.1.275|Democratic Republic of the Congo|2020-05-22	Africa|hCoV-19/DRC/4284/2020|EPI ISL 514115|B.1.128|Democratic Republic of the Congo|2020-04-28	0.0004093193	Africa
Africa|hCoV-19/DRC/10057/2020|EPI ISL 527538|B.1.1.275|Democratic Republic of the Congo|2020-05-22	Africa|hCoV-19/DRC/4284/2020|EPI ISL 514115|B.1.128|Democratic Republic of the Congo|2020-04-28	0.0005284473	Africa
Africa|hCoV-19/DRC/10061/2020|EPI ISL 527521|B.1.1.275|Democratic Republic of the Congo|2020-05-22	Africa|hCoV-19/DRC/4284/2020|EPI ISL 514115|B.1.128|Democratic Republic of the Congo|2020-04-28	0.0003822103	Africa
Africa|hCoV-19/DRC/10070/2020|EPI ISL 527544|B.1.178|Democratic Republic of the Congo|2020-05-22	Africa|hCoV-19/DRC/4284/2020|EPI ISL 514115|B.1.128|Democratic Republic of the Congo|2020-04-28	0.0004430046	Africa
Africa|hCoV-19/DRC/10120/2020|EPI ISL 513624|B.1.1.275|Democratic Republic of the Congo|2020-05-22	Africa|hCoV-19/DRC/4284/2020|EPI ISL 514115|B.1.128|Democratic Republic of the Congo|2020-04-28	0.0004583024	Africa
Africa|hCoV-19/DRC/10127/2020|EPI ISL 513625|B.1.1.275|Democratic Republic of the Congo|2020-05-22	Africa|hCoV-19/DRC/4284/2020|EPI ISL 514115|B.1.128|Democratic Republic of the Congo|2020-04-28	0.0004523552	Africa
Africa|hCoV-19/DRC/10242/2020|EPI ISL 513626|B.1.84|Democratic Republic of the Congo|2020-05-22	Africa|hCoV-19/DRC/4284/2020|EPI ISL 514115|B.1.128|Democratic Republic of the Congo|2020-04-28	0.0003417030	Africa
Africa|hCoV-19/DRC/10251/2020|EPI ISL 513627|B.1.128|Democratic Republic of the Congo|2020-05-22	Africa|hCoV-19/DRC/4284/2020|EPI ISL 514115|B.1.128|Democratic Republic of the Congo|2020-04-28	0.0002052124	Africa
Africa|hCoV-19/DRC/10324/2020|EPI ISL 527545|B.1.214|Democratic Republic of the Congo|2020-05-22	Africa|hCoV-19/DRC/4284/2020|EPI ISL 514115|B.1.128|Democratic Republic of the Congo|2020-04-28	0.0004092118	Africa
Africa|hCoV-19/DRC/10346/2020|EPI ISL 527546|B.1.214|Democratic Republic of the Congo|2020-05-22	Africa|hCoV-19/DRC/4284/2020|EPI ISL 514115|B.1.128|Democratic Republic of the Congo|2020-04-28	0.0004134403	Africa
Africa|hCoV-19/DRC/10364/2020|EPI ISL 527498|B.1|Democratic Republic of the Congo|2020-05-22	Africa|hCoV-19/DRC/4284/2020|EPI ISL 514115|B.1.128|Democratic Republic of the Congo|2020-04-28	0.0003087285	Africa
Africa|hCoV-19/DRC/10371/2020|EPI ISL 527489|B.1.178|Democratic Republic of the Congo|2020-05-22	Africa|hCoV-19/DRC/4284/2020|EPI ISL 514115|B.1.128|Democratic Republic of the Congo|2020-04-28	0.0004435078	Africa
Africa|hCoV-19/DRC/10373/2020|EPI ISL 527495|B.1.159|Democratic Republic of the Congo|2020-05-22	Africa|hCoV-19/DRC/4284/2020|EPI ISL 514115|B.1.128|Democratic Republic of the Congo|2020-04-28	0.0004099329	Africa
Africa|hCoV-19/DRC/10374/2020|EPI ISL 527539|B.1.84|Democratic Republic of the Congo|2020-05-22	Africa|hCoV-19/DRC/4284/2020|EPI ISL 514115|B.1.128|Democratic Republic of the Congo|2020-04-28	0.0005965661	Africa
Africa|hCoV-19/DRC/10375/2020|EPI ISL 527499|B.1.84|Democratic Republic of the Congo|2020-05-22	Africa|hCoV-19/DRC/4284/2020|EPI ISL 514115|B.1.128|Democratic Republic of the Congo|2020-04-28	0.0004800587	Africa
Africa|hCoV-19/DRC/10399/2020|EPI ISL 527491|B.1.214|Democratic Republic of the Congo|2020-05-22	Africa|hCoV-19/DRC/4284/2020|EPI ISL 514115|B.1.128|Democratic Republic of the Congo|2020-04-28	0.0004094785	Africa
Africa|hCoV-19/DRC/10502/2020|EPI ISL 527547|B.1.5|Democratic Republic of the Congo|2020-05-20	Africa|hCoV-19/DRC/4284/2020|EPI ISL 514115|B.1.128|Democratic Republic of the Congo|2020-04-28	0.0002384849	Africa
Africa|hCoV-19/DRC/10506/2020|EPI ISL 527524|B.1.5|Democratic Republic of the Congo|2020-05-18	Africa|hCoV-19/DRC/4284/2020|EPI ISL 514115|B.1.128|Democratic Republic of the Congo|2020-04-28	0.0002442675	Africa
Africa|hCoV-19/DRC/10507/2020|EPI ISL 527492|B.1.5|Democratic Republic of the Congo|2020-05-18	Africa|hCoV-19/DRC/4284/2020|EPI ISL 514115|B.1.128|Democratic Republic of the Congo|2020-04-28	0.0002730833	Africa
Africa|hCoV-19/DRC/10508/2020|EPI ISL 527494|B.1.5|Democratic Republic of the Congo|2020-05-20	Africa|hCoV-19/DRC/4284/2020|EPI ISL 514115|B.1.128|Democratic Republic of the Congo|2020-04-28	0.0002730088	Africa
Africa|hCoV-19/DRC/10532/2020|EPI ISL 527532|B.1.5|Democratic Republic of the Congo|2020-05-20	Africa|hCoV-19/DRC/4284/2020|EPI ISL 514115|B.1.128|Democratic Republic of the Congo|2020-04-28	0.0002444891	Africa
Africa|hCoV-19/DRC/10533/2020|EPI ISL 527548|B.1.5|Democratic Republic of the Congo|2020-05-20	Africa|hCoV-19/DRC/4284/2020|EPI ISL 514115|B.1.128|Democratic Republic of the Congo|2020-04-28	0.0002726432	Africa
Africa|hCoV-19/DRC/10621/2020|EPI ISL 527526|B.1.214|Democratic Republic of the Congo|2020-05-23	Africa|hCoV-19/DRC/4284/2020|EPI ISL 514115|B.1.128|Democratic Republic of the Congo|2020-04-28	0.0003834091	Africa
Africa|hCoV-19/DRC/10640/2020|EPI ISL 527541|B.1|Democratic Republic of the Congo|2020-05-22	Africa|hCoV-19/DRC/4284/2020|EPI ISL 514115|B.1.128|Democratic Republic of the Congo|2020-04-28	0.0005643567	Africa
Africa|hCoV-19/DRC/10644/2020|EPI ISL 527549|B.1|Democratic Republic of the Congo|2020-05-22	Africa|hCoV-19/DRC/4284/2020|EPI ISL 514115|B.1.128|Democratic Republic of the Congo|2020-04-28	0.0005453366	Africa
Africa|hCoV-19/DRC/10728/2020|EPI ISL 513628|B.1.5|Democratic Republic of the Congo|2020-05-23	Africa|hCoV-19/DRC/4284/2020|EPI ISL 514115|B.1.128|Democratic Republic of the Congo|2020-04-28	0.0002826399	Africa
Africa|hCoV-19/DRC/10731/2020|EPI ISL 513629|B.1.1.1|Democratic Republic of the Congo|2020-05-23	Africa|hCoV-19/DRC/4284/2020|EPI ISL 514115|B.1.128|Democratic Republic of the Congo|2020-04-28	0.0005339979	Africa
Africa|hCoV-19/DRC/10733/2020|EPI ISL 513630|B.1|Democratic Republic of the Congo|2020-05-23	Africa|hCoV-19/DRC/4284/2020|EPI ISL 514115|B.1.128|Democratic Republic of the Congo|2020-04-28	0.0004089189	Africa
Africa|hCoV-19/DRC/108/2020|EPI ISL 417948|B.1.128|Democratic Republic of the Congo|2020-03-19	Africa|hCoV-19/DRC/4284/2020|EPI ISL 514115|B.1.128|Democratic Republic of the Congo|2020-04-28	0.0001021994	Africa
Africa|hCoV-19/DRC/10885/2020|EPI ISL 513631|B.1.84|Democratic Republic of the Congo|2020-05-23	Africa|hCoV-19/DRC/4284/2020|EPI ISL 514115|B.1.128|Democratic Republic of the Congo|2020-04-28	0.0004118897	Africa
Africa|hCoV-19/DRC/10902/2020|EPI ISL 527490|B.1.178|Democratic Republic of the Congo|2020-05-23	Africa|hCoV-19/DRC/4284/2020|EPI ISL 514115|B.1.128|Democratic Republic of the Congo|2020-04-28	0.0003749880	Africa
Africa|hCoV-19/DRC/10913/2020|EPI ISL 527507|B.1.84|Democratic Republic of the Congo|2020-05-24	Africa|hCoV-19/DRC/4284/2020|EPI ISL 514115|B.1.128|Democratic Republic of the Congo|2020-04-28	0.0004820236	Africa
Africa|hCoV-19/DRC/11005/2020|EPI ISL 527550|B.1.159|Democratic Republic of the Congo|2020-05-24	Africa|hCoV-19/DRC/4284/2020|EPI ISL 514115|B.1.128|Democratic Republic of the Congo|2020-04-28	0.0005113770	Africa
Africa|hCoV-19/DRC/11008/2020|EPI ISL 527503|B.1.159|Democratic Republic of the Congo|2020-05-24	Africa|hCoV-19/DRC/4284/2020|EPI ISL 514115|B.1.128|Democratic Republic of the Congo|2020-04-28	0.0004471374	Africa
Africa|hCoV-19/DRC/11022/2020|EPI ISL 527551|B.1.214|Democratic Republic of the Congo|2020-05-24	Africa|hCoV-19/DRC/4284/2020|EPI ISL 514115|B.1.128|Democratic Republic of the Congo|2020-04-28	0.0004774493	Africa
Africa|hCoV-19/DRC/11024/2020|EPI ISL 527552|B.1.149|Democratic Republic of the Congo|2020-05-24	Africa|hCoV-19/DRC/4284/2020|EPI ISL 514115|B.1.128|Democratic Republic of the Congo|2020-04-28	0.0005162175	Africa
Africa|hCoV-19/DRC/11026/2020|EPI ISL 527553|B.1.149|Democratic Republic of the Congo|2020-05-24	Africa|hCoV-19/DRC/4284/2020|EPI ISL 514115|B.1.128|Democratic Republic of the Congo|2020-04-28	0.0003749624	Africa
Africa|hCoV-19/DRC/11031/2020|EPI ISL 527554|B.1.214|Democratic Republic of the Congo|2020-05-24	Africa|hCoV-19/DRC/4284/2020|EPI ISL 514115|B.1.128|Democratic Republic of the Congo|2020-04-28	0.0004093612	Africa
Africa|hCoV-19/DRC/11041/2020|EPI ISL 527555|B.1|Democratic Republic of the Congo|2020-05-24	Africa|hCoV-19/DRC/4284/2020|EPI ISL 514115|B.1.128|Democratic Republic of the Congo|2020-04-28	0.0003751249	Africa
Africa|hCoV-19/DRC/11057/2020|EPI ISL 527528|B.1.5|Democratic Republic of the Congo|2020-05-24	Africa|hCoV-19/DRC/4284/2020|EPI ISL 514115|B.1.128|Democratic Republic of the Congo|2020-04-28	0.0003139621	Africa
Africa|hCoV-19/DRC/11078/2020|EPI ISL 527514|B.1|Democratic Republic of the Congo|2020-05-24	Africa|hCoV-19/DRC/4284/2020|EPI ISL 514115|B.1.128|Democratic Republic of the Congo|2020-04-28	0.0004143827	Africa
Africa|hCoV-19/DRC/11079/2020|EPI ISL 527500|B.1.214|Democratic Republic of the Congo|2020-05-24	Africa|hCoV-19/DRC/4284/2020|EPI ISL 514115|B.1.128|Democratic Republic of the Congo|2020-04-28	0.0003428473	Africa
Africa|hCoV-19/DRC/11093/2020|EPI ISL 527527|B.1.5|Democratic Republic of the Congo|2020-05-24	Africa|hCoV-19/DRC/4284/2020|EPI ISL 514115|B.1.128|Democratic Republic of the Congo|2020-04-28	0.0003848331	Africa
Africa|hCoV-19/DRC/11096/2020|EPI ISL 527522|B.1|Democratic Republic of the Congo|2020-05-24	Africa|hCoV-19/DRC/4284/2020|EPI ISL 514115|B.1.128|Democratic Republic of the Congo|2020-04-28	0.0003823510	Africa
Africa|hCoV-19/DRC/11114/2020|EPI ISL 527534|B.1.214|Democratic Republic of the Congo|2020-05-25	Africa|hCoV-19/DRC/4284/2020|EPI ISL 514115|B.1.128|Democratic Republic of the Congo|2020-04-28	0.0004544581	Africa
Africa|hCoV-19/DRC/11123/2020|EPI ISL 527496|B.1.84|Democratic Republic of the Congo|2020-05-24	Africa|hCoV-19/DRC/4284/2020|EPI ISL 514115|B.1.128|Democratic Republic of the Congo|2020-04-28	0.0003757870	Africa
Africa|hCoV-19/DRC/11134/2020|EPI ISL 527518|B.1.5|Democratic Republic of the Congo|2020-05-24	Africa|hCoV-19/DRC/4284/2020|EPI ISL 514115|B.1.128|Democratic Republic of the Congo|2020-04-28	0.0002772372	Africa
Africa|hCoV-19/DRC/11143/2020|EPI ISL 527556|B.1|Democratic Republic of the Congo|2020-05-24	Africa|hCoV-19/DRC/4284/2020|EPI ISL 514115|B.1.128|Democratic Republic of the Congo|2020-04-28	0.0005114395	Africa
Africa|hCoV-19/DRC/11145/2020|EPI ISL 527501|B.1.214|Democratic Republic of the Congo|2020-05-24	Africa|hCoV-19/DRC/4284/2020|EPI ISL 514115|B.1.128|Democratic Republic of the Congo|2020-04-28	0.0004803650	Africa
Africa|hCoV-19/DRC/11148/2020|EPI ISL 527525|B.1.178|Democratic Republic of the Congo|2020-05-24	Africa|hCoV-19/DRC/4284/2020|EPI ISL 514115|B.1.128|Democratic Republic of the Congo|2020-04-28	0.0004924562	Africa
Africa|hCoV-19/DRC/11157/2020|EPI ISL 527530|B.1|Democratic Republic of the Congo|2020-05-25	Africa|hCoV-19/DRC/4284/2020|EPI ISL 514115|B.1.128|Democratic Republic of the Congo|2020-04-28	0.0004539011	Africa
Africa|hCoV-19/DRC/11187/2020|EPI ISL 527523|B.1.1.275|Democratic Republic of the Congo|2020-05-23	Africa|hCoV-19/DRC/4284/2020|EPI ISL 514115|B.1.128|Democratic Republic of the Congo|2020-04-28	0.0004873942	Africa
Africa|hCoV-19/DRC/11191/2020|EPI ISL 527506|B.1.1.275|Democratic Republic of the Congo|2020-05-23	Africa|hCoV-19/DRC/4284/2020|EPI ISL 514115|B.1.128|Democratic Republic of the Congo|2020-04-28	0.0003783720	Africa
Africa|hCoV-19/DRC/11252/2020|EPI ISL 527557|B.1.1.275|Democratic Republic of the Congo|2020-05-21	Africa|hCoV-19/DRC/4284/2020|EPI ISL 514115|B.1.128|Democratic Republic of the Congo|2020-04-28	0.0005453332	Africa
Africa|hCoV-19/DRC/11260/2020|EPI ISL 527558|B.1.1.275|Democratic Republic of the Congo|2020-05-23	Africa|hCoV-19/DRC/4284/2020|EPI ISL 514115|B.1.128|Democratic Republic of the Congo|2020-04-28	0.0004091337	Africa
Africa|hCoV-19/DRC/1131/2020|EPI ISL 429255|B.1.5|Democratic Republic of the Congo|2020-04-05	Africa|hCoV-19/DRC/4284/2020|EPI ISL 514115|B.1.128|Democratic Republic of the Congo|2020-04-28	0.0002725718	Africa
Africa|hCoV-19/DRC/11310/2020|EPI ISL 527529|B.1.149|Democratic Republic of the Congo|2020-05-25	Africa|hCoV-19/DRC/4284/2020|EPI ISL 514115|B.1.128|Democratic Republic of the Congo|2020-04-28	0.0003841895	Africa
Africa|hCoV-19/DRC/11318/2020|EPI ISL 527559|B.1.149|Democratic Republic of the Congo|2020-05-25	Africa|hCoV-19/DRC/4284/2020|EPI ISL 514115|B.1.128|Democratic Republic of the Congo|2020-04-28	0.0003748309	Africa
Africa|hCoV-19/DRC/11326/2020|EPI ISL 527508|B.1|Democratic Republic of the Congo|2020-05-25	Africa|hCoV-19/DRC/4284/2020|EPI ISL 514115|B.1.128|Democratic Republic of the Congo|2020-04-28	0.0003787185	Africa
Africa|hCoV-19/DRC/11334/2020|EPI ISL 527504|B.1.178|Democratic Republic of the Congo|2020-05-25	Africa|hCoV-19/DRC/4284/2020|EPI ISL 514115|B.1.128|Democratic Republic of the Congo|2020-04-28	0.0003781795	Africa
Africa|hCoV-19/DRC/11337/2020|EPI ISL 527510|B.1.84|Democratic Republic of the Congo|2020-05-25	Africa|hCoV-19/DRC/4284/2020|EPI ISL 514115|B.1.128|Democratic Republic of the Congo|2020-04-28	0.0004482229	Africa
Africa|hCoV-19/DRC/11341/2020|EPI ISL 527509|B.1.1.275|Democratic Republic of the Congo|2020-05-25	Africa|hCoV-19/DRC/4284/2020|EPI ISL 514115|B.1.128|Democratic Republic of the Congo|2020-04-28	0.0004823457	Africa
Africa|hCoV-19/DRC/11348/2020|EPI ISL 527560|B.1.149|Democratic Republic of the Congo|2020-05-25	Africa|hCoV-19/DRC/4284/2020|EPI ISL 514115|B.1.128|Democratic Republic of the Congo|2020-04-28	0.0003748182	Africa
Africa|hCoV-19/DRC/11369/2020|EPI ISL 527537|B.1.214|Democratic Republic of the Congo|2020-05-25	Africa|hCoV-19/DRC/4284/2020|EPI ISL 514115|B.1.128|Democratic Republic of the Congo|2020-04-28	0.0004209515	Africa
Africa|hCoV-19/DRC/11376/2020|EPI ISL 527513|B.1.214|Democratic Republic of the Congo|2020-05-25	Africa|hCoV-19/DRC/4284/2020|EPI ISL 514115|B.1.128|Democratic Republic of the Congo|2020-04-28	0.0004486247	Africa
Africa|hCoV-19/DRC/11411/2020|EPI ISL 527561|B.1.5|Democratic Republic of the Congo|2020-05-25	Africa|hCoV-19/DRC/4284/2020|EPI ISL 514115|B.1.128|Democratic Republic of the Congo|2020-04-28	0.0003407484	Africa
Africa|hCoV-19/DRC/11450/2020|EPI ISL 527516|B.1.5|Democratic Republic of the Congo|2020-05-25	Africa|hCoV-19/DRC/4284/2020|EPI ISL 514115|B.1.128|Democratic Republic of the Congo|2020-04-28	0.0002800212	Africa
Africa|hCoV-19/DRC/11458/2020|EPI ISL 527497|B.1.5|Democratic Republic of the Congo|2020-05-25	Africa|hCoV-19/DRC/4284/2020|EPI ISL 514115|B.1.128|Democratic Republic of the Congo|2020-04-28	0.0004130030	Africa
Africa|hCoV-19/DRC/11460/2020|EPI ISL 527562|B.1.214|Democratic Republic of the Congo|2020-05-25	Africa|hCoV-19/DRC/4284/2020|EPI ISL 514115|B.1.128|Democratic Republic of the Congo|2020-04-28	0.0005513240	Africa
Africa|hCoV-19/DRC/11472/2020|EPI ISL 527502|B.1.214|Democratic Republic of the Congo|2020-05-25	Africa|hCoV-19/DRC/4284/2020|EPI ISL 514115|B.1.128|Democratic Republic of the Congo|2020-04-28	0.0004799480	Africa
Africa|hCoV-19/DRC/11477/2020|EPI ISL 527563|B.1.84|Democratic Republic of the Congo|2020-05-25	Africa|hCoV-19/DRC/4284/2020|EPI ISL 514115|B.1.128|Democratic Republic of the Congo|2020-04-28	0.0003066433	Africa
Africa|hCoV-19/DRC/11486/2020|EPI ISL 527564|B.1.214|Democratic Republic of the Congo|2020-05-25	Africa|hCoV-19/DRC/4284/2020|EPI ISL 514115|B.1.128|Democratic Republic of the Congo|2020-04-28	0.0004773260	Africa
Africa|hCoV-19/DRC/11487/2020|EPI ISL 527505|B.1|Democratic Republic of the Congo|2020-05-25	Africa|hCoV-19/DRC/4284/2020|EPI ISL 514115|B.1.128|Democratic Republic of the Congo|2020-04-28	0.0004133733	Africa
Africa|hCoV-19/DRC/11507/2020|EPI ISL 527512|B.1|Democratic Republic of the Congo|2020-05-25	Africa|hCoV-19/DRC/4284/2020|EPI ISL 514115|B.1.128|Democratic Republic of the Congo|2020-04-28	0.0004483089	Africa
Africa|hCoV-19/DRC/1151/2020|EPI ISL 447596|B.38|Democratic Republic of the Congo|2020-04-05	Africa|hCoV-19/DRC/4284/2020|EPI ISL 514115|B.1.128|Democratic Republic of the Congo|2020-04-28	0.0006135458	Africa
Africa|hCoV-19/DRC/11511/2020|EPI ISL 527511|B.1.214|Democratic Republic of the Congo|2020-05-25	Africa|hCoV-19/DRC/4284/2020|EPI ISL 514115|B.1.128|Democratic Republic of the Congo|2020-04-28	0.0004827996	Africa
Africa|hCoV-19/DRC/11572/2020|EPI ISL 527565|B.1.214|Democratic Republic of the Congo|2020-05-25	Africa|hCoV-19/DRC/4284/2020|EPI ISL 514115|B.1.128|Democratic Republic of the Congo|2020-04-28	0.0003748143	Africa
Africa|hCoV-19/DRC/11576/2020|EPI ISL 527517|B.1|Democratic Republic of the Congo|2020-05-25	Africa|hCoV-19/DRC/4284/2020|EPI ISL 514115|B.1.128|Democratic Republic of the Congo|2020-04-28	0.0003814757	Africa
Africa|hCoV-19/DRC/11583/2020|EPI ISL 527542|B.1|Democratic Republic of the Congo|2020-05-25	Africa|hCoV-19/DRC/4284/2020|EPI ISL 514115|B.1.128|Democratic Republic of the Congo|2020-04-28	0.0004255985	Africa
Africa|hCoV-19/DRC/11616/2020|EPI ISL 527519|B.1|Democratic Republic of the Congo|2020-05-25	Africa|hCoV-19/DRC/4284/2020|EPI ISL 514115|B.1.128|Democratic Republic of the Congo|2020-04-28	0.0003810400	Africa
Africa|hCoV-19/DRC/11623/2020|EPI ISL 527566|B.1.5|Democratic Republic of the Congo|2020-05-25	Africa|hCoV-19/DRC/4284/2020|EPI ISL 514115|B.1.128|Democratic Republic of the Congo|2020-04-28	0.0003751232	Africa
Africa|hCoV-19/DRC/11624/2020|EPI ISL 527567|B.1.149|Democratic Republic of the Congo|2020-05-25	Africa|hCoV-19/DRC/4284/2020|EPI ISL 514115|B.1.128|Democratic Republic of the Congo|2020-04-28	0.0003749932	Africa
Africa|hCoV-19/DRC/11631/2020|EPI ISL 527568|B.1.149|Democratic Republic of the Congo|2020-05-25	Africa|hCoV-19/DRC/4284/2020|EPI ISL 514115|B.1.128|Democratic Republic of the Congo|2020-04-28	0.0003753258	Africa
Africa|hCoV-19/DRC/11632/2020|EPI ISL 527493|B.1|Democratic Republic of the Congo|2020-05-25	Africa|hCoV-19/DRC/4284/2020|EPI ISL 514115|B.1.128|Democratic Republic of the Congo|2020-04-28	0.0004097986	Africa
Africa|hCoV-19/DRC/11635/2020|EPI ISL 527540|B.1.214|Democratic Republic of the Congo|2020-05-25	Africa|hCoV-19/DRC/4284/2020|EPI ISL 514115|B.1.128|Democratic Republic of the Congo|2020-04-28	0.0004220233	Africa
Africa|hCoV-19/DRC/11640/2020|EPI ISL 527535|B.1.178|Democratic Republic of the Congo|2020-05-25	Africa|hCoV-19/DRC/4284/2020|EPI ISL 514115|B.1.128|Democratic Republic of the Congo|2020-04-28	0.0004542178	Africa
Africa|hCoV-19/DRC/11643/2020|EPI ISL 527520|B.1.5|Democratic Republic of the Congo|2020-05-25	Africa|hCoV-19/DRC/4284/2020|EPI ISL 514115|B.1.128|Democratic Republic of the Congo|2020-04-28	0.0003817101	Africa
Africa|hCoV-19/DRC/11648/2020|EPI ISL 527569|B.1.6|Democratic Republic of the Congo|2020-05-25	Africa|hCoV-19/DRC/4284/2020|EPI ISL 514115|B.1.128|Democratic Republic of the Congo|2020-04-28	0.0004090641	Africa
Africa|hCoV-19/DRC/11652/2020|EPI ISL 527570|B.1.149|Democratic Republic of the Congo|2020-05-25	Africa|hCoV-19/DRC/4284/2020|EPI ISL 514115|B.1.128|Democratic Republic of the Congo|2020-04-28	0.0003748385	Africa
Africa|hCoV-19/DRC/11653/2020|EPI ISL 527533|B.1.84|Democratic Republic of the Congo|2020-05-25	Africa|hCoV-19/DRC/4284/2020|EPI ISL 514115|B.1.128|Democratic Republic of the Congo|2020-04-28	0.0003492803	Africa
Africa|hCoV-19/DRC/11676/2020|EPI ISL 527531|B.1|Democratic Republic of the Congo|2020-05-26	Africa|hCoV-19/DRC/4284/2020|EPI ISL 514115|B.1.128|Democratic Republic of the Congo|2020-04-28	0.0005612355	Africa
Africa|hCoV-19/DRC/11677/2020|EPI ISL 527515|B.1.214|Democratic Republic of the Congo|2020-05-26	Africa|hCoV-19/DRC/4284/2020|EPI ISL 514115|B.1.128|Democratic Republic of the Congo|2020-04-28	0.0004849750	Africa
Africa|hCoV-19/DRC/11732/2020|EPI ISL 527536|B.1.214|Democratic Republic of the Congo|2020-05-26	Africa|hCoV-19/DRC/4284/2020|EPI ISL 514115|B.1.128|Democratic Republic of the Congo|2020-04-28	0.0003501449	Africa
Africa|hCoV-19/DRC/11733/2020|EPI ISL 527571|B.1.149|Democratic Republic of the Congo|2020-05-26	Africa|hCoV-19/DRC/4284/2020|EPI ISL 514115|B.1.128|Democratic Republic of the Congo|2020-04-28	0.0003748221	Africa
Africa|hCoV-19/DRC/11806/2020|EPI ISL 527572|B.1.214|Democratic Republic of the Congo|2020-05-26	Africa|hCoV-19/DRC/4284/2020|EPI ISL 514115|B.1.128|Democratic Republic of the Congo|2020-04-28	0.0004770983	Africa
Africa|hCoV-19/DRC/1234/2020|EPI ISL 429258|B.1.5|Democratic Republic of the Congo|2020-04-06	Africa|hCoV-19/DRC/4284/2020|EPI ISL 514115|B.1.128|Democratic Republic of the Congo|2020-04-28	0.0002856191	Africa
Africa|hCoV-19/DRC/1249/2020|EPI ISL 429259|B.1.5|Democratic Republic of the Congo|2020-04-06	Africa|hCoV-19/DRC/4284/2020|EPI ISL 514115|B.1.128|Democratic Republic of the Congo|2020-04-28	0.0002737654	Africa
Africa|hCoV-19/DRC/1319/2020|EPI ISL 431011|B.1.128|Democratic Republic of the Congo|2020-04-07	Africa|hCoV-19/DRC/4284/2020|EPI ISL 514115|B.1.128|Democratic Republic of the Congo|2020-04-28	0.0000341616	Africa
Africa|hCoV-19/DRC/1324/2020|EPI ISL 435033|B.1.128|Democratic Republic of the Congo|2020-04-07	Africa|hCoV-19/DRC/4284/2020|EPI ISL 514115|B.1.128|Democratic Republic of the Congo|2020-04-28	0.0000340628	Africa
Africa|hCoV-19/DRC/1326/2020|EPI ISL 435116|B.1|Democratic Republic of the Congo|2020-04-07	Africa|hCoV-19/DRC/4284/2020|EPI ISL 514115|B.1.128|Democratic Republic of the Congo|2020-04-28	0.0003472585	Africa
Africa|hCoV-19/DRC/1375/2020|EPI ISL 435117|B.1.1.1|Democratic Republic of the Congo|2020-04-07	Africa|hCoV-19/DRC/4284/2020|EPI ISL 514115|B.1.128|Democratic Republic of the Congo|2020-04-28	0.0005202758	Africa
Africa|hCoV-19/DRC/1376/2020|EPI ISL 431012|B.1.1.1|Democratic Republic of the Congo|2020-04-07	Africa|hCoV-19/DRC/4284/2020|EPI ISL 514115|B.1.128|Democratic Republic of the Congo|2020-04-28	0.0004814121	Africa
Africa|hCoV-19/DRC/1377/2020|EPI ISL 434678|B.1.1.1|Democratic Republic of the Congo|2020-04-07	Africa|hCoV-19/DRC/4284/2020|EPI ISL 514115|B.1.128|Democratic Republic of the Congo|2020-04-28	0.0004430214	Africa
Africa|hCoV-19/DRC/1378/2020|EPI ISL 435118|B.1.1.1|Democratic Republic of the Congo|2020-04-07	Africa|hCoV-19/DRC/4284/2020|EPI ISL 514115|B.1.128|Democratic Republic of the Congo|2020-04-28	0.0004785070	Africa
Africa|hCoV-19/DRC/1382/2020|EPI ISL 435113|B.1.1.1|Democratic Republic of the Congo|2020-04-07	Africa|hCoV-19/DRC/4284/2020|EPI ISL 514115|B.1.128|Democratic Republic of the Congo|2020-04-28	0.0004891821	Africa
Africa|hCoV-19/DRC/1397/2020|EPI ISL 434679|B.1.1.1|Democratic Republic of the Congo|2020-04-07	Africa|hCoV-19/DRC/4284/2020|EPI ISL 514115|B.1.128|Democratic Republic of the Congo|2020-04-28	0.0004815280	Africa
Africa|hCoV-19/DRC/1398/2020|EPI ISL 435114|B.1.1.1|Democratic Republic of the Congo|2020-04-07	Africa|hCoV-19/DRC/4284/2020|EPI ISL 514115|B.1.128|Democratic Republic of the Congo|2020-04-28	0.0004430062	Africa
Africa|hCoV-19/DRC/1422/2020|EPI ISL 434680|B.1.149|Democratic Republic of the Congo|2020-04-08	Africa|hCoV-19/DRC/4284/2020|EPI ISL 514115|B.1.128|Democratic Republic of the Congo|2020-04-28	0.0003810873	Africa
Africa|hCoV-19/DRC/1423/2020|EPI ISL 434710|B.1.149|Democratic Republic of the Congo|2020-04-08	Africa|hCoV-19/DRC/4284/2020|EPI ISL 514115|B.1.128|Democratic Republic of the Congo|2020-04-28	0.0003407436	Africa
Africa|hCoV-19/DRC/1486/2020|EPI ISL 434711|B.1|Democratic Republic of the Congo|2020-04-08	Africa|hCoV-19/DRC/4284/2020|EPI ISL 514115|B.1.128|Democratic Republic of the Congo|2020-04-28	0.0003159598	Africa
Africa|hCoV-19/DRC/1516/2020|EPI ISL 435032|B.1.5|Democratic Republic of the Congo|2020-04-09	Africa|hCoV-19/DRC/4284/2020|EPI ISL 514115|B.1.128|Democratic Republic of the Congo|2020-04-28	0.0002725717	Africa
Africa|hCoV-19/DRC/1565/2020|EPI ISL 434681|B.1|Democratic Republic of the Congo|2020-04-09	Africa|hCoV-19/DRC/4284/2020|EPI ISL 514115|B.1.128|Democratic Republic of the Congo|2020-04-28	0.0003094568	Africa
Africa|hCoV-19/DRC/158/2020|EPI ISL 417950|B.40|Democratic Republic of the Congo|2020-03-20	Africa|hCoV-19/DRC/4284/2020|EPI ISL 514115|B.1.128|Democratic Republic of the Congo|2020-04-28	0.0006135227	Africa
Africa|hCoV-19/DRC/1715/2020|EPI ISL 435156|B.1.84|Democratic Republic of the Congo|2020-04-10	Africa|hCoV-19/DRC/4284/2020|EPI ISL 514115|B.1.128|Democratic Republic of the Congo|2020-04-28	0.0003407299	Africa
Africa|hCoV-19/DRC/1767/2020|EPI ISL 435157|B.1.5|Democratic Republic of the Congo|2020-04-10	Africa|hCoV-19/DRC/4284/2020|EPI ISL 514115|B.1.128|Democratic Republic of the Congo|2020-04-28	0.0002809132	Africa
Africa|hCoV-19/DRC/1779/2020|EPI ISL 435158|C.14|Democratic Republic of the Congo|2020-04-10	Africa|hCoV-19/DRC/4284/2020|EPI ISL 514115|B.1.128|Democratic Republic of the Congo|2020-04-28	0.0005587038	Africa
Africa|hCoV-19/DRC/191/2020|EPI ISL 417955|B.1.128|Democratic Republic of the Congo|2020-03-21	Africa|hCoV-19/DRC/4284/2020|EPI ISL 514115|B.1.128|Democratic Republic of the Congo|2020-04-28	0.0001021994	Africa
Africa|hCoV-19/DRC/1952/2020|EPI ISL 435159|B.1.5|Democratic Republic of the Congo|2020-04-11	Africa|hCoV-19/DRC/4284/2020|EPI ISL 514115|B.1.128|Democratic Republic of the Congo|2020-04-28	0.0002785496	Africa
Africa|hCoV-19/DRC/1982/2020|EPI ISL 435160|B.1|Democratic Republic of the Congo|2020-04-12	Africa|hCoV-19/DRC/4284/2020|EPI ISL 514115|B.1.128|Democratic Republic of the Congo|2020-04-28	0.0003118118	Africa
Africa|hCoV-19/DRC/2047/2020|EPI ISL 435161|B.1.1.1|Democratic Republic of the Congo|2020-04-12	Africa|hCoV-19/DRC/4284/2020|EPI ISL 514115|B.1.128|Democratic Republic of the Congo|2020-04-28	0.0004478277	Africa
Africa|hCoV-19/DRC/2063/2020|EPI ISL 435162|B.1|Democratic Republic of the Congo|2020-04-12	Africa|hCoV-19/DRC/4284/2020|EPI ISL 514115|B.1.128|Democratic Republic of the Congo|2020-04-28	0.0002773784	Africa
Africa|hCoV-19/DRC/2120/2020|EPI ISL 435163|B.1.149|Democratic Republic of the Congo|2020-04-12	Africa|hCoV-19/DRC/4284/2020|EPI ISL 514115|B.1.128|Democratic Republic of the Congo|2020-04-28	0.0003407438	Africa
Africa|hCoV-19/DRC/2121/2020|EPI ISL 435164|B.1.149|Democratic Republic of the Congo|2020-04-12	Africa|hCoV-19/DRC/4284/2020|EPI ISL 514115|B.1.128|Democratic Republic of the Congo|2020-04-28	0.0003463603	Africa
Africa|hCoV-19/DRC/2122/2020|EPI ISL 435165|B.1.149|Democratic Republic of the Congo|2020-04-13	Africa|hCoV-19/DRC/4284/2020|EPI ISL 514115|B.1.128|Democratic Republic of the Congo|2020-04-28	0.0004222297	Africa
Africa|hCoV-19/DRC/2125/2020|EPI ISL 435166|B.1.149|Democratic Republic of the Congo|2020-04-13	Africa|hCoV-19/DRC/4284/2020|EPI ISL 514115|B.1.128|Democratic Republic of the Congo|2020-04-28	0.0003457496	Africa
Africa|hCoV-19/DRC/2128/2020|EPI ISL 435167|B.1|Democratic Republic of the Congo|2020-04-13	Africa|hCoV-19/DRC/4284/2020|EPI ISL 514115|B.1.128|Democratic Republic of the Congo|2020-04-28	0.0002821414	Africa
Africa|hCoV-19/DRC/2133/2020|EPI ISL 435168|B.1.128|Democratic Republic of the Congo|2020-04-13	Africa|hCoV-19/DRC/4284/2020|EPI ISL 514115|B.1.128|Democratic Republic of the Congo|2020-04-28	0.0000703040	Africa
Africa|hCoV-19/DRC/214/2020|EPI ISL 420030|B.1.6|Democratic Republic of the Congo|2020-03-21	Africa|hCoV-19/DRC/4284/2020|EPI ISL 514115|B.1.128|Democratic Republic of the Congo|2020-04-28	0.0002725596	Africa
Africa|hCoV-19/DRC/215/2020|EPI ISL 420031|B.1.1.1|Democratic Republic of the Congo|2020-03-21	Africa|hCoV-19/DRC/4284/2020|EPI ISL 514115|B.1.128|Democratic Republic of the Congo|2020-04-28	0.0004801149	Africa
Africa|hCoV-19/DRC/2169/2020|EPI ISL 436194|B.1.5|Democratic Republic of the Congo|2020-04-13	Africa|hCoV-19/DRC/4284/2020|EPI ISL 514115|B.1.128|Democratic Republic of the Congo|2020-04-28	0.0003163784	Africa
Africa|hCoV-19/DRC/2299/2020|EPI ISL 436412|B.1.5|Democratic Republic of the Congo|2020-04-14	Africa|hCoV-19/DRC/4284/2020|EPI ISL 514115|B.1.128|Democratic Republic of the Congo|2020-04-28	0.0003407517	Africa
Africa|hCoV-19/DRC/236/2020|EPI ISL 420032|B.1.128|Democratic Republic of the Congo|2020-03-22	Africa|hCoV-19/DRC/4284/2020|EPI ISL 514115|B.1.128|Democratic Republic of the Congo|2020-04-28	0.0001021970	Africa
Africa|hCoV-19/DRC/2363/2020|EPI ISL 437194|B.1.84|Democratic Republic of the Congo|2020-04-14	Africa|hCoV-19/DRC/4284/2020|EPI ISL 514115|B.1.128|Democratic Republic of the Congo|2020-04-28	0.0003066433	Africa
Africa|hCoV-19/DRC/2384/2020|EPI ISL 437196|B.1.149|Democratic Republic of the Congo|2020-04-14	Africa|hCoV-19/DRC/4284/2020|EPI ISL 514115|B.1.128|Democratic Republic of the Congo|2020-04-28	0.0003470453	Africa
Africa|hCoV-19/DRC/241/2020|EPI ISL 420033|B.1.1.75|Democratic Republic of the Congo|2020-03-22	Africa|hCoV-19/DRC/4284/2020|EPI ISL 514115|B.1.128|Democratic Republic of the Congo|2020-04-28	0.0004089287	Africa
Africa|hCoV-19/DRC/243/2020|EPI ISL 420034|B.1|Democratic Republic of the Congo|2020-03-22	Africa|hCoV-19/DRC/4284/2020|EPI ISL 514115|B.1.128|Democratic Republic of the Congo|2020-04-28	0.0003110179	Africa
Africa|hCoV-19/DRC/248/2020|EPI ISL 420035|B.1.5|Democratic Republic of the Congo|2020-03-22	Africa|hCoV-19/DRC/4284/2020|EPI ISL 514115|B.1.128|Democratic Republic of the Congo|2020-04-28	0.0002384850	Africa
Africa|hCoV-19/DRC/2496/2020|EPI ISL 437337|B.1.149|Democratic Republic of the Congo|2020-04-15	Africa|hCoV-19/DRC/4284/2020|EPI ISL 514115|B.1.128|Democratic Republic of the Congo|2020-04-28	0.0003748258	Africa
Africa|hCoV-19/DRC/2529/2020|EPI ISL 437338|B.1.178|Democratic Republic of the Congo|2020-04-15	Africa|hCoV-19/DRC/4284/2020|EPI ISL 514115|B.1.128|Democratic Republic of the Congo|2020-04-28	0.0003407437	Africa
Africa|hCoV-19/DRC/253/2020|EPI ISL 420838|B.1.5|Democratic Republic of the Congo|2020-03-22	Africa|hCoV-19/DRC/4284/2020|EPI ISL 514115|B.1.128|Democratic Republic of the Congo|2020-04-28	0.0002384849	Africa
Africa|hCoV-19/DRC/2536/2020|EPI ISL 437339|B.1|Democratic Republic of the Congo|2020-04-15	Africa|hCoV-19/DRC/4284/2020|EPI ISL 514115|B.1.128|Democratic Republic of the Congo|2020-04-28	0.0003407437	Africa
Africa|hCoV-19/DRC/254/2020|EPI ISL 420839|B.1|Democratic Republic of the Congo|2020-03-22	Africa|hCoV-19/DRC/4284/2020|EPI ISL 514115|B.1.128|Democratic Republic of the Congo|2020-04-28	0.0003081221	Africa
Africa|hCoV-19/DRC/2563/2020|EPI ISL 437340|B.1.9|Democratic Republic of the Congo|2020-04-15	Africa|hCoV-19/DRC/4284/2020|EPI ISL 514115|B.1.128|Democratic Republic of the Congo|2020-04-28	0.0005452568	Africa
Africa|hCoV-19/DRC/2580/2020|EPI ISL 437341|B.1.5|Democratic Republic of the Congo|2020-04-15	Africa|hCoV-19/DRC/4284/2020|EPI ISL 514115|B.1.128|Democratic Republic of the Congo|2020-04-28	0.0002726061	Africa
Africa|hCoV-19/DRC/2644/2020|EPI ISL 437342|B.1.84|Democratic Republic of the Congo|2020-04-15	Africa|hCoV-19/DRC/4284/2020|EPI ISL 514115|B.1.128|Democratic Republic of the Congo|2020-04-28	0.0003779039	Africa
Africa|hCoV-19/DRC/2670/2020|EPI ISL 437343|B.1.9|Democratic Republic of the Congo|2020-04-15	Africa|hCoV-19/DRC/4284/2020|EPI ISL 514115|B.1.128|Democratic Republic of the Congo|2020-04-28	0.0005793862	Africa
Africa|hCoV-19/DRC/2727/2020|EPI ISL 437344|B.1|Democratic Republic of the Congo|2020-04-16	Africa|hCoV-19/DRC/4284/2020|EPI ISL 514115|B.1.128|Democratic Republic of the Congo|2020-04-28	0.0002771960	Africa
Africa|hCoV-19/DRC/2728/2020|EPI ISL 437345|B.1.84|Democratic Republic of the Congo|2020-04-16	Africa|hCoV-19/DRC/4284/2020|EPI ISL 514115|B.1.128|Democratic Republic of the Congo|2020-04-28	0.0003460654	Africa
Africa|hCoV-19/DRC/2813/2020|EPI ISL 437346|C.14|Democratic Republic of the Congo|2020-04-16	Africa|hCoV-19/DRC/4284/2020|EPI ISL 514115|B.1.128|Democratic Republic of the Congo|2020-04-28	0.0005794145	Africa
Africa|hCoV-19/DRC/2819/2020|EPI ISL 437347|B.1|Democratic Republic of the Congo|2020-04-16	Africa|hCoV-19/DRC/4284/2020|EPI ISL 514115|B.1.128|Democratic Republic of the Congo|2020-04-28	0.0003796987	Africa
Africa|hCoV-19/DRC/2827/2020|EPI ISL 437348|B.1|Democratic Republic of the Congo|2020-04-16	Africa|hCoV-19/DRC/4284/2020|EPI ISL 514115|B.1.128|Democratic Republic of the Congo|2020-04-28	0.0002725597	Africa
Africa|hCoV-19/DRC/2855/2020|EPI ISL 437350|B.1|Democratic Republic of the Congo|2020-04-16	Africa|hCoV-19/DRC/4284/2020|EPI ISL 514115|B.1.128|Democratic Republic of the Congo|2020-04-28	0.0003066630	Africa
Africa|hCoV-19/DRC/2864/2020|EPI ISL 437351|B.1|Democratic Republic of the Congo|2020-04-16	Africa|hCoV-19/DRC/4284/2020|EPI ISL 514115|B.1.128|Democratic Republic of the Congo|2020-04-28	0.0003073195	Africa
Africa|hCoV-19/DRC/2904/2020|EPI ISL 437352|B.1|Democratic Republic of the Congo|2020-04-17	Africa|hCoV-19/DRC/4284/2020|EPI ISL 514115|B.1.128|Democratic Republic of the Congo|2020-04-28	0.0003066630	Africa
Africa|hCoV-19/DRC/2938/2020|EPI ISL 437353|B.1.275|Democratic Republic of the Congo|2020-04-17	Africa|hCoV-19/DRC/4284/2020|EPI ISL 514115|B.1.128|Democratic Republic of the Congo|2020-04-28	0.0004892435	Africa
Africa|hCoV-19/DRC/2939/2020|EPI ISL 437354|B.1|Democratic Republic of the Congo|2020-04-17	Africa|hCoV-19/DRC/4284/2020|EPI ISL 514115|B.1.128|Democratic Republic of the Congo|2020-04-28	0.0004089106	Africa
Africa|hCoV-19/DRC/2942/2020|EPI ISL 437355|B.1|Democratic Republic of the Congo|2020-04-17	Africa|hCoV-19/DRC/4284/2020|EPI ISL 514115|B.1.128|Democratic Republic of the Congo|2020-04-28	0.0004156396	Africa
Africa|hCoV-19/DRC/299/2020|EPI ISL 420840|B.4|Democratic Republic of the Congo|2020-03-20	Africa|hCoV-19/DRC/4284/2020|EPI ISL 514115|B.1.128|Democratic Republic of the Congo|2020-04-28	0.0007535099	Africa
Africa|hCoV-19/DRC/300/2020|EPI ISL 420841|A|Democratic Republic of the Congo|2020-03-22	Africa|hCoV-19/DRC/4284/2020|EPI ISL 514115|B.1.128|Democratic Republic of the Congo|2020-04-28	0.0005112588	Africa
Africa|hCoV-19/DRC/3041/2020|EPI ISL 437356|B.1|Democratic Republic of the Congo|2020-04-18	Africa|hCoV-19/DRC/4284/2020|EPI ISL 514115|B.1.128|Democratic Republic of the Congo|2020-04-28	0.0003748092	Africa
Africa|hCoV-19/DRC/307/2020|EPI ISL 420842|B.1.9|Democratic Republic of the Congo|2020-03	Africa|hCoV-19/DRC/4284/2020|EPI ISL 514115|B.1.128|Democratic Republic of the Congo|2020-04-28	0.0003818506	Africa
Africa|hCoV-19/DRC/3070/2020|EPI ISL 437357|B.1.214|Democratic Republic of the Congo|2020-04-18	Africa|hCoV-19/DRC/4284/2020|EPI ISL 514115|B.1.128|Democratic Republic of the Congo|2020-04-28	0.0004088926	Africa
Africa|hCoV-19/DRC/3089/2020|EPI ISL 437358|B.1.84|Democratic Republic of the Congo|2020-04-19	Africa|hCoV-19/DRC/4284/2020|EPI ISL 514115|B.1.128|Democratic Republic of the Congo|2020-04-28	0.0003407217	Africa
Africa|hCoV-19/DRC/3440/2020|EPI ISL 447597|B.1.84|Democratic Republic of the Congo|2020-04-22	Africa|hCoV-19/DRC/4284/2020|EPI ISL 514115|B.1.128|Democratic Republic of the Congo|2020-04-28	0.0003407218	Africa
Africa|hCoV-19/DRC/3451/2020|EPI ISL 447598|B.1.178|Democratic Republic of the Congo|2020-04-22	Africa|hCoV-19/DRC/4284/2020|EPI ISL 514115|B.1.128|Democratic Republic of the Congo|2020-04-28	0.0003748475	Africa
Africa|hCoV-19/DRC/3453/2020|EPI ISL 447599|B.1.84|Democratic Republic of the Congo|2020-04-22	Africa|hCoV-19/DRC/4284/2020|EPI ISL 514115|B.1.128|Democratic Republic of the Congo|2020-04-28	0.0003407334	Africa
Africa|hCoV-19/DRC/3481/2020|EPI ISL 447600|B.1|Democratic Republic of the Congo|2020-04-22	Africa|hCoV-19/DRC/4284/2020|EPI ISL 514115|B.1.128|Democratic Republic of the Congo|2020-04-28	0.0002794974	Africa
Africa|hCoV-19/DRC/3482/2020|EPI ISL 447601|B.1|Democratic Republic of the Congo|2020-04-22	Africa|hCoV-19/DRC/4284/2020|EPI ISL 514115|B.1.128|Democratic Republic of the Congo|2020-04-28	0.0003090254	Africa
Africa|hCoV-19/DRC/3483/2020|EPI ISL 447602|B.1|Democratic Republic of the Congo|2020-04-22	Africa|hCoV-19/DRC/4284/2020|EPI ISL 514115|B.1.128|Democratic Republic of the Congo|2020-04-28	0.0002790587	Africa
Africa|hCoV-19/DRC/3490/2020|EPI ISL 447603|B.1|Democratic Republic of the Congo|2020-04-22	Africa|hCoV-19/DRC/4284/2020|EPI ISL 514115|B.1.128|Democratic Republic of the Congo|2020-04-28	0.0003069852	Africa
Africa|hCoV-19/DRC/3504/2020|EPI ISL 447604|B.1.149|Democratic Republic of the Congo|2020-04-23	Africa|hCoV-19/DRC/4284/2020|EPI ISL 514115|B.1.128|Democratic Republic of the Congo|2020-04-28	0.0003491814	Africa
Africa|hCoV-19/DRC/352/2020|EPI ISL 420850|B.1.5|Democratic Republic of the Congo|2020-03	Africa|hCoV-19/DRC/4284/2020|EPI ISL 514115|B.1.128|Democratic Republic of the Congo|2020-04-28	0.0003070920	Africa
Africa|hCoV-19/DRC/353/2020|EPI ISL 420843|B.1.5|Democratic Republic of the Congo|2020-03	Africa|hCoV-19/DRC/4284/2020|EPI ISL 514115|B.1.128|Democratic Republic of the Congo|2020-04-28	0.0002391447	Africa
Africa|hCoV-19/DRC/355/2020|EPI ISL 420844|B.1|Democratic Republic of the Congo|2020-03	Africa|hCoV-19/DRC/4284/2020|EPI ISL 514115|B.1.128|Democratic Republic of the Congo|2020-04-28	0.0002725597	Africa
Africa|hCoV-19/DRC/3552/2020|EPI ISL 447605|B.1.84|Democratic Republic of the Congo|2020-04-23	Africa|hCoV-19/DRC/4284/2020|EPI ISL 514115|B.1.128|Democratic Republic of the Congo|2020-04-28	0.0003445921	Africa
Africa|hCoV-19/DRC/3595/2020|EPI ISL 447606|B.1.5|Democratic Republic of the Congo|2020-04-23	Africa|hCoV-19/DRC/4284/2020|EPI ISL 514115|B.1.128|Democratic Republic of the Congo|2020-04-28	0.0003066496	Africa
Africa|hCoV-19/DRC/3632/2020|EPI ISL 447607|B.1.5|Democratic Republic of the Congo|2020-04-23	Africa|hCoV-19/DRC/4284/2020|EPI ISL 514115|B.1.128|Democratic Republic of the Congo|2020-04-28	0.0003066569	Africa
Africa|hCoV-19/DRC/3633/2020|EPI ISL 447230|B.1.5|Democratic Republic of the Congo|2020-04-23	Africa|hCoV-19/DRC/4284/2020|EPI ISL 514115|B.1.128|Democratic Republic of the Congo|2020-04-28	0.0003095675	Africa
Africa|hCoV-19/DRC/3653/2020|EPI ISL 447231|B.1.128|Democratic Republic of the Congo|2020-04-23	Africa|hCoV-19/DRC/4284/2020|EPI ISL 514115|B.1.128|Democratic Republic of the Congo|2020-04-28	0.0001703503	Africa
Africa|hCoV-19/DRC/3659/2020|EPI ISL 447232|B.1.128|Democratic Republic of the Congo|2020-04-23	Africa|hCoV-19/DRC/4284/2020|EPI ISL 514115|B.1.128|Democratic Republic of the Congo|2020-04-28	0.0001705071	Africa
Africa|hCoV-19/DRC/3661/2020|EPI ISL 447233|B.1.128|Democratic Republic of the Congo|2020-04-23	Africa|hCoV-19/DRC/4284/2020|EPI ISL 514115|B.1.128|Democratic Republic of the Congo|2020-04-28	0.0001704723	Africa
Africa|hCoV-19/DRC/3662/2020|EPI ISL 447234|B.1.128|Democratic Republic of the Congo|2020-04-23	Africa|hCoV-19/DRC/4284/2020|EPI ISL 514115|B.1.128|Democratic Republic of the Congo|2020-04-28	0.0001703503	Africa
Africa|hCoV-19/DRC/3664/2020|EPI ISL 447235|B.1.128|Democratic Republic of the Congo|2020-04-23	Africa|hCoV-19/DRC/4284/2020|EPI ISL 514115|B.1.128|Democratic Republic of the Congo|2020-04-28	0.0001703735	Africa
Africa|hCoV-19/DRC/3683/2020|EPI ISL 447236|B.1.5|Democratic Republic of the Congo|2020-04-24	Africa|hCoV-19/DRC/4284/2020|EPI ISL 514115|B.1.128|Democratic Republic of the Congo|2020-04-28	0.0003407437	Africa
Africa|hCoV-19/DRC/3688/2020|EPI ISL 447237|B.1.128|Democratic Republic of the Congo|2020-04-24	Africa|hCoV-19/DRC/4284/2020|EPI ISL 514115|B.1.128|Democratic Republic of the Congo|2020-04-28	0.0001703503	Africa
Africa|hCoV-19/DRC/376/2020|EPI ISL 420851|B.1.6|Democratic Republic of the Congo|2020-03-25	Africa|hCoV-19/DRC/4284/2020|EPI ISL 514115|B.1.128|Democratic Republic of the Congo|2020-04-28	0.0003407600	Africa
Africa|hCoV-19/DRC/3764/2020|EPI ISL 447238|B.1.84|Democratic Republic of the Congo|2020-04-24	Africa|hCoV-19/DRC/4284/2020|EPI ISL 514115|B.1.128|Democratic Republic of the Congo|2020-04-28	0.0003752964	Africa
Africa|hCoV-19/DRC/3768/2020|EPI ISL 447239|B.1.84|Democratic Republic of the Congo|2020-04-24	Africa|hCoV-19/DRC/4284/2020|EPI ISL 514115|B.1.128|Democratic Republic of the Congo|2020-04-28	0.0003407368	Africa
Africa|hCoV-19/DRC/3778/2020|EPI ISL 447240|B.1.128|Democratic Republic of the Congo|2020-04-24	Africa|hCoV-19/DRC/4284/2020|EPI ISL 514115|B.1.128|Democratic Republic of the Congo|2020-04-28	0.0000000000	Africa
Africa|hCoV-19/DRC/3787/2020|EPI ISL 447241|B.1|Democratic Republic of the Congo|2020-04-24	Africa|hCoV-19/DRC/4284/2020|EPI ISL 514115|B.1.128|Democratic Republic of the Congo|2020-04-28	0.0003120605	Africa
Africa|hCoV-19/DRC/3791/2020|EPI ISL 447242|B.1|Democratic Republic of the Congo|2020-04-24	Africa|hCoV-19/DRC/4284/2020|EPI ISL 514115|B.1.128|Democratic Republic of the Congo|2020-04-28	0.0003521990	Africa
Africa|hCoV-19/DRC/3803/2020|EPI ISL 447243|B.1|Democratic Republic of the Congo|2020-04-24	Africa|hCoV-19/DRC/4284/2020|EPI ISL 514115|B.1.128|Democratic Republic of the Congo|2020-04-28	0.0002789324	Africa
Africa|hCoV-19/DRC/3806/2020|EPI ISL 447244|B.1|Democratic Republic of the Congo|2020-04-24	Africa|hCoV-19/DRC/4284/2020|EPI ISL 514115|B.1.128|Democratic Republic of the Congo|2020-04-28	0.0002789421	Africa
Africa|hCoV-19/DRC/3827/2020|EPI ISL 447245|B.1|Democratic Republic of the Congo|2020-04-24	Africa|hCoV-19/DRC/4284/2020|EPI ISL 514115|B.1.128|Democratic Republic of the Congo|2020-04-28	0.0004089091	Africa
Africa|hCoV-19/DRC/3829/2020|EPI ISL 447246|B.1|Democratic Republic of the Congo|2020-04-24	Africa|hCoV-19/DRC/4284/2020|EPI ISL 514115|B.1.128|Democratic Republic of the Congo|2020-04-28	0.0003753116	Africa
Africa|hCoV-19/DRC/3834/2020|EPI ISL 447247|A|Democratic Republic of the Congo|2020-04-25	Africa|hCoV-19/DRC/4284/2020|EPI ISL 514115|B.1.128|Democratic Republic of the Congo|2020-04-28	0.0006173117	Africa
Africa|hCoV-19/DRC/3837/2020|EPI ISL 447248|B.1.128|Democratic Republic of the Congo|2020-04-25	Africa|hCoV-19/DRC/4284/2020|EPI ISL 514115|B.1.128|Democratic Republic of the Congo|2020-04-28	0.0001703503	Africa
Africa|hCoV-19/DRC/3841/2020|EPI ISL 447249|B.1.128|Democratic Republic of the Congo|2020-04-25	Africa|hCoV-19/DRC/4284/2020|EPI ISL 514115|B.1.128|Democratic Republic of the Congo|2020-04-28	0.0002044336	Africa
Africa|hCoV-19/DRC/3842/2020|EPI ISL 471396|B.1.128|Democratic Republic of the Congo|2020-04-25	Africa|hCoV-19/DRC/4284/2020|EPI ISL 514115|B.1.128|Democratic Republic of the Congo|2020-04-28	0.0002044336	Africa
Africa|hCoV-19/DRC/3846/2020|EPI ISL 471397|B.1.84|Democratic Republic of the Congo|2020-04-25	Africa|hCoV-19/DRC/4284/2020|EPI ISL 514115|B.1.128|Democratic Republic of the Congo|2020-04-28	0.0004089009	Africa
Africa|hCoV-19/DRC/3937/2020|EPI ISL 471398|B.1|Democratic Republic of the Congo|2020-04-25	Africa|hCoV-19/DRC/4284/2020|EPI ISL 514115|B.1.128|Democratic Republic of the Congo|2020-04-28	0.0003748182	Africa
Africa|hCoV-19/DRC/3941/2020|EPI ISL 471399|B.1.128|Democratic Republic of the Congo|2020-04-25	Africa|hCoV-19/DRC/4284/2020|EPI ISL 514115|B.1.128|Democratic Republic of the Congo|2020-04-28	0.0001711941	Africa
Africa|hCoV-19/DRC/3947/2020|EPI ISL 471400|B.1.214|Democratic Republic of the Congo|2020-04-25	Africa|hCoV-19/DRC/4284/2020|EPI ISL 514115|B.1.128|Democratic Republic of the Congo|2020-04-28	0.0004770819	Africa
Africa|hCoV-19/DRC/3949/2020|EPI ISL 471401|B.1.84|Democratic Republic of the Congo|2020-04-26	Africa|hCoV-19/DRC/4284/2020|EPI ISL 514115|B.1.128|Democratic Republic of the Congo|2020-04-28	0.0003066433	Africa
Africa|hCoV-19/DRC/396/2020|EPI ISL 420852|B.1.6|Democratic Republic of the Congo|2020-03-26	Africa|hCoV-19/DRC/4284/2020|EPI ISL 514115|B.1.128|Democratic Republic of the Congo|2020-04-28	0.0003066464	Africa
Africa|hCoV-19/DRC/397/2020|EPI ISL 420845|B.1.6|Democratic Republic of the Congo|2020-03-26	Africa|hCoV-19/DRC/4284/2020|EPI ISL 514115|B.1.128|Democratic Republic of the Congo|2020-04-28	0.0003066360	Africa
Africa|hCoV-19/DRC/400/2020|EPI ISL 420846|B.1.5|Democratic Republic of the Congo|2020-03	Africa|hCoV-19/DRC/4284/2020|EPI ISL 514115|B.1.128|Democratic Republic of the Congo|2020-04-28	0.0002725597	Africa
Africa|hCoV-19/DRC/4012/2020|EPI ISL 471402|B.1|Democratic Republic of the Congo|2020-04-26	Africa|hCoV-19/DRC/4284/2020|EPI ISL 514115|B.1.128|Democratic Republic of the Congo|2020-04-28	0.0004430047	Africa
Africa|hCoV-19/DRC/402/2020|EPI ISL 420853|B.1|Democratic Republic of the Congo|2020-03-26	Africa|hCoV-19/DRC/4284/2020|EPI ISL 514115|B.1.128|Democratic Republic of the Congo|2020-04-28	0.0003173821	Africa
Africa|hCoV-19/DRC/4020/2020|EPI ISL 471403|B.1.5|Democratic Republic of the Congo|2020-04-26	Africa|hCoV-19/DRC/4284/2020|EPI ISL 514115|B.1.128|Democratic Republic of the Congo|2020-04-28	0.0003748342	Africa
Africa|hCoV-19/DRC/4026/2020|EPI ISL 471404|B.1.84|Democratic Republic of the Congo|2020-04-27	Africa|hCoV-19/DRC/4284/2020|EPI ISL 514115|B.1.128|Democratic Republic of the Congo|2020-04-28	0.0003422994	Africa
Africa|hCoV-19/DRC/4060/2020|EPI ISL 471405|B.1|Democratic Republic of the Congo|2020-04-27	Africa|hCoV-19/DRC/4284/2020|EPI ISL 514115|B.1.128|Democratic Republic of the Congo|2020-04-28	0.0003748092	Africa
Africa|hCoV-19/DRC/4075/2020|EPI ISL 471406|B.1.214|Democratic Republic of the Congo|2020-04-27	Africa|hCoV-19/DRC/4284/2020|EPI ISL 514115|B.1.128|Democratic Republic of the Congo|2020-04-28	0.0004430242	Africa
Africa|hCoV-19/DRC/4084/2020|EPI ISL 471407|B.1.214|Democratic Republic of the Congo|2020-04-27	Africa|hCoV-19/DRC/4284/2020|EPI ISL 514115|B.1.128|Democratic Republic of the Congo|2020-04-28	0.0004770820	Africa
Africa|hCoV-19/DRC/4132/2020|EPI ISL 471408|B.1|Democratic Republic of the Congo|2020-04-27	Africa|hCoV-19/DRC/4284/2020|EPI ISL 514115|B.1.128|Democratic Republic of the Congo|2020-04-28	0.0004088911	Africa
Africa|hCoV-19/DRC/4141/2020|EPI ISL 471409|B.1.128|Democratic Republic of the Congo|2020-04-27	Africa|hCoV-19/DRC/4284/2020|EPI ISL 514115|B.1.128|Democratic Republic of the Congo|2020-04-28	0.0000000000	Africa
Africa|hCoV-19/DRC/4145/2020|EPI ISL 471410|B.1|Democratic Republic of the Congo|2020-04-27	Africa|hCoV-19/DRC/4284/2020|EPI ISL 514115|B.1.128|Democratic Republic of the Congo|2020-04-28	0.0003407368	Africa
Africa|hCoV-19/DRC/4194/2020|EPI ISL 471414|B.1.5|Democratic Republic of the Congo|2020-04-28	Africa|hCoV-19/DRC/4284/2020|EPI ISL 514115|B.1.128|Democratic Republic of the Congo|2020-04-28	0.0003748092	Africa
Africa|hCoV-19/DRC/4250/2020|EPI ISL 471415|B.1.1.1|Democratic Republic of the Congo|2020-04-28	Africa|hCoV-19/DRC/4284/2020|EPI ISL 514115|B.1.128|Democratic Republic of the Congo|2020-04-28	0.0005453091	Africa
Africa|hCoV-19/DRC/4279/2020|EPI ISL 514114|B.1|Democratic Republic of the Congo|2020-04-28	Africa|hCoV-19/DRC/4284/2020|EPI ISL 514115|B.1.128|Democratic Republic of the Congo|2020-04-28	0.0003748258	Africa
Africa|hCoV-19/DRC/4282/2020|EPI ISL 514103|B.1.128|Democratic Republic of the Congo|2020-04-08	Africa|hCoV-19/DRC/4284/2020|EPI ISL 514115|B.1.128|Democratic Republic of the Congo|2020-04-28	0.0000000000	Africa
Africa|hCoV-19/Algeria/G0638 2264/2020|EPI ISL 418241|B.1|Algeria|2020-03-02	Africa|hCoV-19/DRC/431/2020|EPI ISL 420847|B.1.147|Democratic Republic of the Congo|2020-03-26	0.0003366959	Africa
Africa|hCoV-19/Algeria/G0640 2265/2020|EPI ISL 418242|B.1|Algeria|2020-03-08	Africa|hCoV-19/DRC/431/2020|EPI ISL 420847|B.1.147|Democratic Republic of the Congo|2020-03-26	0.0002355776	Africa
Africa|hCoV-19/Algeria/G0860 2262/2020|EPI ISL 420037|B.1|Algeria|2020-03-02	Africa|hCoV-19/DRC/431/2020|EPI ISL 420847|B.1.147|Democratic Republic of the Congo|2020-03-26	0.0002355776	Africa
Africa|hCoV-19/Benin/1022/2020|EPI ISL 476826|B.1|Benin|2020-03-25	Africa|hCoV-19/DRC/431/2020|EPI ISL 420847|B.1.147|Democratic Republic of the Congo|2020-03-26	0.0001346199	Africa
Africa|hCoV-19/Benin/1092/2020|EPI ISL 476827|B.1|Benin|2020-03-27	Africa|hCoV-19/DRC/431/2020|EPI ISL 420847|B.1.147|Democratic Republic of the Congo|2020-03-26	0.0002020052	Africa
Africa|hCoV-19/Benin/1408/2020|EPI ISL 476825|B.1.356|Benin|2020-04-04	Africa|hCoV-19/DRC/431/2020|EPI ISL 420847|B.1.147|Democratic Republic of the Congo|2020-03-26	0.0002355935	Africa
Africa|hCoV-19/Benin/1409/2020|EPI ISL 476828|B.1|Benin|2020-04-06	Africa|hCoV-19/DRC/431/2020|EPI ISL 420847|B.1.147|Democratic Republic of the Congo|2020-03-26	0.0002707704	Africa
Africa|hCoV-19/Benin/1950/2020|EPI ISL 476830|A|Benin|2020-04-15	Africa|hCoV-19/DRC/431/2020|EPI ISL 420847|B.1.147|Democratic Republic of the Congo|2020-03-26	0.0004376782	Africa
Africa|hCoV-19/Benin/197/2020|EPI ISL 476822|B.1.178|Benin|2020-03-15	Africa|hCoV-19/DRC/431/2020|EPI ISL 420847|B.1.147|Democratic Republic of the Congo|2020-03-26	0.0001346348	Africa
Africa|hCoV-19/Benin/2012/2020|EPI ISL 476831|A|Benin|2020-04-15	Africa|hCoV-19/DRC/431/2020|EPI ISL 420847|B.1.147|Democratic Republic of the Congo|2020-03-26	0.0004712871	Africa
Africa|hCoV-19/Benin/260/2020|EPI ISL 476823|B.1.292|Benin|2020-03-17	Africa|hCoV-19/DRC/431/2020|EPI ISL 420847|B.1.147|Democratic Republic of the Congo|2020-03-26	0.0003029242	Africa
Africa|hCoV-19/Benin/314/2020|EPI ISL 476834|B.1.5|Benin|2020-03-17	Africa|hCoV-19/DRC/431/2020|EPI ISL 420847|B.1.147|Democratic Republic of the Congo|2020-03-26	0.0002365623	Africa
Africa|hCoV-19/Benin/461/2020|EPI ISL 476833|A|Benin|2020-03-17	Africa|hCoV-19/DRC/431/2020|EPI ISL 420847|B.1.147|Democratic Republic of the Congo|2020-03-26	0.0004375958	Africa
Africa|hCoV-19/Benin/501/2020|EPI ISL 476824|B.1.356|Benin|2020-03-17	Africa|hCoV-19/DRC/431/2020|EPI ISL 420847|B.1.147|Democratic Republic of the Congo|2020-03-26	0.0002355776	Africa
Africa|hCoV-19/Benin/843/2020|EPI ISL 476829|A|Benin|2020-03-19	Africa|hCoV-19/DRC/431/2020|EPI ISL 420847|B.1.147|Democratic Republic of the Congo|2020-03-26	0.0003703082	Africa
Africa|hCoV-19/Botswana/BOT0455/2020|EPI ISL 560386|B.1|Botswana|2020-03-28	Africa|hCoV-19/DRC/431/2020|EPI ISL 420847|B.1.147|Democratic Republic of the Congo|2020-03-26	0.0001682629	Africa
Africa|hCoV-19/Botswana/BOT2254/2020|EPI ISL 560390|B.1.1|Botswana|2020-04-08	Africa|hCoV-19/DRC/431/2020|EPI ISL 420847|B.1.147|Democratic Republic of the Congo|2020-03-26	0.0002398254	Africa
Africa|hCoV-19/Botswana/BOT2283/2020|EPI ISL 560385|B.1|Botswana|2020-04-07	Africa|hCoV-19/DRC/431/2020|EPI ISL 420847|B.1.147|Democratic Republic of the Congo|2020-03-26	0.0002794554	Africa
Africa|hCoV-19/Botswana/BOT2624/2020|EPI ISL 560387|B.1.1|Botswana|2020-04-05	Africa|hCoV-19/DRC/431/2020|EPI ISL 420847|B.1.147|Democratic Republic of the Congo|2020-03-26	0.0002445414	Africa
Africa|hCoV-19/Botswana/BOT4161/2020|EPI ISL 560388|B.1.1.220|Botswana|2020-04-16	Africa|hCoV-19/DRC/431/2020|EPI ISL 420847|B.1.147|Democratic Republic of the Congo|2020-03-26	0.0003115398	Africa
Africa|hCoV-19/DRC/04186/2020|EPI ISL 471411|A|Democratic Republic of the Congo|2020-04-25	Africa|hCoV-19/DRC/431/2020|EPI ISL 420847|B.1.147|Democratic Republic of the Congo|2020-03-26	0.0004375957	Africa
Africa|hCoV-19/DRC/04188/2020|EPI ISL 471413|A|Democratic Republic of the Congo|2020-04-25	Africa|hCoV-19/DRC/431/2020|EPI ISL 420847|B.1.147|Democratic Republic of the Congo|2020-03-26	0.0005207528	Africa
Africa|hCoV-19/DRC/10041/2020|EPI ISL 527543|B.1.1.275|Democratic Republic of the Congo|2020-05-22	Africa|hCoV-19/DRC/431/2020|EPI ISL 420847|B.1.147|Democratic Republic of the Congo|2020-03-26	0.0003069434	Africa
Africa|hCoV-19/DRC/10057/2020|EPI ISL 527538|B.1.1.275|Democratic Republic of the Congo|2020-05-22	Africa|hCoV-19/DRC/431/2020|EPI ISL 420847|B.1.147|Democratic Republic of the Congo|2020-03-26	0.0004226924	Africa
Africa|hCoV-19/DRC/10061/2020|EPI ISL 527521|B.1.1.275|Democratic Republic of the Congo|2020-05-22	Africa|hCoV-19/DRC/431/2020|EPI ISL 420847|B.1.147|Democratic Republic of the Congo|2020-03-26	0.0002779286	Africa
Africa|hCoV-19/DRC/10070/2020|EPI ISL 527544|B.1.178|Democratic Republic of the Congo|2020-05-22	Africa|hCoV-19/DRC/431/2020|EPI ISL 420847|B.1.147|Democratic Republic of the Congo|2020-03-26	0.0002724085	Africa
Africa|hCoV-19/DRC/10120/2020|EPI ISL 513624|B.1.1.275|Democratic Republic of the Congo|2020-05-22	Africa|hCoV-19/DRC/431/2020|EPI ISL 420847|B.1.147|Democratic Republic of the Congo|2020-03-26	0.0003493950	Africa
Africa|hCoV-19/DRC/10127/2020|EPI ISL 513625|B.1.1.275|Democratic Republic of the Congo|2020-05-22	Africa|hCoV-19/DRC/431/2020|EPI ISL 420847|B.1.147|Democratic Republic of the Congo|2020-03-26	0.0003448653	Africa
Africa|hCoV-19/DRC/10242/2020|EPI ISL 513626|B.1.84|Democratic Republic of the Congo|2020-05-22	Africa|hCoV-19/DRC/431/2020|EPI ISL 420847|B.1.147|Democratic Republic of the Congo|2020-03-26	0.0001693381	Africa
Africa|hCoV-19/DRC/10251/2020|EPI ISL 513627|B.1.128|Democratic Republic of the Congo|2020-05-22	Africa|hCoV-19/DRC/431/2020|EPI ISL 420847|B.1.147|Democratic Republic of the Congo|2020-03-26	0.0003729809	Africa
Africa|hCoV-19/DRC/10324/2020|EPI ISL 527545|B.1.214|Democratic Republic of the Congo|2020-05-22	Africa|hCoV-19/DRC/431/2020|EPI ISL 420847|B.1.147|Democratic Republic of the Congo|2020-03-26	0.0002386450	Africa
Africa|hCoV-19/DRC/10346/2020|EPI ISL 527546|B.1.214|Democratic Republic of the Congo|2020-05-22	Africa|hCoV-19/DRC/431/2020|EPI ISL 420847|B.1.147|Democratic Republic of the Congo|2020-03-26	0.0002411270	Africa
Africa|hCoV-19/DRC/10364/2020|EPI ISL 527498|B.1|Democratic Republic of the Congo|2020-05-22	Africa|hCoV-19/DRC/431/2020|EPI ISL 420847|B.1.147|Democratic Republic of the Congo|2020-03-26	0.0001371863	Africa
Africa|hCoV-19/DRC/10371/2020|EPI ISL 527489|B.1.178|Democratic Republic of the Congo|2020-05-22	Africa|hCoV-19/DRC/431/2020|EPI ISL 420847|B.1.147|Democratic Republic of the Congo|2020-03-26	0.0002728757	Africa
Africa|hCoV-19/DRC/10373/2020|EPI ISL 527495|B.1.159|Democratic Republic of the Congo|2020-05-22	Africa|hCoV-19/DRC/431/2020|EPI ISL 420847|B.1.147|Democratic Republic of the Congo|2020-03-26	0.0003074035	Africa
Africa|hCoV-19/DRC/10374/2020|EPI ISL 527539|B.1.84|Democratic Republic of the Congo|2020-05-22	Africa|hCoV-19/DRC/431/2020|EPI ISL 420847|B.1.147|Democratic Republic of the Congo|2020-03-26	0.0004203887	Africa
Africa|hCoV-19/DRC/10375/2020|EPI ISL 527499|B.1.84|Democratic Republic of the Congo|2020-05-22	Africa|hCoV-19/DRC/431/2020|EPI ISL 420847|B.1.147|Democratic Republic of the Congo|2020-03-26	0.0003079167	Africa
Africa|hCoV-19/DRC/10399/2020|EPI ISL 527491|B.1.214|Democratic Republic of the Congo|2020-05-22	Africa|hCoV-19/DRC/431/2020|EPI ISL 420847|B.1.147|Democratic Republic of the Congo|2020-03-26	0.0002388168	Africa
Africa|hCoV-19/DRC/10502/2020|EPI ISL 527547|B.1.5|Democratic Republic of the Congo|2020-05-20	Africa|hCoV-19/DRC/431/2020|EPI ISL 420847|B.1.147|Democratic Republic of the Congo|2020-03-26	0.0001362567	Africa
Africa|hCoV-19/DRC/10506/2020|EPI ISL 527524|B.1.5|Democratic Republic of the Congo|2020-05-18	Africa|hCoV-19/DRC/431/2020|EPI ISL 420847|B.1.147|Democratic Republic of the Congo|2020-03-26	0.0001395600	Africa
Africa|hCoV-19/DRC/10507/2020|EPI ISL 527492|B.1.5|Democratic Republic of the Congo|2020-05-18	Africa|hCoV-19/DRC/431/2020|EPI ISL 420847|B.1.147|Democratic Republic of the Congo|2020-03-26	0.0001706515	Africa
Africa|hCoV-19/DRC/10508/2020|EPI ISL 527494|B.1.5|Democratic Republic of the Congo|2020-05-20	Africa|hCoV-19/DRC/431/2020|EPI ISL 420847|B.1.147|Democratic Republic of the Congo|2020-03-26	0.0001699960	Africa
Africa|hCoV-19/DRC/10532/2020|EPI ISL 527532|B.1.5|Democratic Republic of the Congo|2020-05-20	Africa|hCoV-19/DRC/431/2020|EPI ISL 420847|B.1.147|Democratic Republic of the Congo|2020-03-26	0.0001396866	Africa
Africa|hCoV-19/DRC/10533/2020|EPI ISL 527548|B.1.5|Democratic Republic of the Congo|2020-05-20	Africa|hCoV-19/DRC/431/2020|EPI ISL 420847|B.1.147|Democratic Republic of the Congo|2020-03-26	0.0001703765	Africa
Africa|hCoV-19/DRC/10621/2020|EPI ISL 527526|B.1.214|Democratic Republic of the Congo|2020-05-23	Africa|hCoV-19/DRC/431/2020|EPI ISL 420847|B.1.147|Democratic Republic of the Congo|2020-03-26	0.0002090914	Africa
Africa|hCoV-19/DRC/10640/2020|EPI ISL 527541|B.1|Democratic Republic of the Congo|2020-05-22	Africa|hCoV-19/DRC/431/2020|EPI ISL 420847|B.1.147|Democratic Republic of the Congo|2020-03-26	0.0003879186	Africa
Africa|hCoV-19/DRC/10644/2020|EPI ISL 527549|B.1|Democratic Republic of the Congo|2020-05-22	Africa|hCoV-19/DRC/431/2020|EPI ISL 420847|B.1.147|Democratic Republic of the Congo|2020-03-26	0.0003748474	Africa
Africa|hCoV-19/DRC/10728/2020|EPI ISL 513628|B.1.5|Democratic Republic of the Congo|2020-05-23	Africa|hCoV-19/DRC/431/2020|EPI ISL 420847|B.1.147|Democratic Republic of the Congo|2020-03-26	0.0001050195	Africa
Africa|hCoV-19/DRC/10731/2020|EPI ISL 513629|B.1.1.1|Democratic Republic of the Congo|2020-05-23	Africa|hCoV-19/DRC/431/2020|EPI ISL 420847|B.1.147|Democratic Republic of the Congo|2020-03-26	0.0004232752	Africa
Africa|hCoV-19/DRC/10733/2020|EPI ISL 513630|B.1|Democratic Republic of the Congo|2020-05-23	Africa|hCoV-19/DRC/431/2020|EPI ISL 420847|B.1.147|Democratic Republic of the Congo|2020-03-26	0.0002364288	Africa
Africa|hCoV-19/DRC/108/2020|EPI ISL 417948|B.1.128|Democratic Republic of the Congo|2020-03-19	Africa|hCoV-19/DRC/431/2020|EPI ISL 420847|B.1.147|Democratic Republic of the Congo|2020-03-26	0.0002692652	Africa
Africa|hCoV-19/DRC/10885/2020|EPI ISL 513631|B.1.84|Democratic Republic of the Congo|2020-05-23	Africa|hCoV-19/DRC/431/2020|EPI ISL 420847|B.1.147|Democratic Republic of the Congo|2020-03-26	0.0002381312	Africa
Africa|hCoV-19/DRC/10902/2020|EPI ISL 527490|B.1.178|Democratic Republic of the Congo|2020-05-23	Africa|hCoV-19/DRC/431/2020|EPI ISL 420847|B.1.147|Democratic Republic of the Congo|2020-03-26	0.0002044999	Africa
Africa|hCoV-19/DRC/10913/2020|EPI ISL 527507|B.1.84|Democratic Republic of the Congo|2020-05-24	Africa|hCoV-19/DRC/431/2020|EPI ISL 420847|B.1.147|Democratic Republic of the Congo|2020-03-26	0.0003098125	Africa
Africa|hCoV-19/DRC/11005/2020|EPI ISL 527550|B.1.159|Democratic Republic of the Congo|2020-05-24	Africa|hCoV-19/DRC/431/2020|EPI ISL 420847|B.1.147|Democratic Republic of the Congo|2020-03-26	0.0004090403	Africa
Africa|hCoV-19/DRC/11008/2020|EPI ISL 527503|B.1.159|Democratic Republic of the Congo|2020-05-24	Africa|hCoV-19/DRC/431/2020|EPI ISL 420847|B.1.147|Democratic Republic of the Congo|2020-03-26	0.0003438998	Africa
Africa|hCoV-19/DRC/11022/2020|EPI ISL 527551|B.1.214|Democratic Republic of the Congo|2020-05-24	Africa|hCoV-19/DRC/431/2020|EPI ISL 420847|B.1.147|Democratic Republic of the Congo|2020-03-26	0.0003068731	Africa
Africa|hCoV-19/DRC/11024/2020|EPI ISL 527552|B.1.149|Democratic Republic of the Congo|2020-05-24	Africa|hCoV-19/DRC/431/2020|EPI ISL 420847|B.1.147|Democratic Republic of the Congo|2020-03-26	0.0003440787	Africa
Africa|hCoV-19/DRC/11026/2020|EPI ISL 527553|B.1.149|Democratic Republic of the Congo|2020-05-24	Africa|hCoV-19/DRC/431/2020|EPI ISL 420847|B.1.147|Democratic Republic of the Congo|2020-03-26	0.0002044859	Africa
Africa|hCoV-19/DRC/11031/2020|EPI ISL 527554|B.1.214|Democratic Republic of the Congo|2020-05-24	Africa|hCoV-19/DRC/431/2020|EPI ISL 420847|B.1.147|Democratic Republic of the Congo|2020-03-26	0.0002387484	Africa
Africa|hCoV-19/DRC/11041/2020|EPI ISL 527555|B.1|Democratic Republic of the Congo|2020-05-24	Africa|hCoV-19/DRC/431/2020|EPI ISL 420847|B.1.147|Democratic Republic of the Congo|2020-03-26	0.0002045745	Africa
Africa|hCoV-19/DRC/11057/2020|EPI ISL 527528|B.1.5|Democratic Republic of the Congo|2020-05-24	Africa|hCoV-19/DRC/431/2020|EPI ISL 420847|B.1.147|Democratic Republic of the Congo|2020-03-26	0.0001395115	Africa
Africa|hCoV-19/DRC/11078/2020|EPI ISL 527514|B.1|Democratic Republic of the Congo|2020-05-24	Africa|hCoV-19/DRC/431/2020|EPI ISL 420847|B.1.147|Democratic Republic of the Congo|2020-03-26	0.0003107398	Africa
Africa|hCoV-19/DRC/11079/2020|EPI ISL 527500|B.1.214|Democratic Republic of the Congo|2020-05-24	Africa|hCoV-19/DRC/431/2020|EPI ISL 420847|B.1.147|Democratic Republic of the Congo|2020-03-26	0.0001713907	Africa
Africa|hCoV-19/DRC/11093/2020|EPI ISL 527527|B.1.5|Democratic Republic of the Congo|2020-05-24	Africa|hCoV-19/DRC/431/2020|EPI ISL 420847|B.1.147|Democratic Republic of the Congo|2020-03-26	0.0002098679	Africa
Africa|hCoV-19/DRC/11096/2020|EPI ISL 527522|B.1|Democratic Republic of the Congo|2020-05-24	Africa|hCoV-19/DRC/431/2020|EPI ISL 420847|B.1.147|Democratic Republic of the Congo|2020-03-26	0.0002085145	Africa
Africa|hCoV-19/DRC/11114/2020|EPI ISL 527534|B.1.214|Democratic Republic of the Congo|2020-05-25	Africa|hCoV-19/DRC/431/2020|EPI ISL 420847|B.1.147|Democratic Republic of the Congo|2020-03-26	0.0002796118	Africa
Africa|hCoV-19/DRC/11123/2020|EPI ISL 527496|B.1.84|Democratic Republic of the Congo|2020-05-24	Africa|hCoV-19/DRC/431/2020|EPI ISL 420847|B.1.147|Democratic Republic of the Congo|2020-03-26	0.0002049355	Africa
Africa|hCoV-19/DRC/11134/2020|EPI ISL 527518|B.1.5|Democratic Republic of the Congo|2020-05-24	Africa|hCoV-19/DRC/431/2020|EPI ISL 420847|B.1.147|Democratic Republic of the Congo|2020-03-26	0.0001039438	Africa
Africa|hCoV-19/DRC/11143/2020|EPI ISL 527556|B.1|Democratic Republic of the Congo|2020-05-24	Africa|hCoV-19/DRC/431/2020|EPI ISL 420847|B.1.147|Democratic Republic of the Congo|2020-03-26	0.0004090902	Africa
Africa|hCoV-19/DRC/11145/2020|EPI ISL 527501|B.1.214|Democratic Republic of the Congo|2020-05-24	Africa|hCoV-19/DRC/431/2020|EPI ISL 420847|B.1.147|Democratic Republic of the Congo|2020-03-26	0.0003087468	Africa
Africa|hCoV-19/DRC/11148/2020|EPI ISL 527525|B.1.178|Democratic Republic of the Congo|2020-05-24	Africa|hCoV-19/DRC/431/2020|EPI ISL 420847|B.1.147|Democratic Republic of the Congo|2020-03-26	0.0003153524	Africa
Africa|hCoV-19/DRC/11157/2020|EPI ISL 527530|B.1|Democratic Republic of the Congo|2020-05-25	Africa|hCoV-19/DRC/431/2020|EPI ISL 420847|B.1.147|Democratic Republic of the Congo|2020-03-26	0.0002782785	Africa
Africa|hCoV-19/DRC/11187/2020|EPI ISL 527523|B.1.1.275|Democratic Republic of the Congo|2020-05-23	Africa|hCoV-19/DRC/431/2020|EPI ISL 420847|B.1.147|Democratic Republic of the Congo|2020-03-26	0.0003828939	Africa
Africa|hCoV-19/DRC/11191/2020|EPI ISL 527506|B.1.1.275|Democratic Republic of the Congo|2020-05-23	Africa|hCoV-19/DRC/431/2020|EPI ISL 420847|B.1.147|Democratic Republic of the Congo|2020-03-26	0.0002747696	Africa
Africa|hCoV-19/DRC/11252/2020|EPI ISL 527557|B.1.1.275|Democratic Republic of the Congo|2020-05-21	Africa|hCoV-19/DRC/431/2020|EPI ISL 420847|B.1.147|Democratic Republic of the Congo|2020-03-26	0.0004430168	Africa
Africa|hCoV-19/DRC/11260/2020|EPI ISL 527558|B.1.1.275|Democratic Republic of the Congo|2020-05-23	Africa|hCoV-19/DRC/431/2020|EPI ISL 420847|B.1.147|Democratic Republic of the Congo|2020-03-26	0.0003068043	Africa
Africa|hCoV-19/DRC/1131/2020|EPI ISL 429255|B.1.5|Democratic Republic of the Congo|2020-04-05	Africa|hCoV-19/DRC/431/2020|EPI ISL 420847|B.1.147|Democratic Republic of the Congo|2020-03-26	0.0001018307	Africa
Africa|hCoV-19/DRC/11310/2020|EPI ISL 527529|B.1.149|Democratic Republic of the Congo|2020-05-25	Africa|hCoV-19/DRC/431/2020|EPI ISL 420847|B.1.147|Democratic Republic of the Congo|2020-03-26	0.0002095169	Africa
Africa|hCoV-19/DRC/11318/2020|EPI ISL 527559|B.1.149|Democratic Republic of the Congo|2020-05-25	Africa|hCoV-19/DRC/431/2020|EPI ISL 420847|B.1.147|Democratic Republic of the Congo|2020-03-26	0.0002036926	Africa
Africa|hCoV-19/DRC/11326/2020|EPI ISL 527508|B.1|Democratic Republic of the Congo|2020-05-25	Africa|hCoV-19/DRC/431/2020|EPI ISL 420847|B.1.147|Democratic Republic of the Congo|2020-03-26	0.0002065339	Africa
Africa|hCoV-19/DRC/11334/2020|EPI ISL 527504|B.1.178|Democratic Republic of the Congo|2020-05-25	Africa|hCoV-19/DRC/431/2020|EPI ISL 420847|B.1.147|Democratic Republic of the Congo|2020-03-26	0.0002062400	Africa
Africa|hCoV-19/DRC/11337/2020|EPI ISL 527510|B.1.84|Democratic Republic of the Congo|2020-05-25	Africa|hCoV-19/DRC/431/2020|EPI ISL 420847|B.1.147|Democratic Republic of the Congo|2020-03-26	0.0002757762	Africa
Africa|hCoV-19/DRC/11341/2020|EPI ISL 527509|B.1.1.275|Democratic Republic of the Congo|2020-05-25	Africa|hCoV-19/DRC/431/2020|EPI ISL 420847|B.1.147|Democratic Republic of the Congo|2020-03-26	0.0003789285	Africa
Africa|hCoV-19/DRC/11348/2020|EPI ISL 527560|B.1.149|Democratic Republic of the Congo|2020-05-25	Africa|hCoV-19/DRC/431/2020|EPI ISL 420847|B.1.147|Democratic Republic of the Congo|2020-03-26	0.0002036788	Africa
Africa|hCoV-19/DRC/11369/2020|EPI ISL 527537|B.1.214|Democratic Republic of the Congo|2020-05-25	Africa|hCoV-19/DRC/431/2020|EPI ISL 420847|B.1.147|Democratic Republic of the Congo|2020-03-26	0.0002455068	Africa
Africa|hCoV-19/DRC/11376/2020|EPI ISL 527513|B.1.214|Democratic Republic of the Congo|2020-05-25	Africa|hCoV-19/DRC/431/2020|EPI ISL 420847|B.1.147|Democratic Republic of the Congo|2020-03-26	0.0002760234	Africa
Africa|hCoV-19/DRC/11411/2020|EPI ISL 527561|B.1.5|Democratic Republic of the Congo|2020-05-25	Africa|hCoV-19/DRC/431/2020|EPI ISL 420847|B.1.147|Democratic Republic of the Congo|2020-03-26	0.0001703417	Africa
Africa|hCoV-19/DRC/11450/2020|EPI ISL 527516|B.1.5|Democratic Republic of the Congo|2020-05-25	Africa|hCoV-19/DRC/431/2020|EPI ISL 420847|B.1.147|Democratic Republic of the Congo|2020-03-26	0.0001049874	Africa
Africa|hCoV-19/DRC/11458/2020|EPI ISL 527497|B.1.5|Democratic Republic of the Congo|2020-05-25	Africa|hCoV-19/DRC/431/2020|EPI ISL 420847|B.1.147|Democratic Republic of the Congo|2020-03-26	0.0002408720	Africa
Africa|hCoV-19/DRC/11460/2020|EPI ISL 527562|B.1.214|Democratic Republic of the Congo|2020-05-25	Africa|hCoV-19/DRC/431/2020|EPI ISL 420847|B.1.147|Democratic Republic of the Congo|2020-03-26	0.0003789621	Africa
Africa|hCoV-19/DRC/11472/2020|EPI ISL 527502|B.1.214|Democratic Republic of the Congo|2020-05-25	Africa|hCoV-19/DRC/431/2020|EPI ISL 420847|B.1.147|Democratic Republic of the Congo|2020-03-26	0.0003084154	Africa
Africa|hCoV-19/DRC/11477/2020|EPI ISL 527563|B.1.84|Democratic Republic of the Congo|2020-05-25	Africa|hCoV-19/DRC/431/2020|EPI ISL 420847|B.1.147|Democratic Republic of the Congo|2020-03-26	0.0001361394	Africa
Africa|hCoV-19/DRC/11486/2020|EPI ISL 527564|B.1.214|Democratic Republic of the Congo|2020-05-25	Africa|hCoV-19/DRC/431/2020|EPI ISL 420847|B.1.147|Democratic Republic of the Congo|2020-03-26	0.0003067939	Africa
Africa|hCoV-19/DRC/11487/2020|EPI ISL 527505|B.1|Democratic Republic of the Congo|2020-05-25	Africa|hCoV-19/DRC/431/2020|EPI ISL 420847|B.1.147|Democratic Republic of the Congo|2020-03-26	0.0002410879	Africa
Africa|hCoV-19/DRC/11507/2020|EPI ISL 527512|B.1|Democratic Republic of the Congo|2020-05-25	Africa|hCoV-19/DRC/431/2020|EPI ISL 420847|B.1.147|Democratic Republic of the Congo|2020-03-26	0.0002754209	Africa
Africa|hCoV-19/DRC/1151/2020|EPI ISL 447596|B.38|Democratic Republic of the Congo|2020-04-05	Africa|hCoV-19/DRC/431/2020|EPI ISL 420847|B.1.147|Democratic Republic of the Congo|2020-03-26	0.0005095967	Africa
Africa|hCoV-19/DRC/11511/2020|EPI ISL 527511|B.1.214|Democratic Republic of the Congo|2020-05-25	Africa|hCoV-19/DRC/431/2020|EPI ISL 420847|B.1.147|Democratic Republic of the Congo|2020-03-26	0.0003103113	Africa
Africa|hCoV-19/DRC/11572/2020|EPI ISL 527565|B.1.214|Democratic Republic of the Congo|2020-05-25	Africa|hCoV-19/DRC/431/2020|EPI ISL 420847|B.1.147|Democratic Republic of the Congo|2020-03-26	0.0002042730	Africa
Africa|hCoV-19/DRC/11576/2020|EPI ISL 527517|B.1|Democratic Republic of the Congo|2020-05-25	Africa|hCoV-19/DRC/431/2020|EPI ISL 420847|B.1.147|Democratic Republic of the Congo|2020-03-26	0.0002080373	Africa
Africa|hCoV-19/DRC/11583/2020|EPI ISL 527542|B.1|Democratic Republic of the Congo|2020-05-25	Africa|hCoV-19/DRC/431/2020|EPI ISL 420847|B.1.147|Democratic Republic of the Congo|2020-03-26	0.0002473745	Africa
Africa|hCoV-19/DRC/11616/2020|EPI ISL 527519|B.1|Democratic Republic of the Congo|2020-05-25	Africa|hCoV-19/DRC/431/2020|EPI ISL 420847|B.1.147|Democratic Republic of the Congo|2020-03-26	0.0002076774	Africa
Africa|hCoV-19/DRC/11623/2020|EPI ISL 527566|B.1.5|Democratic Republic of the Congo|2020-05-25	Africa|hCoV-19/DRC/431/2020|EPI ISL 420847|B.1.147|Democratic Republic of the Congo|2020-03-26	0.0002045736	Africa
Africa|hCoV-19/DRC/11624/2020|EPI ISL 527567|B.1.149|Democratic Republic of the Congo|2020-05-25	Africa|hCoV-19/DRC/431/2020|EPI ISL 420847|B.1.147|Democratic Republic of the Congo|2020-03-26	0.0002044748	Africa
Africa|hCoV-19/DRC/11631/2020|EPI ISL 527568|B.1.149|Democratic Republic of the Congo|2020-05-25	Africa|hCoV-19/DRC/431/2020|EPI ISL 420847|B.1.147|Democratic Republic of the Congo|2020-03-26	0.0002046841	Africa
Africa|hCoV-19/DRC/11632/2020|EPI ISL 527493|B.1|Democratic Republic of the Congo|2020-05-25	Africa|hCoV-19/DRC/431/2020|EPI ISL 420847|B.1.147|Democratic Republic of the Congo|2020-03-26	0.0002390035	Africa
Africa|hCoV-19/DRC/11635/2020|EPI ISL 527540|B.1.214|Democratic Republic of the Congo|2020-05-25	Africa|hCoV-19/DRC/431/2020|EPI ISL 420847|B.1.147|Democratic Republic of the Congo|2020-03-26	0.0002461318	Africa
Africa|hCoV-19/DRC/11640/2020|EPI ISL 527535|B.1.178|Democratic Republic of the Congo|2020-05-25	Africa|hCoV-19/DRC/431/2020|EPI ISL 420847|B.1.147|Democratic Republic of the Congo|2020-03-26	0.0003137821	Africa
Africa|hCoV-19/DRC/11643/2020|EPI ISL 527520|B.1.5|Democratic Republic of the Congo|2020-05-25	Africa|hCoV-19/DRC/431/2020|EPI ISL 420847|B.1.147|Democratic Republic of the Congo|2020-03-26	0.0002081651	Africa
Africa|hCoV-19/DRC/11648/2020|EPI ISL 527569|B.1.6|Democratic Republic of the Congo|2020-05-25	Africa|hCoV-19/DRC/431/2020|EPI ISL 420847|B.1.147|Democratic Republic of the Congo|2020-03-26	0.0002376762	Africa
Africa|hCoV-19/DRC/11652/2020|EPI ISL 527570|B.1.149|Democratic Republic of the Congo|2020-05-25	Africa|hCoV-19/DRC/431/2020|EPI ISL 420847|B.1.147|Democratic Republic of the Congo|2020-03-26	0.0002044184	Africa
Africa|hCoV-19/DRC/11653/2020|EPI ISL 527533|B.1.84|Democratic Republic of the Congo|2020-05-25	Africa|hCoV-19/DRC/431/2020|EPI ISL 420847|B.1.147|Democratic Republic of the Congo|2020-03-26	0.0001745511	Africa
Africa|hCoV-19/DRC/11676/2020|EPI ISL 527531|B.1|Democratic Republic of the Congo|2020-05-26	Africa|hCoV-19/DRC/431/2020|EPI ISL 420847|B.1.147|Democratic Republic of the Congo|2020-03-26	0.0003857736	Africa
Africa|hCoV-19/DRC/11677/2020|EPI ISL 527515|B.1.214|Democratic Republic of the Congo|2020-05-26	Africa|hCoV-19/DRC/431/2020|EPI ISL 420847|B.1.147|Democratic Republic of the Congo|2020-03-26	0.0003117092	Africa
Africa|hCoV-19/DRC/11732/2020|EPI ISL 527536|B.1.214|Democratic Republic of the Congo|2020-05-26	Africa|hCoV-19/DRC/431/2020|EPI ISL 420847|B.1.147|Democratic Republic of the Congo|2020-03-26	0.0001745007	Africa
Africa|hCoV-19/DRC/11733/2020|EPI ISL 527571|B.1.149|Democratic Republic of the Congo|2020-05-26	Africa|hCoV-19/DRC/431/2020|EPI ISL 420847|B.1.147|Democratic Republic of the Congo|2020-03-26	0.0002036809	Africa
Africa|hCoV-19/DRC/11806/2020|EPI ISL 527572|B.1.214|Democratic Republic of the Congo|2020-05-26	Africa|hCoV-19/DRC/431/2020|EPI ISL 420847|B.1.147|Democratic Republic of the Congo|2020-03-26	0.0003066475	Africa
Africa|hCoV-19/DRC/1234/2020|EPI ISL 429258|B.1.5|Democratic Republic of the Congo|2020-04-06	Africa|hCoV-19/DRC/431/2020|EPI ISL 420847|B.1.147|Democratic Republic of the Congo|2020-03-26	0.0001070858	Africa
Africa|hCoV-19/DRC/1249/2020|EPI ISL 429259|B.1.5|Democratic Republic of the Congo|2020-04-06	Africa|hCoV-19/DRC/431/2020|EPI ISL 420847|B.1.147|Democratic Republic of the Congo|2020-03-26	0.0001022750	Africa
Africa|hCoV-19/DRC/1319/2020|EPI ISL 431011|B.1.128|Democratic Republic of the Congo|2020-04-07	Africa|hCoV-19/DRC/431/2020|EPI ISL 420847|B.1.147|Democratic Republic of the Congo|2020-03-26	0.0002723686	Africa
Africa|hCoV-19/DRC/1324/2020|EPI ISL 435033|B.1.128|Democratic Republic of the Congo|2020-04-07	Africa|hCoV-19/DRC/431/2020|EPI ISL 420847|B.1.147|Democratic Republic of the Congo|2020-03-26	0.0002702345	Africa
Africa|hCoV-19/DRC/1326/2020|EPI ISL 435116|B.1|Democratic Republic of the Congo|2020-04-07	Africa|hCoV-19/DRC/431/2020|EPI ISL 420847|B.1.147|Democratic Republic of the Congo|2020-03-26	0.0001730070	Africa
Africa|hCoV-19/DRC/1375/2020|EPI ISL 435117|B.1.1.1|Democratic Republic of the Congo|2020-04-07	Africa|hCoV-19/DRC/431/2020|EPI ISL 420847|B.1.147|Democratic Republic of the Congo|2020-03-26	0.0004146476	Africa
Africa|hCoV-19/DRC/1376/2020|EPI ISL 431012|B.1.1.1|Democratic Republic of the Congo|2020-04-07	Africa|hCoV-19/DRC/431/2020|EPI ISL 420847|B.1.147|Democratic Republic of the Congo|2020-03-26	0.0003768351	Africa
Africa|hCoV-19/DRC/1377/2020|EPI ISL 434678|B.1.1.1|Democratic Republic of the Congo|2020-04-07	Africa|hCoV-19/DRC/431/2020|EPI ISL 420847|B.1.147|Democratic Republic of the Congo|2020-03-26	0.0003395201	Africa
Africa|hCoV-19/DRC/1378/2020|EPI ISL 435118|B.1.1.1|Democratic Republic of the Congo|2020-04-07	Africa|hCoV-19/DRC/431/2020|EPI ISL 420847|B.1.147|Democratic Republic of the Congo|2020-03-26	0.0003751186	Africa
Africa|hCoV-19/DRC/1382/2020|EPI ISL 435113|B.1.1.1|Democratic Republic of the Congo|2020-04-07	Africa|hCoV-19/DRC/431/2020|EPI ISL 420847|B.1.147|Democratic Republic of the Congo|2020-03-26	0.0003828940	Africa
Africa|hCoV-19/DRC/1397/2020|EPI ISL 434679|B.1.1.1|Democratic Republic of the Congo|2020-04-07	Africa|hCoV-19/DRC/431/2020|EPI ISL 420847|B.1.147|Democratic Republic of the Congo|2020-03-26	0.0003760493	Africa
Africa|hCoV-19/DRC/1398/2020|EPI ISL 435114|B.1.1.1|Democratic Republic of the Congo|2020-04-07	Africa|hCoV-19/DRC/431/2020|EPI ISL 420847|B.1.147|Democratic Republic of the Congo|2020-03-26	0.0003376176	Africa
Africa|hCoV-19/DRC/1422/2020|EPI ISL 434680|B.1.149|Democratic Republic of the Congo|2020-04-08	Africa|hCoV-19/DRC/431/2020|EPI ISL 420847|B.1.147|Democratic Republic of the Congo|2020-03-26	0.0002070725	Africa
Africa|hCoV-19/DRC/1423/2020|EPI ISL 434710|B.1.149|Democratic Republic of the Congo|2020-04-08	Africa|hCoV-19/DRC/431/2020|EPI ISL 420847|B.1.147|Democratic Republic of the Congo|2020-03-26	0.0001687471	Africa
Africa|hCoV-19/DRC/1486/2020|EPI ISL 434711|B.1|Democratic Republic of the Congo|2020-04-08	Africa|hCoV-19/DRC/431/2020|EPI ISL 420847|B.1.147|Democratic Republic of the Congo|2020-03-26	0.0001398835	Africa
Africa|hCoV-19/DRC/1516/2020|EPI ISL 435032|B.1.5|Democratic Republic of the Congo|2020-04-09	Africa|hCoV-19/DRC/431/2020|EPI ISL 420847|B.1.147|Democratic Republic of the Congo|2020-03-26	0.0001009536	Africa
Africa|hCoV-19/DRC/1565/2020|EPI ISL 434681|B.1|Democratic Republic of the Congo|2020-04-09	Africa|hCoV-19/DRC/431/2020|EPI ISL 420847|B.1.147|Democratic Republic of the Congo|2020-03-26	0.0001371422	Africa
Africa|hCoV-19/DRC/158/2020|EPI ISL 417950|B.40|Democratic Republic of the Congo|2020-03-20	Africa|hCoV-19/DRC/431/2020|EPI ISL 420847|B.1.147|Democratic Republic of the Congo|2020-03-26	0.0005049808	Africa
Africa|hCoV-19/DRC/1715/2020|EPI ISL 435156|B.1.84|Democratic Republic of the Congo|2020-04-10	Africa|hCoV-19/DRC/431/2020|EPI ISL 420847|B.1.147|Democratic Republic of the Congo|2020-03-26	0.0001697946	Africa
Africa|hCoV-19/DRC/1767/2020|EPI ISL 435157|B.1.5|Democratic Republic of the Congo|2020-04-10	Africa|hCoV-19/DRC/431/2020|EPI ISL 420847|B.1.147|Democratic Republic of the Congo|2020-03-26	0.0001050967	Africa
Africa|hCoV-19/DRC/1779/2020|EPI ISL 435158|C.14|Democratic Republic of the Congo|2020-04-10	Africa|hCoV-19/DRC/431/2020|EPI ISL 420847|B.1.147|Democratic Republic of the Congo|2020-03-26	0.0004525345	Africa
Africa|hCoV-19/DRC/191/2020|EPI ISL 417955|B.1.128|Democratic Republic of the Congo|2020-03-21	Africa|hCoV-19/DRC/431/2020|EPI ISL 420847|B.1.147|Democratic Republic of the Congo|2020-03-26	0.0002694283	Africa
Africa|hCoV-19/DRC/1952/2020|EPI ISL 435159|B.1.5|Democratic Republic of the Congo|2020-04-11	Africa|hCoV-19/DRC/431/2020|EPI ISL 420847|B.1.147|Democratic Republic of the Congo|2020-03-26	0.0001040555	Africa
Africa|hCoV-19/DRC/1982/2020|EPI ISL 435160|B.1|Democratic Republic of the Congo|2020-04-12	Africa|hCoV-19/DRC/431/2020|EPI ISL 420847|B.1.147|Democratic Republic of the Congo|2020-03-26	0.0001380541	Africa
Africa|hCoV-19/DRC/2047/2020|EPI ISL 435161|B.1.1.1|Democratic Republic of the Congo|2020-04-12	Africa|hCoV-19/DRC/431/2020|EPI ISL 420847|B.1.147|Democratic Republic of the Congo|2020-03-26	0.0003431897	Africa
Africa|hCoV-19/DRC/2063/2020|EPI ISL 435162|B.1|Democratic Republic of the Congo|2020-04-12	Africa|hCoV-19/DRC/431/2020|EPI ISL 420847|B.1.147|Democratic Republic of the Congo|2020-03-26	0.0001036196	Africa
Africa|hCoV-19/DRC/2120/2020|EPI ISL 435163|B.1.149|Democratic Republic of the Congo|2020-04-12	Africa|hCoV-19/DRC/431/2020|EPI ISL 420847|B.1.147|Democratic Republic of the Congo|2020-03-26	0.0001697323	Africa
Africa|hCoV-19/DRC/2121/2020|EPI ISL 435164|B.1.149|Democratic Republic of the Congo|2020-04-12	Africa|hCoV-19/DRC/431/2020|EPI ISL 420847|B.1.147|Democratic Republic of the Congo|2020-03-26	0.0001725194	Africa
Africa|hCoV-19/DRC/2122/2020|EPI ISL 435165|B.1.149|Democratic Republic of the Congo|2020-04-13	Africa|hCoV-19/DRC/431/2020|EPI ISL 420847|B.1.147|Democratic Republic of the Congo|2020-03-26	0.0002454320	Africa
Africa|hCoV-19/DRC/2125/2020|EPI ISL 435166|B.1.149|Democratic Republic of the Congo|2020-04-13	Africa|hCoV-19/DRC/431/2020|EPI ISL 420847|B.1.147|Democratic Republic of the Congo|2020-03-26	0.0001728413	Africa
Africa|hCoV-19/DRC/2128/2020|EPI ISL 435167|B.1|Democratic Republic of the Congo|2020-04-13	Africa|hCoV-19/DRC/431/2020|EPI ISL 420847|B.1.147|Democratic Republic of the Congo|2020-03-26	0.0001057523	Africa
Africa|hCoV-19/DRC/2133/2020|EPI ISL 435168|B.1.128|Democratic Republic of the Congo|2020-04-13	Africa|hCoV-19/DRC/431/2020|EPI ISL 420847|B.1.147|Democratic Republic of the Congo|2020-03-26	0.0002802060	Africa
Africa|hCoV-19/DRC/214/2020|EPI ISL 420030|B.1.6|Democratic Republic of the Congo|2020-03-21	Africa|hCoV-19/DRC/431/2020|EPI ISL 420847|B.1.147|Democratic Republic of the Congo|2020-03-26	0.0001011636	Africa
Africa|hCoV-19/DRC/215/2020|EPI ISL 420031|B.1.1.1|Democratic Republic of the Congo|2020-03-21	Africa|hCoV-19/DRC/431/2020|EPI ISL 420847|B.1.147|Democratic Republic of the Congo|2020-03-26	0.0003770728	Africa
Africa|hCoV-19/DRC/2169/2020|EPI ISL 436194|B.1.5|Democratic Republic of the Congo|2020-04-13	Africa|hCoV-19/DRC/431/2020|EPI ISL 420847|B.1.147|Democratic Republic of the Congo|2020-03-26	0.0001400682	Africa
Africa|hCoV-19/DRC/2299/2020|EPI ISL 436412|B.1.5|Democratic Republic of the Congo|2020-04-14	Africa|hCoV-19/DRC/431/2020|EPI ISL 420847|B.1.147|Democratic Republic of the Congo|2020-03-26	0.0001697363	Africa
Africa|hCoV-19/DRC/236/2020|EPI ISL 420032|B.1.128|Democratic Republic of the Congo|2020-03-22	Africa|hCoV-19/DRC/431/2020|EPI ISL 420847|B.1.147|Democratic Republic of the Congo|2020-03-26	0.0002695672	Africa
Africa|hCoV-19/DRC/2363/2020|EPI ISL 437194|B.1.84|Democratic Republic of the Congo|2020-04-14	Africa|hCoV-19/DRC/431/2020|EPI ISL 420847|B.1.147|Democratic Republic of the Congo|2020-03-26	0.0001357743	Africa
Africa|hCoV-19/DRC/2384/2020|EPI ISL 437196|B.1.149|Democratic Republic of the Congo|2020-04-14	Africa|hCoV-19/DRC/431/2020|EPI ISL 420847|B.1.147|Democratic Republic of the Congo|2020-03-26	0.0001728593	Africa
Africa|hCoV-19/DRC/241/2020|EPI ISL 420033|B.1.1.75|Democratic Republic of the Congo|2020-03-22	Africa|hCoV-19/DRC/431/2020|EPI ISL 420847|B.1.147|Democratic Republic of the Congo|2020-03-26	0.0003033131	Africa
Africa|hCoV-19/DRC/243/2020|EPI ISL 420034|B.1|Democratic Republic of the Congo|2020-03-22	Africa|hCoV-19/DRC/431/2020|EPI ISL 420847|B.1.147|Democratic Republic of the Congo|2020-03-26	0.0002066925	Africa
Africa|hCoV-19/DRC/248/2020|EPI ISL 420035|B.1.5|Democratic Republic of the Congo|2020-03-22	Africa|hCoV-19/DRC/431/2020|EPI ISL 420847|B.1.147|Democratic Republic of the Congo|2020-03-26	0.0000673821	Africa
Africa|hCoV-19/DRC/2496/2020|EPI ISL 437337|B.1.149|Democratic Republic of the Congo|2020-04-15	Africa|hCoV-19/DRC/431/2020|EPI ISL 420847|B.1.147|Democratic Republic of the Congo|2020-03-26	0.0002019284	Africa
Africa|hCoV-19/DRC/2529/2020|EPI ISL 437338|B.1.178|Democratic Republic of the Congo|2020-04-15	Africa|hCoV-19/DRC/431/2020|EPI ISL 420847|B.1.147|Democratic Republic of the Congo|2020-03-26	0.0001682703	Africa
Africa|hCoV-19/DRC/253/2020|EPI ISL 420838|B.1.5|Democratic Republic of the Congo|2020-03-22	Africa|hCoV-19/DRC/431/2020|EPI ISL 420847|B.1.147|Democratic Republic of the Congo|2020-03-26	0.0000676280	Africa
Africa|hCoV-19/DRC/2536/2020|EPI ISL 437339|B.1|Democratic Republic of the Congo|2020-04-15	Africa|hCoV-19/DRC/431/2020|EPI ISL 420847|B.1.147|Democratic Republic of the Congo|2020-03-26	0.0001682703	Africa
Africa|hCoV-19/DRC/254/2020|EPI ISL 420839|B.1|Democratic Republic of the Congo|2020-03-22	Africa|hCoV-19/DRC/431/2020|EPI ISL 420847|B.1.147|Democratic Republic of the Congo|2020-03-26	0.0002045926	Africa
Africa|hCoV-19/DRC/2563/2020|EPI ISL 437340|B.1.9|Democratic Republic of the Congo|2020-04-15	Africa|hCoV-19/DRC/431/2020|EPI ISL 420847|B.1.147|Democratic Republic of the Congo|2020-03-26	0.0004375734	Africa
Africa|hCoV-19/DRC/2580/2020|EPI ISL 437341|B.1.5|Democratic Republic of the Congo|2020-04-15	Africa|hCoV-19/DRC/431/2020|EPI ISL 420847|B.1.147|Democratic Republic of the Congo|2020-03-26	0.0001015265	Africa
Africa|hCoV-19/DRC/2644/2020|EPI ISL 437342|B.1.84|Democratic Republic of the Congo|2020-04-15	Africa|hCoV-19/DRC/431/2020|EPI ISL 420847|B.1.147|Democratic Republic of the Congo|2020-03-26	0.0002047188	Africa
Africa|hCoV-19/DRC/2670/2020|EPI ISL 437343|B.1.9|Democratic Republic of the Congo|2020-04-15	Africa|hCoV-19/DRC/431/2020|EPI ISL 420847|B.1.147|Democratic Republic of the Congo|2020-03-26	0.0004712738	Africa
Africa|hCoV-19/DRC/2727/2020|EPI ISL 437344|B.1|Democratic Republic of the Congo|2020-04-16	Africa|hCoV-19/DRC/431/2020|EPI ISL 420847|B.1.147|Democratic Republic of the Congo|2020-03-26	0.0001027785	Africa
Africa|hCoV-19/DRC/2728/2020|EPI ISL 437345|B.1.84|Democratic Republic of the Congo|2020-04-16	Africa|hCoV-19/DRC/431/2020|EPI ISL 420847|B.1.147|Democratic Republic of the Congo|2020-03-26	0.0001723731	Africa
Africa|hCoV-19/DRC/2813/2020|EPI ISL 437346|C.14|Democratic Republic of the Congo|2020-04-16	Africa|hCoV-19/DRC/431/2020|EPI ISL 420847|B.1.147|Democratic Republic of the Congo|2020-03-26	0.0004715663	Africa
Africa|hCoV-19/DRC/2819/2020|EPI ISL 437347|B.1|Democratic Republic of the Congo|2020-04-16	Africa|hCoV-19/DRC/431/2020|EPI ISL 420847|B.1.147|Democratic Republic of the Congo|2020-03-26	0.0002063208	Africa
Africa|hCoV-19/DRC/2827/2020|EPI ISL 437348|B.1|Democratic Republic of the Congo|2020-04-16	Africa|hCoV-19/DRC/431/2020|EPI ISL 420847|B.1.147|Democratic Republic of the Congo|2020-03-26	0.0001009493	Africa
Africa|hCoV-19/DRC/2855/2020|EPI ISL 437350|B.1|Democratic Republic of the Congo|2020-04-16	Africa|hCoV-19/DRC/431/2020|EPI ISL 420847|B.1.147|Democratic Republic of the Congo|2020-03-26	0.0001346135	Africa
Africa|hCoV-19/DRC/2864/2020|EPI ISL 437351|B.1|Democratic Republic of the Congo|2020-04-16	Africa|hCoV-19/DRC/431/2020|EPI ISL 420847|B.1.147|Democratic Republic of the Congo|2020-03-26	0.0001348981	Africa
Africa|hCoV-19/DRC/2904/2020|EPI ISL 437352|B.1|Democratic Republic of the Congo|2020-04-17	Africa|hCoV-19/DRC/431/2020|EPI ISL 420847|B.1.147|Democratic Republic of the Congo|2020-03-26	0.0001346135	Africa
Africa|hCoV-19/DRC/2938/2020|EPI ISL 437353|B.1.275|Democratic Republic of the Congo|2020-04-17	Africa|hCoV-19/DRC/431/2020|EPI ISL 420847|B.1.147|Democratic Republic of the Congo|2020-03-26	0.0003829419	Africa
Africa|hCoV-19/DRC/2939/2020|EPI ISL 437354|B.1|Democratic Republic of the Congo|2020-04-17	Africa|hCoV-19/DRC/431/2020|EPI ISL 420847|B.1.147|Democratic Republic of the Congo|2020-03-26	0.0002360733	Africa
Africa|hCoV-19/DRC/2942/2020|EPI ISL 437355|B.1|Democratic Republic of the Congo|2020-04-17	Africa|hCoV-19/DRC/431/2020|EPI ISL 420847|B.1.147|Democratic Republic of the Congo|2020-03-26	0.0003110038	Africa
Africa|hCoV-19/DRC/299/2020|EPI ISL 420840|B.4|Democratic Republic of the Congo|2020-03-20	Africa|hCoV-19/DRC/431/2020|EPI ISL 420847|B.1.147|Democratic Republic of the Congo|2020-03-26	0.0006498373	Africa
Africa|hCoV-19/DRC/300/2020|EPI ISL 420841|A|Democratic Republic of the Congo|2020-03-22	Africa|hCoV-19/DRC/431/2020|EPI ISL 420847|B.1.147|Democratic Republic of the Congo|2020-03-26	0.0004409109	Africa
Africa|hCoV-19/DRC/3041/2020|EPI ISL 437356|B.1|Democratic Republic of the Congo|2020-04-18	Africa|hCoV-19/DRC/431/2020|EPI ISL 420847|B.1.147|Democratic Republic of the Congo|2020-03-26	0.0002027656	Africa
Africa|hCoV-19/DRC/307/2020|EPI ISL 420842|B.1.9|Democratic Republic of the Congo|2020-03	Africa|hCoV-19/DRC/431/2020|EPI ISL 420847|B.1.147|Democratic Republic of the Congo|2020-03-26	0.0002769943	Africa
Africa|hCoV-19/DRC/3070/2020|EPI ISL 437357|B.1.214|Democratic Republic of the Congo|2020-04-18	Africa|hCoV-19/DRC/431/2020|EPI ISL 420847|B.1.147|Democratic Republic of the Congo|2020-03-26	0.0002368856	Africa
Africa|hCoV-19/DRC/3089/2020|EPI ISL 437358|B.1.84|Democratic Republic of the Congo|2020-04-19	Africa|hCoV-19/DRC/431/2020|EPI ISL 420847|B.1.147|Democratic Republic of the Congo|2020-03-26	0.0001684806	Africa
Africa|hCoV-19/DRC/3440/2020|EPI ISL 447597|B.1.84|Democratic Republic of the Congo|2020-04-22	Africa|hCoV-19/DRC/431/2020|EPI ISL 420847|B.1.147|Democratic Republic of the Congo|2020-03-26	0.0001701198	Africa
Africa|hCoV-19/DRC/3451/2020|EPI ISL 447598|B.1.178|Democratic Republic of the Congo|2020-04-22	Africa|hCoV-19/DRC/431/2020|EPI ISL 420847|B.1.147|Democratic Republic of the Congo|2020-03-26	0.0002043119	Africa
Africa|hCoV-19/DRC/3453/2020|EPI ISL 447599|B.1.84|Democratic Republic of the Congo|2020-04-22	Africa|hCoV-19/DRC/431/2020|EPI ISL 420847|B.1.147|Democratic Republic of the Congo|2020-03-26	0.0001702240	Africa
Africa|hCoV-19/DRC/3481/2020|EPI ISL 447600|B.1|Democratic Republic of the Congo|2020-04-22	Africa|hCoV-19/DRC/431/2020|EPI ISL 420847|B.1.147|Democratic Republic of the Congo|2020-03-26	0.0001047910	Africa
Africa|hCoV-19/DRC/3482/2020|EPI ISL 447601|B.1|Democratic Republic of the Congo|2020-04-22	Africa|hCoV-19/DRC/431/2020|EPI ISL 420847|B.1.147|Democratic Republic of the Congo|2020-03-26	0.0001373182	Africa
Africa|hCoV-19/DRC/3483/2020|EPI ISL 447602|B.1|Democratic Republic of the Congo|2020-04-22	Africa|hCoV-19/DRC/431/2020|EPI ISL 420847|B.1.147|Democratic Republic of the Congo|2020-03-26	0.0001046266	Africa
Africa|hCoV-19/DRC/3490/2020|EPI ISL 447603|B.1|Democratic Republic of the Congo|2020-04-22	Africa|hCoV-19/DRC/431/2020|EPI ISL 420847|B.1.147|Democratic Republic of the Congo|2020-03-26	0.0001363700	Africa
Africa|hCoV-19/DRC/3504/2020|EPI ISL 447604|B.1.149|Democratic Republic of the Congo|2020-04-23	Africa|hCoV-19/DRC/431/2020|EPI ISL 420847|B.1.147|Democratic Republic of the Congo|2020-03-26	0.0001745566	Africa
Africa|hCoV-19/DRC/352/2020|EPI ISL 420850|B.1.5|Democratic Republic of the Congo|2020-03	Africa|hCoV-19/DRC/431/2020|EPI ISL 420847|B.1.147|Democratic Republic of the Congo|2020-03-26	0.0001362269	Africa
Africa|hCoV-19/DRC/353/2020|EPI ISL 420843|B.1.5|Democratic Republic of the Congo|2020-03	Africa|hCoV-19/DRC/431/2020|EPI ISL 420847|B.1.147|Democratic Republic of the Congo|2020-03-26	0.0000682185	Africa
Africa|hCoV-19/DRC/355/2020|EPI ISL 420844|B.1|Democratic Republic of the Congo|2020-03	Africa|hCoV-19/DRC/431/2020|EPI ISL 420847|B.1.147|Democratic Republic of the Congo|2020-03-26	0.0001011535	Africa
Africa|hCoV-19/DRC/3552/2020|EPI ISL 447605|B.1.84|Democratic Republic of the Congo|2020-04-23	Africa|hCoV-19/DRC/431/2020|EPI ISL 420847|B.1.147|Democratic Republic of the Congo|2020-03-26	0.0001722628	Africa
Africa|hCoV-19/DRC/3595/2020|EPI ISL 447606|B.1.5|Democratic Republic of the Congo|2020-04-23	Africa|hCoV-19/DRC/431/2020|EPI ISL 420847|B.1.147|Democratic Republic of the Congo|2020-03-26	0.0001358324	Africa
Africa|hCoV-19/DRC/3632/2020|EPI ISL 447607|B.1.5|Democratic Republic of the Congo|2020-04-23	Africa|hCoV-19/DRC/431/2020|EPI ISL 420847|B.1.147|Democratic Republic of the Congo|2020-03-26	0.0001362613	Africa
Africa|hCoV-19/DRC/3633/2020|EPI ISL 447230|B.1.5|Democratic Republic of the Congo|2020-04-23	Africa|hCoV-19/DRC/431/2020|EPI ISL 420847|B.1.147|Democratic Republic of the Congo|2020-03-26	0.0001375591	Africa
Africa|hCoV-19/DRC/3653/2020|EPI ISL 447231|B.1.128|Democratic Republic of the Congo|2020-04-23	Africa|hCoV-19/DRC/431/2020|EPI ISL 420847|B.1.147|Democratic Republic of the Congo|2020-03-26	0.0003377760	Africa
Africa|hCoV-19/DRC/3659/2020|EPI ISL 447232|B.1.128|Democratic Republic of the Congo|2020-04-23	Africa|hCoV-19/DRC/431/2020|EPI ISL 420847|B.1.147|Democratic Republic of the Congo|2020-03-26	0.0003380843	Africa
Africa|hCoV-19/DRC/3661/2020|EPI ISL 447233|B.1.128|Democratic Republic of the Congo|2020-04-23	Africa|hCoV-19/DRC/431/2020|EPI ISL 420847|B.1.147|Democratic Republic of the Congo|2020-03-26	0.0003409657	Africa
Africa|hCoV-19/DRC/3662/2020|EPI ISL 447234|B.1.128|Democratic Republic of the Congo|2020-04-23	Africa|hCoV-19/DRC/431/2020|EPI ISL 420847|B.1.147|Democratic Republic of the Congo|2020-03-26	0.0003407101	Africa
Africa|hCoV-19/DRC/3664/2020|EPI ISL 447235|B.1.128|Democratic Republic of the Congo|2020-04-23	Africa|hCoV-19/DRC/431/2020|EPI ISL 420847|B.1.147|Democratic Republic of the Congo|2020-03-26	0.0003407682	Africa
Africa|hCoV-19/DRC/3683/2020|EPI ISL 447236|B.1.5|Democratic Republic of the Congo|2020-04-24	Africa|hCoV-19/DRC/431/2020|EPI ISL 420847|B.1.147|Democratic Republic of the Congo|2020-03-26	0.0001703394	Africa
Africa|hCoV-19/DRC/3688/2020|EPI ISL 447237|B.1.128|Democratic Republic of the Congo|2020-04-24	Africa|hCoV-19/DRC/431/2020|EPI ISL 420847|B.1.147|Democratic Republic of the Congo|2020-03-26	0.0003396457	Africa
Africa|hCoV-19/DRC/376/2020|EPI ISL 420851|B.1.6|Democratic Republic of the Congo|2020-03-25	Africa|hCoV-19/DRC/431/2020|EPI ISL 420847|B.1.147|Democratic Republic of the Congo|2020-03-26	0.0001697116	Africa
Africa|hCoV-19/DRC/3764/2020|EPI ISL 447238|B.1.84|Democratic Republic of the Congo|2020-04-24	Africa|hCoV-19/DRC/431/2020|EPI ISL 420847|B.1.147|Democratic Republic of the Congo|2020-03-26	0.0002041250	Africa
Africa|hCoV-19/DRC/3768/2020|EPI ISL 447239|B.1.84|Democratic Republic of the Congo|2020-04-24	Africa|hCoV-19/DRC/431/2020|EPI ISL 420847|B.1.147|Democratic Republic of the Congo|2020-03-26	0.0001702315	Africa
Africa|hCoV-19/DRC/3778/2020|EPI ISL 447240|B.1.128|Democratic Republic of the Congo|2020-04-24	Africa|hCoV-19/DRC/431/2020|EPI ISL 420847|B.1.147|Democratic Republic of the Congo|2020-03-26	0.0003395074	Africa
Africa|hCoV-19/DRC/3787/2020|EPI ISL 447241|B.1|Democratic Republic of the Congo|2020-04-24	Africa|hCoV-19/DRC/431/2020|EPI ISL 420847|B.1.147|Democratic Republic of the Congo|2020-03-26	0.0001386666	Africa
Africa|hCoV-19/DRC/3791/2020|EPI ISL 447242|B.1|Democratic Republic of the Congo|2020-04-24	Africa|hCoV-19/DRC/431/2020|EPI ISL 420847|B.1.147|Democratic Republic of the Congo|2020-03-26	0.0001756505	Africa
Africa|hCoV-19/DRC/3803/2020|EPI ISL 447243|B.1|Democratic Republic of the Congo|2020-04-24	Africa|hCoV-19/DRC/431/2020|EPI ISL 420847|B.1.147|Democratic Republic of the Congo|2020-03-26	0.0001045792	Africa
Africa|hCoV-19/DRC/3806/2020|EPI ISL 447244|B.1|Democratic Republic of the Congo|2020-04-24	Africa|hCoV-19/DRC/431/2020|EPI ISL 420847|B.1.147|Democratic Republic of the Congo|2020-03-26	0.0001045719	Africa
Africa|hCoV-19/DRC/3827/2020|EPI ISL 447245|B.1|Democratic Republic of the Congo|2020-04-24	Africa|hCoV-19/DRC/431/2020|EPI ISL 420847|B.1.147|Democratic Republic of the Congo|2020-03-26	0.0002384686	Africa
Africa|hCoV-19/DRC/3829/2020|EPI ISL 447246|B.1|Democratic Republic of the Congo|2020-04-24	Africa|hCoV-19/DRC/431/2020|EPI ISL 420847|B.1.147|Democratic Republic of the Congo|2020-03-26	0.0002046763	Africa
Africa|hCoV-19/DRC/3834/2020|EPI ISL 447247|A|Democratic Republic of the Congo|2020-04-25	Africa|hCoV-19/DRC/431/2020|EPI ISL 420847|B.1.147|Democratic Republic of the Congo|2020-03-26	0.0005143488	Africa
Africa|hCoV-19/DRC/3837/2020|EPI ISL 447248|B.1.128|Democratic Republic of the Congo|2020-04-25	Africa|hCoV-19/DRC/431/2020|EPI ISL 420847|B.1.147|Democratic Republic of the Congo|2020-03-26	0.0003405477	Africa
Africa|hCoV-19/DRC/3841/2020|EPI ISL 447249|B.1.128|Democratic Republic of the Congo|2020-04-25	Africa|hCoV-19/DRC/431/2020|EPI ISL 420847|B.1.147|Democratic Republic of the Congo|2020-03-26	0.0003737486	Africa
Africa|hCoV-19/DRC/3842/2020|EPI ISL 471396|B.1.128|Democratic Republic of the Congo|2020-04-25	Africa|hCoV-19/DRC/431/2020|EPI ISL 420847|B.1.147|Democratic Republic of the Congo|2020-03-26	0.0003702644	Africa
Africa|hCoV-19/DRC/3846/2020|EPI ISL 471397|B.1.84|Democratic Republic of the Congo|2020-04-25	Africa|hCoV-19/DRC/431/2020|EPI ISL 420847|B.1.147|Democratic Republic of the Congo|2020-03-26	0.0002355832	Africa
Africa|hCoV-19/DRC/3937/2020|EPI ISL 471398|B.1|Democratic Republic of the Congo|2020-04-25	Africa|hCoV-19/DRC/431/2020|EPI ISL 420847|B.1.147|Democratic Republic of the Congo|2020-03-26	0.0002019244	Africa
Africa|hCoV-19/DRC/3941/2020|EPI ISL 471399|B.1.128|Democratic Republic of the Congo|2020-04-25	Africa|hCoV-19/DRC/431/2020|EPI ISL 420847|B.1.147|Democratic Republic of the Congo|2020-03-26	0.0003399770	Africa
Africa|hCoV-19/DRC/3947/2020|EPI ISL 471400|B.1.214|Democratic Republic of the Congo|2020-04-25	Africa|hCoV-19/DRC/431/2020|EPI ISL 420847|B.1.147|Democratic Republic of the Congo|2020-03-26	0.0003029120	Africa
Africa|hCoV-19/DRC/3949/2020|EPI ISL 471401|B.1.84|Democratic Republic of the Congo|2020-04-26	Africa|hCoV-19/DRC/431/2020|EPI ISL 420847|B.1.147|Democratic Republic of the Congo|2020-03-26	0.0001356823	Africa
Africa|hCoV-19/DRC/396/2020|EPI ISL 420852|B.1.6|Democratic Republic of the Congo|2020-03-26	Africa|hCoV-19/DRC/431/2020|EPI ISL 420847|B.1.147|Democratic Republic of the Congo|2020-03-26	0.0001356330	Africa
Africa|hCoV-19/DRC/397/2020|EPI ISL 420845|B.1.6|Democratic Republic of the Congo|2020-03-26	Africa|hCoV-19/DRC/431/2020|EPI ISL 420847|B.1.147|Democratic Republic of the Congo|2020-03-26	0.0001347877	Africa
Africa|hCoV-19/DRC/400/2020|EPI ISL 420846|B.1.5|Democratic Republic of the Congo|2020-03	Africa|hCoV-19/DRC/431/2020|EPI ISL 420847|B.1.147|Democratic Republic of the Congo|2020-03-26	0.0001012388	Africa
Africa|hCoV-19/DRC/4012/2020|EPI ISL 471402|B.1|Democratic Republic of the Congo|2020-04-26	Africa|hCoV-19/DRC/431/2020|EPI ISL 420847|B.1.147|Democratic Republic of the Congo|2020-03-26	0.0002692551	Africa
Africa|hCoV-19/DRC/402/2020|EPI ISL 420853|B.1|Democratic Republic of the Congo|2020-03-26	Africa|hCoV-19/DRC/431/2020|EPI ISL 420847|B.1.147|Democratic Republic of the Congo|2020-03-26	0.0001409911	Africa
Africa|hCoV-19/DRC/4020/2020|EPI ISL 471403|B.1.5|Democratic Republic of the Congo|2020-04-26	Africa|hCoV-19/DRC/431/2020|EPI ISL 420847|B.1.147|Democratic Republic of the Congo|2020-03-26	0.0002019329	Africa
Africa|hCoV-19/DRC/4026/2020|EPI ISL 471404|B.1.84|Democratic Republic of the Congo|2020-04-27	Africa|hCoV-19/DRC/431/2020|EPI ISL 420847|B.1.147|Democratic Republic of the Congo|2020-03-26	0.0001690290	Africa
Africa|hCoV-19/DRC/4060/2020|EPI ISL 471405|B.1|Democratic Republic of the Congo|2020-04-27	Africa|hCoV-19/DRC/431/2020|EPI ISL 420847|B.1.147|Democratic Republic of the Congo|2020-03-26	0.0002023212	Africa
Africa|hCoV-19/DRC/4075/2020|EPI ISL 471406|B.1.214|Democratic Republic of the Congo|2020-04-27	Africa|hCoV-19/DRC/431/2020|EPI ISL 420847|B.1.147|Democratic Republic of the Congo|2020-03-26	0.0002716067	Africa
Africa|hCoV-19/DRC/4084/2020|EPI ISL 471407|B.1.214|Democratic Republic of the Congo|2020-04-27	Africa|hCoV-19/DRC/431/2020|EPI ISL 420847|B.1.147|Democratic Republic of the Congo|2020-03-26	0.0003032182	Africa
Africa|hCoV-19/DRC/4132/2020|EPI ISL 471408|B.1|Democratic Republic of the Congo|2020-04-27	Africa|hCoV-19/DRC/431/2020|EPI ISL 420847|B.1.147|Democratic Republic of the Congo|2020-03-26	0.0002355776	Africa
Africa|hCoV-19/DRC/4141/2020|EPI ISL 471409|B.1.128|Democratic Republic of the Congo|2020-04-27	Africa|hCoV-19/DRC/431/2020|EPI ISL 420847|B.1.147|Democratic Republic of the Congo|2020-03-26	0.0003365825	Africa
Africa|hCoV-19/DRC/4145/2020|EPI ISL 471410|B.1|Democratic Republic of the Congo|2020-04-27	Africa|hCoV-19/DRC/431/2020|EPI ISL 420847|B.1.147|Democratic Republic of the Congo|2020-03-26	0.0001682669	Africa
Africa|hCoV-19/DRC/4194/2020|EPI ISL 471414|B.1.5|Democratic Republic of the Congo|2020-04-28	Africa|hCoV-19/DRC/431/2020|EPI ISL 420847|B.1.147|Democratic Republic of the Congo|2020-03-26	0.0002019196	Africa
Africa|hCoV-19/DRC/4250/2020|EPI ISL 471415|B.1.1.1|Democratic Republic of the Congo|2020-04-28	Africa|hCoV-19/DRC/431/2020|EPI ISL 420847|B.1.147|Democratic Republic of the Congo|2020-03-26	0.0004376149	Africa
Africa|hCoV-19/DRC/4279/2020|EPI ISL 514114|B.1|Democratic Republic of the Congo|2020-04-28	Africa|hCoV-19/DRC/431/2020|EPI ISL 420847|B.1.147|Democratic Republic of the Congo|2020-03-26	0.0002725597	Africa
Africa|hCoV-19/DRC/4282/2020|EPI ISL 514103|B.1.128|Democratic Republic of the Congo|2020-04-08	Africa|hCoV-19/DRC/431/2020|EPI ISL 420847|B.1.147|Democratic Republic of the Congo|2020-03-26	0.0003066747	Africa
Africa|hCoV-19/DRC/4284/2020|EPI ISL 514115|B.1.128|Democratic Republic of the Congo|2020-04-28	Africa|hCoV-19/DRC/431/2020|EPI ISL 420847|B.1.147|Democratic Republic of the Congo|2020-03-26	0.0003066433	Africa
Africa|hCoV-19/Algeria/G0638 2264/2020|EPI ISL 418241|B.1|Algeria|2020-03-02	Africa|hCoV-19/DRC/4418/2020|EPI ISL 496506|B.1.128|Democratic Republic of the Congo|2020-04-29	0.0004770917	Africa
Africa|hCoV-19/Algeria/G0640 2265/2020|EPI ISL 418242|B.1|Algeria|2020-03-08	Africa|hCoV-19/DRC/4418/2020|EPI ISL 496506|B.1.128|Democratic Republic of the Congo|2020-04-29	0.0003748347	Africa
Africa|hCoV-19/Algeria/G0860 2262/2020|EPI ISL 420037|B.1|Algeria|2020-03-02	Africa|hCoV-19/DRC/4418/2020|EPI ISL 496506|B.1.128|Democratic Republic of the Congo|2020-04-29	0.0003748347	Africa
Africa|hCoV-19/Benin/1022/2020|EPI ISL 476826|B.1|Benin|2020-03-25	Africa|hCoV-19/DRC/4418/2020|EPI ISL 496506|B.1.128|Democratic Republic of the Congo|2020-04-29	0.0003407833	Africa
Africa|hCoV-19/Benin/1092/2020|EPI ISL 476827|B.1|Benin|2020-03-27	Africa|hCoV-19/DRC/4418/2020|EPI ISL 496506|B.1.128|Democratic Republic of the Congo|2020-04-29	0.0004090945	Africa
Africa|hCoV-19/Benin/1408/2020|EPI ISL 476825|B.1.356|Benin|2020-04-04	Africa|hCoV-19/DRC/4418/2020|EPI ISL 496506|B.1.128|Democratic Republic of the Congo|2020-04-29	0.0003748603	Africa
Africa|hCoV-19/Benin/1409/2020|EPI ISL 476828|B.1|Benin|2020-04-06	Africa|hCoV-19/DRC/4418/2020|EPI ISL 496506|B.1.128|Democratic Republic of the Congo|2020-04-29	0.0004097887	Africa
Africa|hCoV-19/Benin/1950/2020|EPI ISL 476830|A|Benin|2020-04-15	Africa|hCoV-19/DRC/4418/2020|EPI ISL 496506|B.1.128|Democratic Republic of the Congo|2020-04-29	0.0005795272	Africa
Africa|hCoV-19/Benin/197/2020|EPI ISL 476822|B.1.178|Benin|2020-03-15	Africa|hCoV-19/DRC/4418/2020|EPI ISL 496506|B.1.128|Democratic Republic of the Congo|2020-04-29	0.0003408215	Africa
Africa|hCoV-19/Benin/2012/2020|EPI ISL 476831|A|Benin|2020-04-15	Africa|hCoV-19/DRC/4418/2020|EPI ISL 496506|B.1.128|Democratic Republic of the Congo|2020-04-29	0.0005794285	Africa
Africa|hCoV-19/Benin/260/2020|EPI ISL 476823|B.1.292|Benin|2020-03-17	Africa|hCoV-19/DRC/4418/2020|EPI ISL 496506|B.1.128|Democratic Republic of the Congo|2020-04-29	0.0004430438	Africa
Africa|hCoV-19/Benin/314/2020|EPI ISL 476834|B.1.5|Benin|2020-03-17	Africa|hCoV-19/DRC/4418/2020|EPI ISL 496506|B.1.128|Democratic Republic of the Congo|2020-04-29	0.0004432720	Africa
Africa|hCoV-19/Benin/461/2020|EPI ISL 476833|A|Benin|2020-03-17	Africa|hCoV-19/DRC/4418/2020|EPI ISL 496506|B.1.128|Democratic Republic of the Congo|2020-04-29	0.0005453092	Africa
Africa|hCoV-19/Benin/501/2020|EPI ISL 476824|B.1.356|Benin|2020-03-17	Africa|hCoV-19/DRC/4418/2020|EPI ISL 496506|B.1.128|Democratic Republic of the Congo|2020-04-29	0.0003748347	Africa
Africa|hCoV-19/Benin/843/2020|EPI ISL 476829|A|Benin|2020-03-19	Africa|hCoV-19/DRC/4418/2020|EPI ISL 496506|B.1.128|Democratic Republic of the Congo|2020-04-29	0.0004771910	Africa
Africa|hCoV-19/Botswana/BOT0455/2020|EPI ISL 560386|B.1|Botswana|2020-03-28	Africa|hCoV-19/DRC/4418/2020|EPI ISL 496506|B.1.128|Democratic Republic of the Congo|2020-04-29	0.0003066704	Africa
Africa|hCoV-19/Botswana/BOT2254/2020|EPI ISL 560390|B.1.1|Botswana|2020-04-08	Africa|hCoV-19/DRC/4418/2020|EPI ISL 496506|B.1.128|Democratic Republic of the Congo|2020-04-29	0.0003783069	Africa
Africa|hCoV-19/Botswana/BOT2283/2020|EPI ISL 560385|B.1|Botswana|2020-04-07	Africa|hCoV-19/DRC/4418/2020|EPI ISL 496506|B.1.128|Democratic Republic of the Congo|2020-04-29	0.0004208145	Africa
Africa|hCoV-19/Botswana/BOT2624/2020|EPI ISL 560387|B.1.1|Botswana|2020-04-05	Africa|hCoV-19/DRC/4418/2020|EPI ISL 496506|B.1.128|Democratic Republic of the Congo|2020-04-29	0.0003857750	Africa
Africa|hCoV-19/Botswana/BOT4161/2020|EPI ISL 560388|B.1.1.220|Botswana|2020-04-16	Africa|hCoV-19/DRC/4418/2020|EPI ISL 496506|B.1.128|Democratic Republic of the Congo|2020-04-29	0.0004517374	Africa
Africa|hCoV-19/DRC/04186/2020|EPI ISL 471411|A|Democratic Republic of the Congo|2020-04-25	Africa|hCoV-19/DRC/4418/2020|EPI ISL 496506|B.1.128|Democratic Republic of the Congo|2020-04-29	0.0005453091	Africa
Africa|hCoV-19/DRC/04188/2020|EPI ISL 471413|A|Democratic Republic of the Congo|2020-04-25	Africa|hCoV-19/DRC/4418/2020|EPI ISL 496506|B.1.128|Democratic Republic of the Congo|2020-04-29	0.0006329598	Africa
Africa|hCoV-19/DRC/10041/2020|EPI ISL 527543|B.1.1.275|Democratic Republic of the Congo|2020-05-22	Africa|hCoV-19/DRC/4418/2020|EPI ISL 496506|B.1.128|Democratic Republic of the Congo|2020-04-29	0.0004434383	Africa
Africa|hCoV-19/DRC/10057/2020|EPI ISL 527538|B.1.1.275|Democratic Republic of the Congo|2020-05-22	Africa|hCoV-19/DRC/4418/2020|EPI ISL 496506|B.1.128|Democratic Republic of the Congo|2020-04-29	0.0005636891	Africa
Africa|hCoV-19/DRC/10061/2020|EPI ISL 527521|B.1.1.275|Democratic Republic of the Congo|2020-05-22	Africa|hCoV-19/DRC/4418/2020|EPI ISL 496506|B.1.128|Democratic Republic of the Congo|2020-04-29	0.0004169654	Africa
Africa|hCoV-19/DRC/10070/2020|EPI ISL 527544|B.1.178|Democratic Republic of the Congo|2020-05-22	Africa|hCoV-19/DRC/4418/2020|EPI ISL 496506|B.1.128|Democratic Republic of the Congo|2020-04-29	0.0004771242	Africa
Africa|hCoV-19/DRC/10120/2020|EPI ISL 513624|B.1.1.275|Democratic Republic of the Congo|2020-05-22	Africa|hCoV-19/DRC/4418/2020|EPI ISL 496506|B.1.128|Democratic Republic of the Congo|2020-04-29	0.0004935843	Africa
Africa|hCoV-19/DRC/10127/2020|EPI ISL 513625|B.1.1.275|Democratic Republic of the Congo|2020-05-22	Africa|hCoV-19/DRC/4418/2020|EPI ISL 496506|B.1.128|Democratic Republic of the Congo|2020-04-29	0.0004871789	Africa
Africa|hCoV-19/DRC/10242/2020|EPI ISL 513626|B.1.84|Democratic Republic of the Congo|2020-05-22	Africa|hCoV-19/DRC/4418/2020|EPI ISL 496506|B.1.128|Democratic Republic of the Congo|2020-04-29	0.0003758939	Africa
Africa|hCoV-19/DRC/10251/2020|EPI ISL 513627|B.1.128|Democratic Republic of the Congo|2020-05-22	Africa|hCoV-19/DRC/4418/2020|EPI ISL 496506|B.1.128|Democratic Republic of the Congo|2020-04-29	0.0002394276	Africa
Africa|hCoV-19/DRC/10324/2020|EPI ISL 527545|B.1.214|Democratic Republic of the Congo|2020-05-22	Africa|hCoV-19/DRC/4418/2020|EPI ISL 496506|B.1.128|Democratic Republic of the Congo|2020-04-29	0.0004433370	Africa
Africa|hCoV-19/DRC/10346/2020|EPI ISL 527546|B.1.214|Democratic Republic of the Congo|2020-05-22	Africa|hCoV-19/DRC/4418/2020|EPI ISL 496506|B.1.128|Democratic Republic of the Congo|2020-04-29	0.0004479029	Africa
Africa|hCoV-19/DRC/10364/2020|EPI ISL 527498|B.1|Democratic Republic of the Congo|2020-05-22	Africa|hCoV-19/DRC/4418/2020|EPI ISL 496506|B.1.128|Democratic Republic of the Congo|2020-04-29	0.0003430387	Africa
Africa|hCoV-19/DRC/10371/2020|EPI ISL 527489|B.1.178|Democratic Republic of the Congo|2020-05-22	Africa|hCoV-19/DRC/4418/2020|EPI ISL 496506|B.1.128|Democratic Republic of the Congo|2020-04-29	0.0004776498	Africa
Africa|hCoV-19/DRC/10373/2020|EPI ISL 527495|B.1.159|Democratic Republic of the Congo|2020-05-22	Africa|hCoV-19/DRC/4418/2020|EPI ISL 496506|B.1.128|Democratic Republic of the Congo|2020-04-29	0.0004441031	Africa
Africa|hCoV-19/DRC/10374/2020|EPI ISL 527539|B.1.84|Democratic Republic of the Congo|2020-05-22	Africa|hCoV-19/DRC/4418/2020|EPI ISL 496506|B.1.128|Democratic Republic of the Congo|2020-04-29	0.0006316938	Africa
Africa|hCoV-19/DRC/10375/2020|EPI ISL 527499|B.1.84|Democratic Republic of the Congo|2020-05-22	Africa|hCoV-19/DRC/4418/2020|EPI ISL 496506|B.1.128|Democratic Republic of the Congo|2020-04-29	0.0005143769	Africa
Africa|hCoV-19/DRC/10399/2020|EPI ISL 527491|B.1.214|Democratic Republic of the Congo|2020-05-22	Africa|hCoV-19/DRC/4418/2020|EPI ISL 496506|B.1.128|Democratic Republic of the Congo|2020-04-29	0.0004436259	Africa
Africa|hCoV-19/DRC/10502/2020|EPI ISL 527547|B.1.5|Democratic Republic of the Congo|2020-05-20	Africa|hCoV-19/DRC/4418/2020|EPI ISL 496506|B.1.128|Democratic Republic of the Congo|2020-04-29	0.0002725783	Africa
Africa|hCoV-19/DRC/10506/2020|EPI ISL 527524|B.1.5|Democratic Republic of the Congo|2020-05-18	Africa|hCoV-19/DRC/4418/2020|EPI ISL 496506|B.1.128|Democratic Republic of the Congo|2020-04-29	0.0002791688	Africa
Africa|hCoV-19/DRC/10507/2020|EPI ISL 527492|B.1.5|Democratic Republic of the Congo|2020-05-18	Africa|hCoV-19/DRC/4418/2020|EPI ISL 496506|B.1.128|Democratic Republic of the Congo|2020-04-29	0.0003072251	Africa
Africa|hCoV-19/DRC/10508/2020|EPI ISL 527494|B.1.5|Democratic Republic of the Congo|2020-05-20	Africa|hCoV-19/DRC/4418/2020|EPI ISL 496506|B.1.128|Democratic Republic of the Congo|2020-04-29	0.0003071517	Africa
Africa|hCoV-19/DRC/10532/2020|EPI ISL 527532|B.1.5|Democratic Republic of the Congo|2020-05-20	Africa|hCoV-19/DRC/4418/2020|EPI ISL 496506|B.1.128|Democratic Republic of the Congo|2020-04-29	0.0002794221	Africa
Africa|hCoV-19/DRC/10533/2020|EPI ISL 527548|B.1.5|Democratic Republic of the Congo|2020-05-20	Africa|hCoV-19/DRC/4418/2020|EPI ISL 496506|B.1.128|Democratic Republic of the Congo|2020-04-29	0.0003067404	Africa
Africa|hCoV-19/DRC/10621/2020|EPI ISL 527526|B.1.214|Democratic Republic of the Congo|2020-05-23	Africa|hCoV-19/DRC/4418/2020|EPI ISL 496506|B.1.128|Democratic Republic of the Congo|2020-04-29	0.0004182733	Africa
Africa|hCoV-19/DRC/10640/2020|EPI ISL 527541|B.1|Democratic Republic of the Congo|2020-05-22	Africa|hCoV-19/DRC/4418/2020|EPI ISL 496506|B.1.128|Democratic Republic of the Congo|2020-04-29	0.0005996418	Africa
Africa|hCoV-19/DRC/10644/2020|EPI ISL 527549|B.1|Democratic Republic of the Congo|2020-05-22	Africa|hCoV-19/DRC/4418/2020|EPI ISL 496506|B.1.128|Democratic Republic of the Congo|2020-04-29	0.0005794518	Africa
Africa|hCoV-19/DRC/10728/2020|EPI ISL 513628|B.1.5|Democratic Republic of the Congo|2020-05-23	Africa|hCoV-19/DRC/4418/2020|EPI ISL 496506|B.1.128|Democratic Republic of the Congo|2020-04-29	0.0003179879	Africa
Africa|hCoV-19/DRC/10731/2020|EPI ISL 513629|B.1.1.1|Democratic Republic of the Congo|2020-05-23	Africa|hCoV-19/DRC/4418/2020|EPI ISL 496506|B.1.128|Democratic Republic of the Congo|2020-04-29	0.0005696302	Africa
Africa|hCoV-19/DRC/10733/2020|EPI ISL 513630|B.1|Democratic Republic of the Congo|2020-05-23	Africa|hCoV-19/DRC/4418/2020|EPI ISL 496506|B.1.128|Democratic Republic of the Congo|2020-04-29	0.0004430347	Africa
Africa|hCoV-19/DRC/108/2020|EPI ISL 417948|B.1.128|Democratic Republic of the Congo|2020-03-19	Africa|hCoV-19/DRC/4418/2020|EPI ISL 496506|B.1.128|Democratic Republic of the Congo|2020-04-29	0.0001362780	Africa
Africa|hCoV-19/DRC/10885/2020|EPI ISL 513631|B.1.84|Democratic Republic of the Congo|2020-05-23	Africa|hCoV-19/DRC/4418/2020|EPI ISL 496506|B.1.128|Democratic Republic of the Congo|2020-04-29	0.0004462383	Africa
Africa|hCoV-19/DRC/10902/2020|EPI ISL 527490|B.1.178|Democratic Republic of the Congo|2020-05-23	Africa|hCoV-19/DRC/4418/2020|EPI ISL 496506|B.1.128|Democratic Republic of the Congo|2020-04-29	0.0004091141	Africa
Africa|hCoV-19/DRC/10913/2020|EPI ISL 527507|B.1.84|Democratic Republic of the Congo|2020-05-24	Africa|hCoV-19/DRC/4418/2020|EPI ISL 496506|B.1.128|Democratic Republic of the Congo|2020-04-29	0.0005164823	Africa
Africa|hCoV-19/DRC/11005/2020|EPI ISL 527550|B.1.159|Democratic Republic of the Congo|2020-05-24	Africa|hCoV-19/DRC/4418/2020|EPI ISL 496506|B.1.128|Democratic Republic of the Congo|2020-04-29	0.0005454799	Africa
Africa|hCoV-19/DRC/11008/2020|EPI ISL 527503|B.1.159|Democratic Republic of the Congo|2020-05-24	Africa|hCoV-19/DRC/4418/2020|EPI ISL 496506|B.1.128|Democratic Republic of the Congo|2020-04-29	0.0004815590	Africa
Africa|hCoV-19/DRC/11022/2020|EPI ISL 527551|B.1.214|Democratic Republic of the Congo|2020-05-24	Africa|hCoV-19/DRC/4418/2020|EPI ISL 496506|B.1.128|Democratic Republic of the Congo|2020-04-29	0.0005115632	Africa
Africa|hCoV-19/DRC/11024/2020|EPI ISL 527552|B.1.149|Democratic Republic of the Congo|2020-05-24	Africa|hCoV-19/DRC/4418/2020|EPI ISL 496506|B.1.128|Democratic Republic of the Congo|2020-04-29	0.0005506433	Africa
Africa|hCoV-19/DRC/11026/2020|EPI ISL 527553|B.1.149|Democratic Republic of the Congo|2020-05-24	Africa|hCoV-19/DRC/4418/2020|EPI ISL 496506|B.1.128|Democratic Republic of the Congo|2020-04-29	0.0004090582	Africa
Africa|hCoV-19/DRC/11031/2020|EPI ISL 527554|B.1.214|Democratic Republic of the Congo|2020-05-24	Africa|hCoV-19/DRC/4418/2020|EPI ISL 496506|B.1.128|Democratic Republic of the Congo|2020-04-29	0.0004434837	Africa
Africa|hCoV-19/DRC/11041/2020|EPI ISL 527555|B.1|Democratic Republic of the Congo|2020-05-24	Africa|hCoV-19/DRC/4418/2020|EPI ISL 496506|B.1.128|Democratic Republic of the Congo|2020-04-29	0.0004092355	Africa
Africa|hCoV-19/DRC/11057/2020|EPI ISL 527528|B.1.5|Democratic Republic of the Congo|2020-05-24	Africa|hCoV-19/DRC/4418/2020|EPI ISL 496506|B.1.128|Democratic Republic of the Congo|2020-04-29	0.0003488541	Africa
Africa|hCoV-19/DRC/11078/2020|EPI ISL 527514|B.1|Democratic Republic of the Congo|2020-05-24	Africa|hCoV-19/DRC/4418/2020|EPI ISL 496506|B.1.128|Democratic Republic of the Congo|2020-04-29	0.0004489240	Africa
Africa|hCoV-19/DRC/11079/2020|EPI ISL 527500|B.1.214|Democratic Republic of the Congo|2020-05-24	Africa|hCoV-19/DRC/4418/2020|EPI ISL 496506|B.1.128|Democratic Republic of the Congo|2020-04-29	0.0003771528	Africa
Africa|hCoV-19/DRC/11093/2020|EPI ISL 527527|B.1.5|Democratic Republic of the Congo|2020-05-24	Africa|hCoV-19/DRC/4418/2020|EPI ISL 496506|B.1.128|Democratic Republic of the Congo|2020-04-29	0.0004198268	Africa
Africa|hCoV-19/DRC/11096/2020|EPI ISL 527522|B.1|Democratic Republic of the Congo|2020-05-24	Africa|hCoV-19/DRC/4418/2020|EPI ISL 496506|B.1.128|Democratic Republic of the Congo|2020-04-29	0.0004171189	Africa
Africa|hCoV-19/DRC/11114/2020|EPI ISL 527534|B.1.214|Democratic Republic of the Congo|2020-05-25	Africa|hCoV-19/DRC/4418/2020|EPI ISL 496506|B.1.128|Democratic Republic of the Congo|2020-04-29	0.0004894267	Africa
Africa|hCoV-19/DRC/11123/2020|EPI ISL 527496|B.1.84|Democratic Republic of the Congo|2020-05-24	Africa|hCoV-19/DRC/4418/2020|EPI ISL 496506|B.1.128|Democratic Republic of the Congo|2020-04-29	0.0004099719	Africa
Africa|hCoV-19/DRC/11134/2020|EPI ISL 527518|B.1.5|Democratic Republic of the Congo|2020-05-24	Africa|hCoV-19/DRC/4418/2020|EPI ISL 496506|B.1.128|Democratic Republic of the Congo|2020-04-29	0.0003118983	Africa
Africa|hCoV-19/DRC/11143/2020|EPI ISL 527556|B.1|Democratic Republic of the Congo|2020-05-24	Africa|hCoV-19/DRC/4418/2020|EPI ISL 496506|B.1.128|Democratic Republic of the Congo|2020-04-29	0.0005455652	Africa
Africa|hCoV-19/DRC/11145/2020|EPI ISL 527501|B.1.214|Democratic Republic of the Congo|2020-05-24	Africa|hCoV-19/DRC/4418/2020|EPI ISL 496506|B.1.128|Democratic Republic of the Congo|2020-04-29	0.0005147051	Africa
Africa|hCoV-19/DRC/11148/2020|EPI ISL 527525|B.1.178|Democratic Republic of the Congo|2020-05-24	Africa|hCoV-19/DRC/4418/2020|EPI ISL 496506|B.1.128|Democratic Republic of the Congo|2020-04-29	0.0005276613	Africa
Africa|hCoV-19/DRC/11157/2020|EPI ISL 527530|B.1|Democratic Republic of the Congo|2020-05-25	Africa|hCoV-19/DRC/4418/2020|EPI ISL 496506|B.1.128|Democratic Republic of the Congo|2020-04-29	0.0004888439	Africa
Africa|hCoV-19/DRC/11187/2020|EPI ISL 527523|B.1.1.275|Democratic Republic of the Congo|2020-05-23	Africa|hCoV-19/DRC/4418/2020|EPI ISL 496506|B.1.128|Democratic Republic of the Congo|2020-04-29	0.0005222190	Africa
Africa|hCoV-19/DRC/11191/2020|EPI ISL 527506|B.1.1.275|Democratic Republic of the Congo|2020-05-23	Africa|hCoV-19/DRC/4418/2020|EPI ISL 496506|B.1.128|Democratic Republic of the Congo|2020-04-29	0.0004127922	Africa
Africa|hCoV-19/DRC/11252/2020|EPI ISL 527557|B.1.1.275|Democratic Republic of the Congo|2020-05-21	Africa|hCoV-19/DRC/4418/2020|EPI ISL 496506|B.1.128|Democratic Republic of the Congo|2020-04-29	0.0005794679	Africa
Africa|hCoV-19/DRC/11260/2020|EPI ISL 527558|B.1.1.275|Democratic Republic of the Congo|2020-05-23	Africa|hCoV-19/DRC/4418/2020|EPI ISL 496506|B.1.128|Democratic Republic of the Congo|2020-04-29	0.0004432373	Africa
Africa|hCoV-19/DRC/1131/2020|EPI ISL 429255|B.1.5|Democratic Republic of the Congo|2020-04-05	Africa|hCoV-19/DRC/4418/2020|EPI ISL 496506|B.1.128|Democratic Republic of the Congo|2020-04-29	0.0003066704	Africa
Africa|hCoV-19/DRC/11310/2020|EPI ISL 527529|B.1.149|Democratic Republic of the Congo|2020-05-25	Africa|hCoV-19/DRC/4418/2020|EPI ISL 496506|B.1.128|Democratic Republic of the Congo|2020-04-29	0.0004191246	Africa
Africa|hCoV-19/DRC/11318/2020|EPI ISL 527559|B.1.149|Democratic Republic of the Congo|2020-05-25	Africa|hCoV-19/DRC/4418/2020|EPI ISL 496506|B.1.128|Democratic Republic of the Congo|2020-04-29	0.0004089286	Africa
Africa|hCoV-19/DRC/11326/2020|EPI ISL 527508|B.1|Democratic Republic of the Congo|2020-05-25	Africa|hCoV-19/DRC/4418/2020|EPI ISL 496506|B.1.128|Democratic Republic of the Congo|2020-04-29	0.0004131559	Africa
Africa|hCoV-19/DRC/11334/2020|EPI ISL 527504|B.1.178|Democratic Republic of the Congo|2020-05-25	Africa|hCoV-19/DRC/4418/2020|EPI ISL 496506|B.1.128|Democratic Republic of the Congo|2020-04-29	0.0004125679	Africa
Africa|hCoV-19/DRC/11337/2020|EPI ISL 527510|B.1.84|Democratic Republic of the Congo|2020-05-25	Africa|hCoV-19/DRC/4418/2020|EPI ISL 496506|B.1.128|Democratic Republic of the Congo|2020-04-29	0.0004827115	Africa
Africa|hCoV-19/DRC/11341/2020|EPI ISL 527509|B.1.1.275|Democratic Republic of the Congo|2020-05-25	Africa|hCoV-19/DRC/4418/2020|EPI ISL 496506|B.1.128|Democratic Republic of the Congo|2020-04-29	0.0005168097	Africa
Africa|hCoV-19/DRC/11348/2020|EPI ISL 527560|B.1.149|Democratic Republic of the Congo|2020-05-25	Africa|hCoV-19/DRC/4418/2020|EPI ISL 496506|B.1.128|Democratic Republic of the Congo|2020-04-29	0.0004089288	Africa
Africa|hCoV-19/DRC/11369/2020|EPI ISL 527537|B.1.214|Democratic Republic of the Congo|2020-05-25	Africa|hCoV-19/DRC/4418/2020|EPI ISL 496506|B.1.128|Democratic Republic of the Congo|2020-04-29	0.0004560404	Africa
Africa|hCoV-19/DRC/11376/2020|EPI ISL 527513|B.1.214|Democratic Republic of the Congo|2020-05-25	Africa|hCoV-19/DRC/4418/2020|EPI ISL 496506|B.1.128|Democratic Republic of the Congo|2020-04-29	0.0004831442	Africa
Africa|hCoV-19/DRC/11411/2020|EPI ISL 527561|B.1.5|Democratic Republic of the Congo|2020-05-25	Africa|hCoV-19/DRC/4418/2020|EPI ISL 496506|B.1.128|Democratic Republic of the Congo|2020-04-29	0.0003748437	Africa
Africa|hCoV-19/DRC/11450/2020|EPI ISL 527516|B.1.5|Democratic Republic of the Congo|2020-05-25	Africa|hCoV-19/DRC/4418/2020|EPI ISL 496506|B.1.128|Democratic Republic of the Congo|2020-04-29	0.0003150304	Africa
Africa|hCoV-19/DRC/11458/2020|EPI ISL 527497|B.1.5|Democratic Republic of the Congo|2020-05-25	Africa|hCoV-19/DRC/4418/2020|EPI ISL 496506|B.1.128|Democratic Republic of the Congo|2020-04-29	0.0004474291	Africa
Africa|hCoV-19/DRC/11460/2020|EPI ISL 527562|B.1.214|Democratic Republic of the Congo|2020-05-25	Africa|hCoV-19/DRC/4418/2020|EPI ISL 496506|B.1.128|Democratic Republic of the Congo|2020-04-29	0.0005857938	Africa
Africa|hCoV-19/DRC/11472/2020|EPI ISL 527502|B.1.214|Democratic Republic of the Congo|2020-05-25	Africa|hCoV-19/DRC/4418/2020|EPI ISL 496506|B.1.128|Democratic Republic of the Congo|2020-04-29	0.0005142758	Africa
Africa|hCoV-19/DRC/11477/2020|EPI ISL 527563|B.1.84|Democratic Republic of the Congo|2020-05-25	Africa|hCoV-19/DRC/4418/2020|EPI ISL 496506|B.1.128|Democratic Republic of the Congo|2020-04-29	0.0003407450	Africa
Africa|hCoV-19/DRC/11486/2020|EPI ISL 527564|B.1.214|Democratic Republic of the Congo|2020-05-25	Africa|hCoV-19/DRC/4418/2020|EPI ISL 496506|B.1.128|Democratic Republic of the Congo|2020-04-29	0.0005114312	Africa
Africa|hCoV-19/DRC/11487/2020|EPI ISL 527505|B.1|Democratic Republic of the Congo|2020-05-25	Africa|hCoV-19/DRC/4418/2020|EPI ISL 496506|B.1.128|Democratic Republic of the Congo|2020-04-29	0.0004478303	Africa
Africa|hCoV-19/DRC/11507/2020|EPI ISL 527512|B.1|Democratic Republic of the Congo|2020-05-25	Africa|hCoV-19/DRC/4418/2020|EPI ISL 496506|B.1.128|Democratic Republic of the Congo|2020-04-29	0.0004828208	Africa
Africa|hCoV-19/DRC/1151/2020|EPI ISL 447596|B.38|Democratic Republic of the Congo|2020-04-05	Africa|hCoV-19/DRC/4418/2020|EPI ISL 496506|B.1.128|Democratic Republic of the Congo|2020-04-29	0.0006476891	Africa
Africa|hCoV-19/DRC/11511/2020|EPI ISL 527511|B.1.214|Democratic Republic of the Congo|2020-05-25	Africa|hCoV-19/DRC/4418/2020|EPI ISL 496506|B.1.128|Democratic Republic of the Congo|2020-04-29	0.0005172960	Africa
Africa|hCoV-19/DRC/11572/2020|EPI ISL 527565|B.1.214|Democratic Republic of the Congo|2020-05-25	Africa|hCoV-19/DRC/4418/2020|EPI ISL 496506|B.1.128|Democratic Republic of the Congo|2020-04-29	0.0004089106	Africa
Africa|hCoV-19/DRC/11576/2020|EPI ISL 527517|B.1|Democratic Republic of the Congo|2020-05-25	Africa|hCoV-19/DRC/4418/2020|EPI ISL 496506|B.1.128|Democratic Republic of the Congo|2020-04-29	0.0004161640	Africa
Africa|hCoV-19/DRC/11583/2020|EPI ISL 527542|B.1|Democratic Republic of the Congo|2020-05-25	Africa|hCoV-19/DRC/4418/2020|EPI ISL 496506|B.1.128|Democratic Republic of the Congo|2020-04-29	0.0004610912	Africa
Africa|hCoV-19/DRC/11616/2020|EPI ISL 527519|B.1|Democratic Republic of the Congo|2020-05-25	Africa|hCoV-19/DRC/4418/2020|EPI ISL 496506|B.1.128|Democratic Republic of the Congo|2020-04-29	0.0004157031	Africa
Africa|hCoV-19/DRC/11623/2020|EPI ISL 527566|B.1.5|Democratic Republic of the Congo|2020-05-25	Africa|hCoV-19/DRC/4418/2020|EPI ISL 496506|B.1.128|Democratic Republic of the Congo|2020-04-29	0.0004092336	Africa
Africa|hCoV-19/DRC/11624/2020|EPI ISL 527567|B.1.149|Democratic Republic of the Congo|2020-05-25	Africa|hCoV-19/DRC/4418/2020|EPI ISL 496506|B.1.128|Democratic Republic of the Congo|2020-04-29	0.0004090919	Africa
Africa|hCoV-19/DRC/11631/2020|EPI ISL 527568|B.1.149|Democratic Republic of the Congo|2020-05-25	Africa|hCoV-19/DRC/4418/2020|EPI ISL 496506|B.1.128|Democratic Republic of the Congo|2020-04-29	0.0004094548	Africa
Africa|hCoV-19/DRC/11632/2020|EPI ISL 527493|B.1|Democratic Republic of the Congo|2020-05-25	Africa|hCoV-19/DRC/4418/2020|EPI ISL 496506|B.1.128|Democratic Republic of the Congo|2020-04-29	0.0004439576	Africa
Africa|hCoV-19/DRC/11635/2020|EPI ISL 527540|B.1.214|Democratic Republic of the Congo|2020-05-25	Africa|hCoV-19/DRC/4418/2020|EPI ISL 496506|B.1.128|Democratic Republic of the Congo|2020-04-29	0.0004572016	Africa
Africa|hCoV-19/DRC/11640/2020|EPI ISL 527535|B.1.178|Democratic Republic of the Congo|2020-05-25	Africa|hCoV-19/DRC/4418/2020|EPI ISL 496506|B.1.128|Democratic Republic of the Congo|2020-04-29	0.0004891851	Africa
Africa|hCoV-19/DRC/11643/2020|EPI ISL 527520|B.1.5|Democratic Republic of the Congo|2020-05-25	Africa|hCoV-19/DRC/4418/2020|EPI ISL 496506|B.1.128|Democratic Republic of the Congo|2020-04-29	0.0004164198	Africa
Africa|hCoV-19/DRC/11648/2020|EPI ISL 527569|B.1.6|Democratic Republic of the Congo|2020-05-25	Africa|hCoV-19/DRC/4418/2020|EPI ISL 496506|B.1.128|Democratic Republic of the Congo|2020-04-29	0.0004431769	Africa
Africa|hCoV-19/DRC/11652/2020|EPI ISL 527570|B.1.149|Democratic Republic of the Congo|2020-05-25	Africa|hCoV-19/DRC/4418/2020|EPI ISL 496506|B.1.128|Democratic Republic of the Congo|2020-04-29	0.0004089371	Africa
Africa|hCoV-19/DRC/11653/2020|EPI ISL 527533|B.1.84|Democratic Republic of the Congo|2020-05-25	Africa|hCoV-19/DRC/4418/2020|EPI ISL 496506|B.1.128|Democratic Republic of the Congo|2020-04-29	0.0003842298	Africa
Africa|hCoV-19/DRC/11676/2020|EPI ISL 527531|B.1|Democratic Republic of the Congo|2020-05-26	Africa|hCoV-19/DRC/4418/2020|EPI ISL 496506|B.1.128|Democratic Republic of the Congo|2020-04-29	0.0005963252	Africa
Africa|hCoV-19/DRC/11677/2020|EPI ISL 527515|B.1.214|Democratic Republic of the Congo|2020-05-26	Africa|hCoV-19/DRC/4418/2020|EPI ISL 496506|B.1.128|Democratic Republic of the Congo|2020-04-29	0.0005196268	Africa
Africa|hCoV-19/DRC/11732/2020|EPI ISL 527536|B.1.214|Democratic Republic of the Congo|2020-05-26	Africa|hCoV-19/DRC/4418/2020|EPI ISL 496506|B.1.128|Democratic Republic of the Congo|2020-04-29	0.0003851810	Africa
Africa|hCoV-19/DRC/11733/2020|EPI ISL 527571|B.1.149|Democratic Republic of the Congo|2020-05-26	Africa|hCoV-19/DRC/4418/2020|EPI ISL 496506|B.1.128|Democratic Republic of the Congo|2020-04-29	0.0004089191	Africa
Africa|hCoV-19/DRC/11806/2020|EPI ISL 527572|B.1.214|Democratic Republic of the Congo|2020-05-26	Africa|hCoV-19/DRC/4418/2020|EPI ISL 496506|B.1.128|Democratic Republic of the Congo|2020-04-29	0.0005112046	Africa
Africa|hCoV-19/DRC/1234/2020|EPI ISL 429258|B.1.5|Democratic Republic of the Congo|2020-04-06	Africa|hCoV-19/DRC/4418/2020|EPI ISL 496506|B.1.128|Democratic Republic of the Congo|2020-04-29	0.0003213284	Africa
Africa|hCoV-19/DRC/1249/2020|EPI ISL 429259|B.1.5|Democratic Republic of the Congo|2020-04-06	Africa|hCoV-19/DRC/4418/2020|EPI ISL 496506|B.1.128|Democratic Republic of the Congo|2020-04-29	0.0003080135	Africa
Africa|hCoV-19/DRC/1319/2020|EPI ISL 431011|B.1.128|Democratic Republic of the Congo|2020-04-07	Africa|hCoV-19/DRC/4418/2020|EPI ISL 496506|B.1.128|Democratic Republic of the Congo|2020-04-29	0.0000683294	Africa
Africa|hCoV-19/DRC/1324/2020|EPI ISL 435033|B.1.128|Democratic Republic of the Congo|2020-04-07	Africa|hCoV-19/DRC/4418/2020|EPI ISL 496506|B.1.128|Democratic Republic of the Congo|2020-04-29	0.0000681315	Africa
Africa|hCoV-19/DRC/1326/2020|EPI ISL 435116|B.1|Democratic Republic of the Congo|2020-04-07	Africa|hCoV-19/DRC/4418/2020|EPI ISL 496506|B.1.128|Democratic Republic of the Congo|2020-04-29	0.0003820189	Africa
Africa|hCoV-19/DRC/1375/2020|EPI ISL 435117|B.1.1.1|Democratic Republic of the Congo|2020-04-07	Africa|hCoV-19/DRC/4418/2020|EPI ISL 496506|B.1.128|Democratic Republic of the Congo|2020-04-29	0.0005550109	Africa
Africa|hCoV-19/DRC/1376/2020|EPI ISL 431012|B.1.1.1|Democratic Republic of the Congo|2020-04-07	Africa|hCoV-19/DRC/4418/2020|EPI ISL 496506|B.1.128|Democratic Republic of the Congo|2020-04-29	0.0005158448	Africa
Africa|hCoV-19/DRC/1377/2020|EPI ISL 434678|B.1.1.1|Democratic Republic of the Congo|2020-04-07	Africa|hCoV-19/DRC/4418/2020|EPI ISL 496506|B.1.128|Democratic Republic of the Congo|2020-04-29	0.0004771260	Africa
Africa|hCoV-19/DRC/1378/2020|EPI ISL 435118|B.1.1.1|Democratic Republic of the Congo|2020-04-07	Africa|hCoV-19/DRC/4418/2020|EPI ISL 496506|B.1.128|Democratic Republic of the Congo|2020-04-29	0.0005127317	Africa
Africa|hCoV-19/DRC/1382/2020|EPI ISL 435113|B.1.1.1|Democratic Republic of the Congo|2020-04-07	Africa|hCoV-19/DRC/4418/2020|EPI ISL 496506|B.1.128|Democratic Republic of the Congo|2020-04-29	0.0005241530	Africa
Africa|hCoV-19/DRC/1397/2020|EPI ISL 434679|B.1.1.1|Democratic Republic of the Congo|2020-04-07	Africa|hCoV-19/DRC/4418/2020|EPI ISL 496506|B.1.128|Democratic Republic of the Congo|2020-04-29	0.0005159690	Africa
Africa|hCoV-19/DRC/1398/2020|EPI ISL 435114|B.1.1.1|Democratic Republic of the Congo|2020-04-07	Africa|hCoV-19/DRC/4418/2020|EPI ISL 496506|B.1.128|Democratic Republic of the Congo|2020-04-29	0.0004771259	Africa
Africa|hCoV-19/DRC/1422/2020|EPI ISL 434680|B.1.149|Democratic Republic of the Congo|2020-04-08	Africa|hCoV-19/DRC/4418/2020|EPI ISL 496506|B.1.128|Democratic Republic of the Congo|2020-04-29	0.0004157547	Africa
Africa|hCoV-19/DRC/1423/2020|EPI ISL 434710|B.1.149|Democratic Republic of the Congo|2020-04-08	Africa|hCoV-19/DRC/4418/2020|EPI ISL 496506|B.1.128|Democratic Republic of the Congo|2020-04-29	0.0003748511	Africa
Africa|hCoV-19/DRC/1486/2020|EPI ISL 434711|B.1|Democratic Republic of the Congo|2020-04-08	Africa|hCoV-19/DRC/4418/2020|EPI ISL 496506|B.1.128|Democratic Republic of the Congo|2020-04-29	0.0003510862	Africa
Africa|hCoV-19/DRC/1516/2020|EPI ISL 435032|B.1.5|Democratic Republic of the Congo|2020-04-09	Africa|hCoV-19/DRC/4418/2020|EPI ISL 496506|B.1.128|Democratic Republic of the Congo|2020-04-29	0.0003066703	Africa
Africa|hCoV-19/DRC/1565/2020|EPI ISL 434681|B.1|Democratic Republic of the Congo|2020-04-09	Africa|hCoV-19/DRC/4418/2020|EPI ISL 496506|B.1.128|Democratic Republic of the Congo|2020-04-29	0.0003438598	Africa
Africa|hCoV-19/DRC/158/2020|EPI ISL 417950|B.40|Democratic Republic of the Congo|2020-03-20	Africa|hCoV-19/DRC/4418/2020|EPI ISL 496506|B.1.128|Democratic Republic of the Congo|2020-04-29	0.0006476647	Africa
Africa|hCoV-19/DRC/1715/2020|EPI ISL 435156|B.1.84|Democratic Republic of the Congo|2020-04-10	Africa|hCoV-19/DRC/4418/2020|EPI ISL 496506|B.1.128|Democratic Republic of the Congo|2020-04-29	0.0003748361	Africa
Africa|hCoV-19/DRC/1767/2020|EPI ISL 435157|B.1.5|Democratic Republic of the Congo|2020-04-10	Africa|hCoV-19/DRC/4418/2020|EPI ISL 496506|B.1.128|Democratic Republic of the Congo|2020-04-29	0.0003160340	Africa
Africa|hCoV-19/DRC/1779/2020|EPI ISL 435158|C.14|Democratic Republic of the Congo|2020-04-10	Africa|hCoV-19/DRC/4418/2020|EPI ISL 496506|B.1.128|Democratic Republic of the Congo|2020-04-29	0.0005936559	Africa
Africa|hCoV-19/DRC/191/2020|EPI ISL 417955|B.1.128|Democratic Republic of the Congo|2020-03-21	Africa|hCoV-19/DRC/4418/2020|EPI ISL 496506|B.1.128|Democratic Republic of the Congo|2020-04-29	0.0001362779	Africa
Africa|hCoV-19/DRC/1952/2020|EPI ISL 435159|B.1.5|Democratic Republic of the Congo|2020-04-11	Africa|hCoV-19/DRC/4418/2020|EPI ISL 496506|B.1.128|Democratic Republic of the Congo|2020-04-29	0.0003133967	Africa
Africa|hCoV-19/DRC/1982/2020|EPI ISL 435160|B.1|Democratic Republic of the Congo|2020-04-12	Africa|hCoV-19/DRC/4418/2020|EPI ISL 496506|B.1.128|Democratic Republic of the Congo|2020-04-29	0.0003464887	Africa
Africa|hCoV-19/DRC/2047/2020|EPI ISL 435161|B.1.1.1|Democratic Republic of the Congo|2020-04-12	Africa|hCoV-19/DRC/4418/2020|EPI ISL 496506|B.1.128|Democratic Republic of the Congo|2020-04-29	0.0004823192	Africa
Africa|hCoV-19/DRC/2063/2020|EPI ISL 435162|B.1|Democratic Republic of the Congo|2020-04-12	Africa|hCoV-19/DRC/4418/2020|EPI ISL 496506|B.1.128|Democratic Republic of the Congo|2020-04-29	0.0003120789	Africa
Africa|hCoV-19/DRC/2120/2020|EPI ISL 435163|B.1.149|Democratic Republic of the Congo|2020-04-12	Africa|hCoV-19/DRC/4418/2020|EPI ISL 496506|B.1.128|Democratic Republic of the Congo|2020-04-29	0.0003748514	Africa
Africa|hCoV-19/DRC/2121/2020|EPI ISL 435164|B.1.149|Democratic Republic of the Congo|2020-04-12	Africa|hCoV-19/DRC/4418/2020|EPI ISL 496506|B.1.128|Democratic Republic of the Congo|2020-04-29	0.0003810307	Africa
Africa|hCoV-19/DRC/2122/2020|EPI ISL 435165|B.1.149|Democratic Republic of the Congo|2020-04-13	Africa|hCoV-19/DRC/4418/2020|EPI ISL 496506|B.1.128|Democratic Republic of the Congo|2020-04-29	0.0004574573	Africa
Africa|hCoV-19/DRC/2125/2020|EPI ISL 435166|B.1.149|Democratic Republic of the Congo|2020-04-13	Africa|hCoV-19/DRC/4418/2020|EPI ISL 496506|B.1.128|Democratic Republic of the Congo|2020-04-29	0.0003803325	Africa
Africa|hCoV-19/DRC/2128/2020|EPI ISL 435167|B.1|Democratic Republic of the Congo|2020-04-13	Africa|hCoV-19/DRC/4418/2020|EPI ISL 496506|B.1.128|Democratic Republic of the Congo|2020-04-29	0.0003174158	Africa
Africa|hCoV-19/DRC/2133/2020|EPI ISL 435168|B.1.128|Democratic Republic of the Congo|2020-04-13	Africa|hCoV-19/DRC/4418/2020|EPI ISL 496506|B.1.128|Democratic Republic of the Congo|2020-04-29	0.0001054620	Africa
Africa|hCoV-19/DRC/214/2020|EPI ISL 420030|B.1.6|Democratic Republic of the Congo|2020-03-21	Africa|hCoV-19/DRC/4418/2020|EPI ISL 496506|B.1.128|Democratic Republic of the Congo|2020-04-29	0.0003066567	Africa
Africa|hCoV-19/DRC/215/2020|EPI ISL 420031|B.1.1.1|Democratic Republic of the Congo|2020-03-21	Africa|hCoV-19/DRC/4418/2020|EPI ISL 496506|B.1.128|Democratic Republic of the Congo|2020-04-29	0.0005144547	Africa
Africa|hCoV-19/DRC/2169/2020|EPI ISL 436194|B.1.5|Democratic Republic of the Congo|2020-04-13	Africa|hCoV-19/DRC/4418/2020|EPI ISL 496506|B.1.128|Democratic Republic of the Congo|2020-04-29	0.0003515514	Africa
Africa|hCoV-19/DRC/2299/2020|EPI ISL 436412|B.1.5|Democratic Republic of the Congo|2020-04-14	Africa|hCoV-19/DRC/4418/2020|EPI ISL 496506|B.1.128|Democratic Republic of the Congo|2020-04-29	0.0003748601	Africa
Africa|hCoV-19/DRC/236/2020|EPI ISL 420032|B.1.128|Democratic Republic of the Congo|2020-03-22	Africa|hCoV-19/DRC/4418/2020|EPI ISL 496506|B.1.128|Democratic Republic of the Congo|2020-04-29	0.0001362747	Africa
Africa|hCoV-19/DRC/2363/2020|EPI ISL 437194|B.1.84|Democratic Republic of the Congo|2020-04-14	Africa|hCoV-19/DRC/4418/2020|EPI ISL 496506|B.1.128|Democratic Republic of the Congo|2020-04-29	0.0003407449	Africa
Africa|hCoV-19/DRC/2384/2020|EPI ISL 437196|B.1.149|Democratic Republic of the Congo|2020-04-14	Africa|hCoV-19/DRC/4418/2020|EPI ISL 496506|B.1.128|Democratic Republic of the Congo|2020-04-29	0.0003817843	Africa
Africa|hCoV-19/DRC/241/2020|EPI ISL 420033|B.1.1.75|Democratic Republic of the Congo|2020-03-22	Africa|hCoV-19/DRC/4418/2020|EPI ISL 496506|B.1.128|Democratic Republic of the Congo|2020-04-29	0.0004430453	Africa
Africa|hCoV-19/DRC/243/2020|EPI ISL 420034|B.1|Democratic Republic of the Congo|2020-03-22	Africa|hCoV-19/DRC/4418/2020|EPI ISL 496506|B.1.128|Democratic Republic of the Congo|2020-04-29	0.0003456064	Africa
Africa|hCoV-19/DRC/248/2020|EPI ISL 420035|B.1.5|Democratic Republic of the Congo|2020-03-22	Africa|hCoV-19/DRC/4418/2020|EPI ISL 496506|B.1.128|Democratic Republic of the Congo|2020-04-29	0.0002725784	Africa
Africa|hCoV-19/DRC/2496/2020|EPI ISL 437337|B.1.149|Democratic Republic of the Congo|2020-04-15	Africa|hCoV-19/DRC/4418/2020|EPI ISL 496506|B.1.128|Democratic Republic of the Congo|2020-04-29	0.0004089371	Africa
Africa|hCoV-19/DRC/2529/2020|EPI ISL 437338|B.1.178|Democratic Republic of the Congo|2020-04-15	Africa|hCoV-19/DRC/4418/2020|EPI ISL 496506|B.1.128|Democratic Republic of the Congo|2020-04-29	0.0003748513	Africa
Africa|hCoV-19/DRC/253/2020|EPI ISL 420838|B.1.5|Democratic Republic of the Congo|2020-03-22	Africa|hCoV-19/DRC/4418/2020|EPI ISL 496506|B.1.128|Democratic Republic of the Congo|2020-04-29	0.0002725783	Africa
Africa|hCoV-19/DRC/2536/2020|EPI ISL 437339|B.1|Democratic Republic of the Congo|2020-04-15	Africa|hCoV-19/DRC/4418/2020|EPI ISL 496506|B.1.128|Democratic Republic of the Congo|2020-04-29	0.0003748513	Africa
Africa|hCoV-19/DRC/254/2020|EPI ISL 420839|B.1|Democratic Republic of the Congo|2020-03-22	Africa|hCoV-19/DRC/4418/2020|EPI ISL 496506|B.1.128|Democratic Republic of the Congo|2020-04-29	0.0003423883	Africa
Africa|hCoV-19/DRC/2563/2020|EPI ISL 437340|B.1.9|Democratic Republic of the Congo|2020-04-15	Africa|hCoV-19/DRC/4418/2020|EPI ISL 496506|B.1.128|Democratic Republic of the Congo|2020-04-29	0.0005793867	Africa
Africa|hCoV-19/DRC/2580/2020|EPI ISL 437341|B.1.5|Democratic Republic of the Congo|2020-04-15	Africa|hCoV-19/DRC/4418/2020|EPI ISL 496506|B.1.128|Democratic Republic of the Congo|2020-04-29	0.0003067091	Africa
Africa|hCoV-19/DRC/2644/2020|EPI ISL 437342|B.1.84|Democratic Republic of the Congo|2020-04-15	Africa|hCoV-19/DRC/4418/2020|EPI ISL 496506|B.1.128|Democratic Republic of the Congo|2020-04-29	0.0004122956	Africa
Africa|hCoV-19/DRC/2670/2020|EPI ISL 437343|B.1.9|Democratic Republic of the Congo|2020-04-15	Africa|hCoV-19/DRC/4418/2020|EPI ISL 496506|B.1.128|Democratic Republic of the Congo|2020-04-29	0.0006135221	Africa
Africa|hCoV-19/DRC/2727/2020|EPI ISL 437344|B.1|Democratic Republic of the Congo|2020-04-16	Africa|hCoV-19/DRC/4418/2020|EPI ISL 496506|B.1.128|Democratic Republic of the Congo|2020-04-29	0.0003118736	Africa
Africa|hCoV-19/DRC/2728/2020|EPI ISL 437345|B.1.84|Democratic Republic of the Congo|2020-04-16	Africa|hCoV-19/DRC/4418/2020|EPI ISL 496506|B.1.128|Democratic Republic of the Congo|2020-04-29	0.0003806931	Africa
Africa|hCoV-19/DRC/2813/2020|EPI ISL 437346|C.14|Democratic Republic of the Congo|2020-04-16	Africa|hCoV-19/DRC/4418/2020|EPI ISL 496506|B.1.128|Democratic Republic of the Congo|2020-04-29	0.0006135521	Africa
Africa|hCoV-19/DRC/2819/2020|EPI ISL 437347|B.1|Democratic Republic of the Congo|2020-04-16	Africa|hCoV-19/DRC/4418/2020|EPI ISL 496506|B.1.128|Democratic Republic of the Congo|2020-04-29	0.0004142397	Africa
Africa|hCoV-19/DRC/2827/2020|EPI ISL 437348|B.1|Democratic Republic of the Congo|2020-04-16	Africa|hCoV-19/DRC/4418/2020|EPI ISL 496506|B.1.128|Democratic Republic of the Congo|2020-04-29	0.0003066568	Africa
Africa|hCoV-19/DRC/2855/2020|EPI ISL 437350|B.1|Democratic Republic of the Congo|2020-04-16	Africa|hCoV-19/DRC/4418/2020|EPI ISL 496506|B.1.128|Democratic Republic of the Congo|2020-04-29	0.0003407669	Africa
Africa|hCoV-19/DRC/2864/2020|EPI ISL 437351|B.1|Democratic Republic of the Congo|2020-04-16	Africa|hCoV-19/DRC/4418/2020|EPI ISL 496506|B.1.128|Democratic Republic of the Congo|2020-04-29	0.0003414965	Africa
Africa|hCoV-19/DRC/2904/2020|EPI ISL 437352|B.1|Democratic Republic of the Congo|2020-04-17	Africa|hCoV-19/DRC/4418/2020|EPI ISL 496506|B.1.128|Democratic Republic of the Congo|2020-04-29	0.0003407669	Africa
Africa|hCoV-19/DRC/2938/2020|EPI ISL 437353|B.1.275|Democratic Republic of the Congo|2020-04-17	Africa|hCoV-19/DRC/4418/2020|EPI ISL 496506|B.1.128|Democratic Republic of the Congo|2020-04-29	0.0005242188	Africa
Africa|hCoV-19/DRC/2939/2020|EPI ISL 437354|B.1|Democratic Republic of the Congo|2020-04-17	Africa|hCoV-19/DRC/4418/2020|EPI ISL 496506|B.1.128|Democratic Republic of the Congo|2020-04-29	0.0004430258	Africa
Africa|hCoV-19/DRC/2942/2020|EPI ISL 437355|B.1|Democratic Republic of the Congo|2020-04-17	Africa|hCoV-19/DRC/4418/2020|EPI ISL 496506|B.1.128|Democratic Republic of the Congo|2020-04-29	0.0004503168	Africa
Africa|hCoV-19/DRC/299/2020|EPI ISL 420840|B.4|Democratic Republic of the Congo|2020-03-20	Africa|hCoV-19/DRC/4418/2020|EPI ISL 496506|B.1.128|Democratic Republic of the Congo|2020-04-29	0.0007878304	Africa
Africa|hCoV-19/DRC/300/2020|EPI ISL 420841|A|Democratic Republic of the Congo|2020-03-22	Africa|hCoV-19/DRC/4418/2020|EPI ISL 496506|B.1.128|Democratic Republic of the Congo|2020-04-29	0.0005453910	Africa
Africa|hCoV-19/DRC/3041/2020|EPI ISL 437356|B.1|Democratic Republic of the Congo|2020-04-18	Africa|hCoV-19/DRC/4418/2020|EPI ISL 496506|B.1.128|Democratic Republic of the Congo|2020-04-29	0.0004089190	Africa
Africa|hCoV-19/DRC/307/2020|EPI ISL 420842|B.1.9|Democratic Republic of the Congo|2020-03	Africa|hCoV-19/DRC/4418/2020|EPI ISL 496506|B.1.128|Democratic Republic of the Congo|2020-04-29	0.0004166019	Africa
Africa|hCoV-19/DRC/3070/2020|EPI ISL 437357|B.1.214|Democratic Republic of the Congo|2020-04-18	Africa|hCoV-19/DRC/4418/2020|EPI ISL 496506|B.1.128|Democratic Republic of the Congo|2020-04-29	0.0004430062	Africa
Africa|hCoV-19/DRC/3089/2020|EPI ISL 437358|B.1.84|Democratic Republic of the Congo|2020-04-19	Africa|hCoV-19/DRC/4418/2020|EPI ISL 496506|B.1.128|Democratic Republic of the Congo|2020-04-29	0.0003748271	Africa
Africa|hCoV-19/DRC/3440/2020|EPI ISL 447597|B.1.84|Democratic Republic of the Congo|2020-04-22	Africa|hCoV-19/DRC/4418/2020|EPI ISL 496506|B.1.128|Democratic Republic of the Congo|2020-04-29	0.0003748272	Africa
Africa|hCoV-19/DRC/3451/2020|EPI ISL 447598|B.1.178|Democratic Republic of the Congo|2020-04-22	Africa|hCoV-19/DRC/4418/2020|EPI ISL 496506|B.1.128|Democratic Republic of the Congo|2020-04-29	0.0004089608	Africa
Africa|hCoV-19/DRC/3453/2020|EPI ISL 447599|B.1.84|Democratic Republic of the Congo|2020-04-22	Africa|hCoV-19/DRC/4418/2020|EPI ISL 496506|B.1.128|Democratic Republic of the Congo|2020-04-29	0.0003748399	Africa
Africa|hCoV-19/DRC/3481/2020|EPI ISL 447600|B.1|Democratic Republic of the Congo|2020-04-22	Africa|hCoV-19/DRC/4418/2020|EPI ISL 496506|B.1.128|Democratic Republic of the Congo|2020-04-29	0.0003144411	Africa
Africa|hCoV-19/DRC/3482/2020|EPI ISL 447601|B.1|Democratic Republic of the Congo|2020-04-22	Africa|hCoV-19/DRC/4418/2020|EPI ISL 496506|B.1.128|Democratic Republic of the Congo|2020-04-29	0.0003433804	Africa
Africa|hCoV-19/DRC/3483/2020|EPI ISL 447602|B.1|Democratic Republic of the Congo|2020-04-22	Africa|hCoV-19/DRC/4418/2020|EPI ISL 496506|B.1.128|Democratic Republic of the Congo|2020-04-29	0.0003139586	Africa
Africa|hCoV-19/DRC/3490/2020|EPI ISL 447603|B.1|Democratic Republic of the Congo|2020-04-22	Africa|hCoV-19/DRC/4418/2020|EPI ISL 496506|B.1.128|Democratic Republic of the Congo|2020-04-29	0.0003411250	Africa
Africa|hCoV-19/DRC/3504/2020|EPI ISL 447604|B.1.149|Democratic Republic of the Congo|2020-04-23	Africa|hCoV-19/DRC/4418/2020|EPI ISL 496506|B.1.128|Democratic Republic of the Congo|2020-04-29	0.0003841076	Africa
Africa|hCoV-19/DRC/352/2020|EPI ISL 420850|B.1.5|Democratic Republic of the Congo|2020-03	Africa|hCoV-19/DRC/4418/2020|EPI ISL 496506|B.1.128|Democratic Republic of the Congo|2020-04-29	0.0003412436	Africa
Africa|hCoV-19/DRC/353/2020|EPI ISL 420843|B.1.5|Democratic Republic of the Congo|2020-03	Africa|hCoV-19/DRC/4418/2020|EPI ISL 496506|B.1.128|Democratic Republic of the Congo|2020-04-29	0.0002733232	Africa
Africa|hCoV-19/DRC/355/2020|EPI ISL 420844|B.1|Democratic Republic of the Congo|2020-03	Africa|hCoV-19/DRC/4418/2020|EPI ISL 496506|B.1.128|Democratic Republic of the Congo|2020-04-29	0.0003066568	Africa
Africa|hCoV-19/DRC/3552/2020|EPI ISL 447605|B.1.84|Democratic Republic of the Congo|2020-04-23	Africa|hCoV-19/DRC/4418/2020|EPI ISL 496506|B.1.128|Democratic Republic of the Congo|2020-04-29	0.0003790722	Africa
Africa|hCoV-19/DRC/3595/2020|EPI ISL 447606|B.1.5|Democratic Republic of the Congo|2020-04-23	Africa|hCoV-19/DRC/4418/2020|EPI ISL 496506|B.1.128|Democratic Republic of the Congo|2020-04-29	0.0003407519	Africa
Africa|hCoV-19/DRC/3632/2020|EPI ISL 447607|B.1.5|Democratic Republic of the Congo|2020-04-23	Africa|hCoV-19/DRC/4418/2020|EPI ISL 496506|B.1.128|Democratic Republic of the Congo|2020-04-29	0.0003407600	Africa
Africa|hCoV-19/DRC/3633/2020|EPI ISL 447230|B.1.5|Democratic Republic of the Congo|2020-04-23	Africa|hCoV-19/DRC/4418/2020|EPI ISL 496506|B.1.128|Democratic Republic of the Congo|2020-04-29	0.0003439828	Africa
Africa|hCoV-19/DRC/3653/2020|EPI ISL 447231|B.1.128|Democratic Republic of the Congo|2020-04-23	Africa|hCoV-19/DRC/4418/2020|EPI ISL 496506|B.1.128|Democratic Republic of the Congo|2020-04-29	0.0002044385	Africa
Africa|hCoV-19/DRC/3659/2020|EPI ISL 447232|B.1.128|Democratic Republic of the Congo|2020-04-23	Africa|hCoV-19/DRC/4418/2020|EPI ISL 496506|B.1.128|Democratic Republic of the Congo|2020-04-29	0.0002046197	Africa
Africa|hCoV-19/DRC/3661/2020|EPI ISL 447233|B.1.128|Democratic Republic of the Congo|2020-04-23	Africa|hCoV-19/DRC/4418/2020|EPI ISL 496506|B.1.128|Democratic Republic of the Congo|2020-04-29	0.0002045779	Africa
Africa|hCoV-19/DRC/3662/2020|EPI ISL 447234|B.1.128|Democratic Republic of the Congo|2020-04-23	Africa|hCoV-19/DRC/4418/2020|EPI ISL 496506|B.1.128|Democratic Republic of the Congo|2020-04-29	0.0002044385	Africa
Africa|hCoV-19/DRC/3664/2020|EPI ISL 447235|B.1.128|Democratic Republic of the Congo|2020-04-23	Africa|hCoV-19/DRC/4418/2020|EPI ISL 496506|B.1.128|Democratic Republic of the Congo|2020-04-29	0.0002044594	Africa
Africa|hCoV-19/DRC/3683/2020|EPI ISL 447236|B.1.5|Democratic Republic of the Congo|2020-04-24	Africa|hCoV-19/DRC/4418/2020|EPI ISL 496506|B.1.128|Democratic Republic of the Congo|2020-04-29	0.0003748513	Africa
Africa|hCoV-19/DRC/3688/2020|EPI ISL 447237|B.1.128|Democratic Republic of the Congo|2020-04-24	Africa|hCoV-19/DRC/4418/2020|EPI ISL 496506|B.1.128|Democratic Republic of the Congo|2020-04-29	0.0002044385	Africa
Africa|hCoV-19/DRC/376/2020|EPI ISL 420851|B.1.6|Democratic Republic of the Congo|2020-03-25	Africa|hCoV-19/DRC/4418/2020|EPI ISL 496506|B.1.128|Democratic Republic of the Congo|2020-04-29	0.0003748693	Africa
Africa|hCoV-19/DRC/3764/2020|EPI ISL 447238|B.1.84|Democratic Republic of the Congo|2020-04-24	Africa|hCoV-19/DRC/4418/2020|EPI ISL 496506|B.1.128|Democratic Republic of the Congo|2020-04-29	0.0004094506	Africa
Africa|hCoV-19/DRC/3768/2020|EPI ISL 447239|B.1.84|Democratic Republic of the Congo|2020-04-24	Africa|hCoV-19/DRC/4418/2020|EPI ISL 496506|B.1.128|Democratic Republic of the Congo|2020-04-29	0.0003748437	Africa
Africa|hCoV-19/DRC/3778/2020|EPI ISL 447240|B.1.128|Democratic Republic of the Congo|2020-04-24	Africa|hCoV-19/DRC/4418/2020|EPI ISL 496506|B.1.128|Democratic Republic of the Congo|2020-04-29	0.0000340636	Africa
Africa|hCoV-19/DRC/3787/2020|EPI ISL 447241|B.1|Democratic Republic of the Congo|2020-04-24	Africa|hCoV-19/DRC/4418/2020|EPI ISL 496506|B.1.128|Democratic Republic of the Congo|2020-04-29	0.0003467651	Africa
Africa|hCoV-19/DRC/3791/2020|EPI ISL 447242|B.1|Democratic Republic of the Congo|2020-04-24	Africa|hCoV-19/DRC/4418/2020|EPI ISL 496506|B.1.128|Democratic Republic of the Congo|2020-04-29	0.0003874544	Africa
Africa|hCoV-19/DRC/3803/2020|EPI ISL 447243|B.1|Democratic Republic of the Congo|2020-04-24	Africa|hCoV-19/DRC/4418/2020|EPI ISL 496506|B.1.128|Democratic Republic of the Congo|2020-04-29	0.0003138165	Africa
Africa|hCoV-19/DRC/3806/2020|EPI ISL 447244|B.1|Democratic Republic of the Congo|2020-04-24	Africa|hCoV-19/DRC/4418/2020|EPI ISL 496506|B.1.128|Democratic Republic of the Congo|2020-04-29	0.0003138383	Africa
Africa|hCoV-19/DRC/3827/2020|EPI ISL 447245|B.1|Democratic Republic of the Congo|2020-04-24	Africa|hCoV-19/DRC/4418/2020|EPI ISL 496506|B.1.128|Democratic Republic of the Congo|2020-04-29	0.0004430241	Africa
Africa|hCoV-19/DRC/3829/2020|EPI ISL 447246|B.1|Democratic Republic of the Congo|2020-04-24	Africa|hCoV-19/DRC/4418/2020|EPI ISL 496506|B.1.128|Democratic Republic of the Congo|2020-04-29	0.0004094532	Africa
Africa|hCoV-19/DRC/3834/2020|EPI ISL 447247|A|Democratic Republic of the Congo|2020-04-25	Africa|hCoV-19/DRC/4418/2020|EPI ISL 496506|B.1.128|Democratic Republic of the Congo|2020-04-29	0.0006516426	Africa
Africa|hCoV-19/DRC/3837/2020|EPI ISL 447248|B.1.128|Democratic Republic of the Congo|2020-04-25	Africa|hCoV-19/DRC/4418/2020|EPI ISL 496506|B.1.128|Democratic Republic of the Congo|2020-04-29	0.0002044385	Africa
Africa|hCoV-19/DRC/3841/2020|EPI ISL 447249|B.1.128|Democratic Republic of the Congo|2020-04-25	Africa|hCoV-19/DRC/4418/2020|EPI ISL 496506|B.1.128|Democratic Republic of the Congo|2020-04-29	0.0002385270	Africa
Africa|hCoV-19/DRC/3842/2020|EPI ISL 471396|B.1.128|Democratic Republic of the Congo|2020-04-25	Africa|hCoV-19/DRC/4418/2020|EPI ISL 496506|B.1.128|Democratic Republic of the Congo|2020-04-29	0.0002385270	Africa
Africa|hCoV-19/DRC/3846/2020|EPI ISL 471397|B.1.84|Democratic Republic of the Congo|2020-04-25	Africa|hCoV-19/DRC/4418/2020|EPI ISL 496506|B.1.128|Democratic Republic of the Congo|2020-04-29	0.0004430153	Africa
Africa|hCoV-19/DRC/3937/2020|EPI ISL 471398|B.1|Democratic Republic of the Congo|2020-04-25	Africa|hCoV-19/DRC/4418/2020|EPI ISL 496506|B.1.128|Democratic Republic of the Congo|2020-04-29	0.0004089288	Africa
Africa|hCoV-19/DRC/3941/2020|EPI ISL 471399|B.1.128|Democratic Republic of the Congo|2020-04-25	Africa|hCoV-19/DRC/4418/2020|EPI ISL 496506|B.1.128|Democratic Republic of the Congo|2020-04-29	0.0002054513	Africa
Africa|hCoV-19/DRC/3947/2020|EPI ISL 471400|B.1.214|Democratic Republic of the Congo|2020-04-25	Africa|hCoV-19/DRC/4418/2020|EPI ISL 496506|B.1.128|Democratic Republic of the Congo|2020-04-29	0.0005112045	Africa
Africa|hCoV-19/DRC/3949/2020|EPI ISL 471401|B.1.84|Democratic Republic of the Congo|2020-04-26	Africa|hCoV-19/DRC/4418/2020|EPI ISL 496506|B.1.128|Democratic Republic of the Congo|2020-04-29	0.0003407449	Africa
Africa|hCoV-19/DRC/396/2020|EPI ISL 420852|B.1.6|Democratic Republic of the Congo|2020-03-26	Africa|hCoV-19/DRC/4418/2020|EPI ISL 496506|B.1.128|Democratic Republic of the Congo|2020-04-29	0.0003407484	Africa
Africa|hCoV-19/DRC/397/2020|EPI ISL 420845|B.1.6|Democratic Republic of the Congo|2020-03-26	Africa|hCoV-19/DRC/4418/2020|EPI ISL 496506|B.1.128|Democratic Republic of the Congo|2020-04-29	0.0003407368	Africa
Africa|hCoV-19/DRC/400/2020|EPI ISL 420846|B.1.5|Democratic Republic of the Congo|2020-03	Africa|hCoV-19/DRC/4418/2020|EPI ISL 496506|B.1.128|Democratic Republic of the Congo|2020-04-29	0.0003066569	Africa
Africa|hCoV-19/DRC/4012/2020|EPI ISL 471402|B.1|Democratic Republic of the Congo|2020-04-26	Africa|hCoV-19/DRC/4418/2020|EPI ISL 496506|B.1.128|Democratic Republic of the Congo|2020-04-29	0.0004771242	Africa
Africa|hCoV-19/DRC/402/2020|EPI ISL 420853|B.1|Democratic Republic of the Congo|2020-03-26	Africa|hCoV-19/DRC/4418/2020|EPI ISL 496506|B.1.128|Democratic Republic of the Congo|2020-04-29	0.0003526666	Africa
Africa|hCoV-19/DRC/4020/2020|EPI ISL 471403|B.1.5|Democratic Republic of the Congo|2020-04-26	Africa|hCoV-19/DRC/4418/2020|EPI ISL 496506|B.1.128|Democratic Republic of the Congo|2020-04-29	0.0004089462	Africa
Africa|hCoV-19/DRC/4026/2020|EPI ISL 471404|B.1.84|Democratic Republic of the Congo|2020-04-27	Africa|hCoV-19/DRC/4418/2020|EPI ISL 496506|B.1.128|Democratic Republic of the Congo|2020-04-29	0.0003765629	Africa
Africa|hCoV-19/DRC/4060/2020|EPI ISL 471405|B.1|Democratic Republic of the Congo|2020-04-27	Africa|hCoV-19/DRC/4418/2020|EPI ISL 496506|B.1.128|Democratic Republic of the Congo|2020-04-29	0.0004089190	Africa
Africa|hCoV-19/DRC/4075/2020|EPI ISL 471406|B.1.214|Democratic Republic of the Congo|2020-04-27	Africa|hCoV-19/DRC/4418/2020|EPI ISL 496506|B.1.128|Democratic Republic of the Congo|2020-04-29	0.0004771453	Africa
Africa|hCoV-19/DRC/4084/2020|EPI ISL 471407|B.1.214|Democratic Republic of the Congo|2020-04-27	Africa|hCoV-19/DRC/4418/2020|EPI ISL 496506|B.1.128|Democratic Republic of the Congo|2020-04-29	0.0005112046	Africa
Africa|hCoV-19/DRC/4132/2020|EPI ISL 471408|B.1|Democratic Republic of the Congo|2020-04-27	Africa|hCoV-19/DRC/4418/2020|EPI ISL 496506|B.1.128|Democratic Republic of the Congo|2020-04-29	0.0004430047	Africa
Africa|hCoV-19/DRC/4141/2020|EPI ISL 471409|B.1.128|Democratic Republic of the Congo|2020-04-27	Africa|hCoV-19/DRC/4418/2020|EPI ISL 496506|B.1.128|Democratic Republic of the Congo|2020-04-29	0.0000340636	Africa
Africa|hCoV-19/DRC/4145/2020|EPI ISL 471410|B.1|Democratic Republic of the Congo|2020-04-27	Africa|hCoV-19/DRC/4418/2020|EPI ISL 496506|B.1.128|Democratic Republic of the Congo|2020-04-29	0.0003748437	Africa
Africa|hCoV-19/DRC/4194/2020|EPI ISL 471414|B.1.5|Democratic Republic of the Congo|2020-04-28	Africa|hCoV-19/DRC/4418/2020|EPI ISL 496506|B.1.128|Democratic Republic of the Congo|2020-04-29	0.0004089190	Africa
Africa|hCoV-19/DRC/4250/2020|EPI ISL 471415|B.1.1.1|Democratic Republic of the Congo|2020-04-28	Africa|hCoV-19/DRC/4418/2020|EPI ISL 496506|B.1.128|Democratic Republic of the Congo|2020-04-29	0.0005794423	Africa
Africa|hCoV-19/DRC/4279/2020|EPI ISL 514114|B.1|Democratic Republic of the Congo|2020-04-28	Africa|hCoV-19/DRC/4418/2020|EPI ISL 496506|B.1.128|Democratic Republic of the Congo|2020-04-29	0.0004089371	Africa
Africa|hCoV-19/DRC/4282/2020|EPI ISL 514103|B.1.128|Democratic Republic of the Congo|2020-04-08	Africa|hCoV-19/DRC/4418/2020|EPI ISL 496506|B.1.128|Democratic Republic of the Congo|2020-04-29	0.0000340682	Africa
Africa|hCoV-19/DRC/4284/2020|EPI ISL 514115|B.1.128|Democratic Republic of the Congo|2020-04-28	Africa|hCoV-19/DRC/4418/2020|EPI ISL 496506|B.1.128|Democratic Republic of the Congo|2020-04-29	0.0000340636	Africa
Africa|hCoV-19/DRC/431/2020|EPI ISL 420847|B.1.147|Democratic Republic of the Congo|2020-03-26	Africa|hCoV-19/DRC/4418/2020|EPI ISL 496506|B.1.128|Democratic Republic of the Congo|2020-04-29	0.0003407450	Africa
Africa|hCoV-19/Algeria/G0638 2264/2020|EPI ISL 418241|B.1|Algeria|2020-03-02	Africa|hCoV-19/DRC/4422/2020|EPI ISL 496507|B.1.128|Democratic Republic of the Congo|2020-04-29	0.0004480266	Africa
Africa|hCoV-19/Algeria/G0640 2265/2020|EPI ISL 418242|B.1|Algeria|2020-03-08	Africa|hCoV-19/DRC/4422/2020|EPI ISL 496507|B.1.128|Democratic Republic of the Congo|2020-04-29	0.0003446144	Africa
Africa|hCoV-19/Algeria/G0860 2262/2020|EPI ISL 420037|B.1|Algeria|2020-03-02	Africa|hCoV-19/DRC/4422/2020|EPI ISL 496507|B.1.128|Democratic Republic of the Congo|2020-04-29	0.0003446144	Africa
Africa|hCoV-19/Benin/1022/2020|EPI ISL 476826|B.1|Benin|2020-03-25	Africa|hCoV-19/DRC/4422/2020|EPI ISL 496507|B.1.128|Democratic Republic of the Congo|2020-04-29	0.0003101755	Africa
Africa|hCoV-19/Benin/1092/2020|EPI ISL 476827|B.1|Benin|2020-03-27	Africa|hCoV-19/DRC/4422/2020|EPI ISL 496507|B.1.128|Democratic Republic of the Congo|2020-04-29	0.0003792483	Africa
Africa|hCoV-19/Benin/1408/2020|EPI ISL 476825|B.1.356|Benin|2020-04-04	Africa|hCoV-19/DRC/4422/2020|EPI ISL 496507|B.1.128|Democratic Republic of the Congo|2020-04-29	0.0003446381	Africa
Africa|hCoV-19/Benin/1409/2020|EPI ISL 476828|B.1|Benin|2020-04-06	Africa|hCoV-19/DRC/4422/2020|EPI ISL 496507|B.1.128|Democratic Republic of the Congo|2020-04-29	0.0003797549	Africa
Africa|hCoV-19/Benin/1950/2020|EPI ISL 476830|A|Benin|2020-04-15	Africa|hCoV-19/DRC/4422/2020|EPI ISL 496507|B.1.128|Democratic Republic of the Congo|2020-04-29	0.0005516113	Africa
Africa|hCoV-19/Benin/197/2020|EPI ISL 476822|B.1.178|Benin|2020-03-15	Africa|hCoV-19/DRC/4422/2020|EPI ISL 496507|B.1.128|Democratic Republic of the Congo|2020-04-29	0.0003102107	Africa
Africa|hCoV-19/Benin/2012/2020|EPI ISL 476831|A|Benin|2020-04-15	Africa|hCoV-19/DRC/4422/2020|EPI ISL 496507|B.1.128|Democratic Republic of the Congo|2020-04-29	0.0005515162	Africa
Africa|hCoV-19/Benin/260/2020|EPI ISL 476823|B.1.292|Benin|2020-03-17	Africa|hCoV-19/DRC/4422/2020|EPI ISL 496507|B.1.128|Democratic Republic of the Congo|2020-04-29	0.0004135914	Africa
Africa|hCoV-19/Benin/314/2020|EPI ISL 476834|B.1.5|Benin|2020-03-17	Africa|hCoV-19/DRC/4422/2020|EPI ISL 496507|B.1.128|Democratic Republic of the Congo|2020-04-29	0.0004136500	Africa
Africa|hCoV-19/Benin/461/2020|EPI ISL 476833|A|Benin|2020-03-17	Africa|hCoV-19/DRC/4422/2020|EPI ISL 496507|B.1.128|Democratic Republic of the Congo|2020-04-29	0.0005170127	Africa
Africa|hCoV-19/Benin/501/2020|EPI ISL 476824|B.1.356|Benin|2020-03-17	Africa|hCoV-19/DRC/4422/2020|EPI ISL 496507|B.1.128|Democratic Republic of the Congo|2020-04-29	0.0003446144	Africa
Africa|hCoV-19/Benin/843/2020|EPI ISL 476829|A|Benin|2020-03-19	Africa|hCoV-19/DRC/4422/2020|EPI ISL 496507|B.1.128|Democratic Republic of the Congo|2020-04-29	0.0004481208	Africa
Africa|hCoV-19/Botswana/BOT0455/2020|EPI ISL 560386|B.1|Botswana|2020-03-28	Africa|hCoV-19/DRC/4422/2020|EPI ISL 496507|B.1.128|Democratic Republic of the Congo|2020-04-29	0.0002756801	Africa
Africa|hCoV-19/Botswana/BOT2254/2020|EPI ISL 560390|B.1.1|Botswana|2020-04-08	Africa|hCoV-19/DRC/4422/2020|EPI ISL 496507|B.1.128|Democratic Republic of the Congo|2020-04-29	0.0003478429	Africa
Africa|hCoV-19/Botswana/BOT2283/2020|EPI ISL 560385|B.1|Botswana|2020-04-07	Africa|hCoV-19/DRC/4422/2020|EPI ISL 496507|B.1.128|Democratic Republic of the Congo|2020-04-29	0.0003879690	Africa
Africa|hCoV-19/Botswana/BOT2624/2020|EPI ISL 560387|B.1.1|Botswana|2020-04-05	Africa|hCoV-19/DRC/4422/2020|EPI ISL 496507|B.1.128|Democratic Republic of the Congo|2020-04-29	0.0003527251	Africa
Africa|hCoV-19/Botswana/BOT4161/2020|EPI ISL 560388|B.1.1.220|Botswana|2020-04-16	Africa|hCoV-19/DRC/4422/2020|EPI ISL 496507|B.1.128|Democratic Republic of the Congo|2020-04-29	0.0004193686	Africa
Africa|hCoV-19/DRC/04186/2020|EPI ISL 471411|A|Democratic Republic of the Congo|2020-04-25	Africa|hCoV-19/DRC/4422/2020|EPI ISL 496507|B.1.128|Democratic Republic of the Congo|2020-04-29	0.0005170123	Africa
Africa|hCoV-19/DRC/04188/2020|EPI ISL 471413|A|Democratic Republic of the Congo|2020-04-25	Africa|hCoV-19/DRC/4422/2020|EPI ISL 496507|B.1.128|Democratic Republic of the Congo|2020-04-29	0.0006012488	Africa
Africa|hCoV-19/DRC/10041/2020|EPI ISL 527543|B.1.1.275|Democratic Republic of the Congo|2020-05-22	Africa|hCoV-19/DRC/4422/2020|EPI ISL 496507|B.1.128|Democratic Republic of the Congo|2020-04-29	0.0004136213	Africa
Africa|hCoV-19/DRC/10057/2020|EPI ISL 527538|B.1.1.275|Democratic Republic of the Congo|2020-05-22	Africa|hCoV-19/DRC/4422/2020|EPI ISL 496507|B.1.128|Democratic Republic of the Congo|2020-04-29	0.0005284471	Africa
Africa|hCoV-19/DRC/10061/2020|EPI ISL 527521|B.1.1.275|Democratic Republic of the Congo|2020-05-22	Africa|hCoV-19/DRC/4422/2020|EPI ISL 496507|B.1.128|Democratic Republic of the Congo|2020-04-29	0.0003837966	Africa
Africa|hCoV-19/DRC/10070/2020|EPI ISL 527544|B.1.178|Democratic Republic of the Congo|2020-05-22	Africa|hCoV-19/DRC/4422/2020|EPI ISL 496507|B.1.128|Democratic Republic of the Congo|2020-04-29	0.0004480573	Africa
Africa|hCoV-19/DRC/10120/2020|EPI ISL 513624|B.1.1.275|Democratic Republic of the Congo|2020-05-22	Africa|hCoV-19/DRC/4422/2020|EPI ISL 496507|B.1.128|Democratic Republic of the Congo|2020-04-29	0.0004618347	Africa
Africa|hCoV-19/DRC/10127/2020|EPI ISL 513625|B.1.1.275|Democratic Republic of the Congo|2020-05-22	Africa|hCoV-19/DRC/4422/2020|EPI ISL 496507|B.1.128|Democratic Republic of the Congo|2020-04-29	0.0004565002	Africa
Africa|hCoV-19/DRC/10242/2020|EPI ISL 513626|B.1.84|Democratic Republic of the Congo|2020-05-22	Africa|hCoV-19/DRC/4422/2020|EPI ISL 496507|B.1.128|Democratic Republic of the Congo|2020-04-29	0.0003450629	Africa
Africa|hCoV-19/DRC/10251/2020|EPI ISL 513627|B.1.128|Democratic Republic of the Congo|2020-05-22	Africa|hCoV-19/DRC/4422/2020|EPI ISL 496507|B.1.128|Democratic Republic of the Congo|2020-04-29	0.0002072320	Africa
Africa|hCoV-19/DRC/10324/2020|EPI ISL 527545|B.1.214|Democratic Republic of the Congo|2020-05-22	Africa|hCoV-19/DRC/4422/2020|EPI ISL 496507|B.1.128|Democratic Republic of the Congo|2020-04-29	0.0004135829	Africa
Africa|hCoV-19/DRC/10346/2020|EPI ISL 527546|B.1.214|Democratic Republic of the Congo|2020-05-22	Africa|hCoV-19/DRC/4422/2020|EPI ISL 496507|B.1.128|Democratic Republic of the Congo|2020-04-29	0.0004158038	Africa
Africa|hCoV-19/DRC/10364/2020|EPI ISL 527498|B.1|Democratic Republic of the Congo|2020-05-22	Africa|hCoV-19/DRC/4422/2020|EPI ISL 496507|B.1.128|Democratic Republic of the Congo|2020-04-29	0.0003107322	Africa
Africa|hCoV-19/DRC/10371/2020|EPI ISL 527489|B.1.178|Democratic Republic of the Congo|2020-05-22	Africa|hCoV-19/DRC/4422/2020|EPI ISL 496507|B.1.128|Democratic Republic of the Congo|2020-04-29	0.0004480929	Africa
Africa|hCoV-19/DRC/10373/2020|EPI ISL 527495|B.1.159|Democratic Republic of the Congo|2020-05-22	Africa|hCoV-19/DRC/4422/2020|EPI ISL 496507|B.1.128|Democratic Republic of the Congo|2020-04-29	0.0004141195	Africa
Africa|hCoV-19/DRC/10374/2020|EPI ISL 527539|B.1.84|Democratic Republic of the Congo|2020-05-22	Africa|hCoV-19/DRC/4422/2020|EPI ISL 496507|B.1.128|Democratic Republic of the Congo|2020-04-29	0.0005647050	Africa
Africa|hCoV-19/DRC/10375/2020|EPI ISL 527499|B.1.84|Democratic Republic of the Congo|2020-05-22	Africa|hCoV-19/DRC/4422/2020|EPI ISL 496507|B.1.128|Democratic Republic of the Congo|2020-04-29	0.0004855515	Africa
Africa|hCoV-19/DRC/10399/2020|EPI ISL 527491|B.1.214|Democratic Republic of the Congo|2020-05-22	Africa|hCoV-19/DRC/4422/2020|EPI ISL 496507|B.1.128|Democratic Republic of the Congo|2020-04-29	0.0004141408	Africa
Africa|hCoV-19/DRC/10502/2020|EPI ISL 527547|B.1.5|Democratic Republic of the Congo|2020-05-20	Africa|hCoV-19/DRC/4422/2020|EPI ISL 496507|B.1.128|Democratic Republic of the Congo|2020-04-29	0.0002412043	Africa
Africa|hCoV-19/DRC/10506/2020|EPI ISL 527524|B.1.5|Democratic Republic of the Congo|2020-05-18	Africa|hCoV-19/DRC/4422/2020|EPI ISL 496507|B.1.128|Democratic Republic of the Congo|2020-04-29	0.0002452856	Africa
Africa|hCoV-19/DRC/10507/2020|EPI ISL 527492|B.1.5|Democratic Republic of the Congo|2020-05-18	Africa|hCoV-19/DRC/4422/2020|EPI ISL 496507|B.1.128|Democratic Republic of the Congo|2020-04-29	0.0002759936	Africa
Africa|hCoV-19/DRC/10508/2020|EPI ISL 527494|B.1.5|Democratic Republic of the Congo|2020-05-20	Africa|hCoV-19/DRC/4422/2020|EPI ISL 496507|B.1.128|Democratic Republic of the Congo|2020-04-29	0.0002761177	Africa
Africa|hCoV-19/DRC/10532/2020|EPI ISL 527532|B.1.5|Democratic Republic of the Congo|2020-05-20	Africa|hCoV-19/DRC/4422/2020|EPI ISL 496507|B.1.128|Democratic Republic of the Congo|2020-04-29	0.0002458452	Africa
Africa|hCoV-19/DRC/10533/2020|EPI ISL 527548|B.1.5|Democratic Republic of the Congo|2020-05-20	Africa|hCoV-19/DRC/4422/2020|EPI ISL 496507|B.1.128|Democratic Republic of the Congo|2020-04-29	0.0002757435	Africa
Africa|hCoV-19/DRC/10621/2020|EPI ISL 527526|B.1.214|Democratic Republic of the Congo|2020-05-23	Africa|hCoV-19/DRC/4422/2020|EPI ISL 496507|B.1.128|Democratic Republic of the Congo|2020-04-29	0.0003854775	Africa
Africa|hCoV-19/DRC/10640/2020|EPI ISL 527541|B.1|Democratic Republic of the Congo|2020-05-22	Africa|hCoV-19/DRC/4422/2020|EPI ISL 496507|B.1.128|Democratic Republic of the Congo|2020-04-29	0.0005670557	Africa
Africa|hCoV-19/DRC/10644/2020|EPI ISL 527549|B.1|Democratic Republic of the Congo|2020-05-22	Africa|hCoV-19/DRC/4422/2020|EPI ISL 496507|B.1.128|Democratic Republic of the Congo|2020-04-29	0.0005515382	Africa
Africa|hCoV-19/DRC/10728/2020|EPI ISL 513628|B.1.5|Democratic Republic of the Congo|2020-05-23	Africa|hCoV-19/DRC/4422/2020|EPI ISL 496507|B.1.128|Democratic Republic of the Congo|2020-04-29	0.0002848231	Africa
Africa|hCoV-19/DRC/10731/2020|EPI ISL 513629|B.1.1.1|Democratic Republic of the Congo|2020-05-23	Africa|hCoV-19/DRC/4422/2020|EPI ISL 496507|B.1.128|Democratic Republic of the Congo|2020-04-29	0.0005355798	Africa
Africa|hCoV-19/DRC/10733/2020|EPI ISL 513630|B.1|Democratic Republic of the Congo|2020-05-23	Africa|hCoV-19/DRC/4422/2020|EPI ISL 496507|B.1.128|Democratic Republic of the Congo|2020-04-29	0.0004135830	Africa
Africa|hCoV-19/DRC/108/2020|EPI ISL 417948|B.1.128|Democratic Republic of the Congo|2020-03-19	Africa|hCoV-19/DRC/4422/2020|EPI ISL 496507|B.1.128|Democratic Republic of the Congo|2020-04-29	0.0001033647	Africa
Africa|hCoV-19/DRC/10885/2020|EPI ISL 513631|B.1.84|Democratic Republic of the Congo|2020-05-23	Africa|hCoV-19/DRC/4422/2020|EPI ISL 496507|B.1.128|Democratic Republic of the Congo|2020-04-29	0.0004155692	Africa
Africa|hCoV-19/DRC/10902/2020|EPI ISL 527490|B.1.178|Democratic Republic of the Congo|2020-05-23	Africa|hCoV-19/DRC/4422/2020|EPI ISL 496507|B.1.128|Democratic Republic of the Congo|2020-04-29	0.0003792668	Africa
Africa|hCoV-19/DRC/10913/2020|EPI ISL 527507|B.1.84|Democratic Republic of the Congo|2020-05-24	Africa|hCoV-19/DRC/4422/2020|EPI ISL 496507|B.1.128|Democratic Republic of the Congo|2020-04-29	0.0004844415	Africa
Africa|hCoV-19/DRC/11005/2020|EPI ISL 527550|B.1.159|Democratic Republic of the Congo|2020-05-24	Africa|hCoV-19/DRC/4422/2020|EPI ISL 496507|B.1.128|Democratic Republic of the Congo|2020-04-29	0.0004825218	Africa
Africa|hCoV-19/DRC/11008/2020|EPI ISL 527503|B.1.159|Democratic Republic of the Congo|2020-05-24	Africa|hCoV-19/DRC/4422/2020|EPI ISL 496507|B.1.128|Democratic Republic of the Congo|2020-04-29	0.0004499070	Africa
Africa|hCoV-19/DRC/11022/2020|EPI ISL 527551|B.1.214|Democratic Republic of the Congo|2020-05-24	Africa|hCoV-19/DRC/4422/2020|EPI ISL 496507|B.1.128|Democratic Republic of the Congo|2020-04-29	0.0004825334	Africa
Africa|hCoV-19/DRC/11024/2020|EPI ISL 527552|B.1.149|Democratic Republic of the Congo|2020-05-24	Africa|hCoV-19/DRC/4422/2020|EPI ISL 496507|B.1.128|Democratic Republic of the Congo|2020-04-29	0.0005197945	Africa
Africa|hCoV-19/DRC/11026/2020|EPI ISL 527553|B.1.149|Democratic Republic of the Congo|2020-05-24	Africa|hCoV-19/DRC/4422/2020|EPI ISL 496507|B.1.128|Democratic Republic of the Congo|2020-04-29	0.0003790837	Africa
Africa|hCoV-19/DRC/11031/2020|EPI ISL 527554|B.1.214|Democratic Republic of the Congo|2020-05-24	Africa|hCoV-19/DRC/4422/2020|EPI ISL 496507|B.1.128|Democratic Republic of the Congo|2020-04-29	0.0004136216	Africa
Africa|hCoV-19/DRC/11041/2020|EPI ISL 527555|B.1|Democratic Republic of the Congo|2020-05-24	Africa|hCoV-19/DRC/4422/2020|EPI ISL 496507|B.1.128|Democratic Republic of the Congo|2020-04-29	0.0003790930	Africa
Africa|hCoV-19/DRC/11057/2020|EPI ISL 527528|B.1.5|Democratic Republic of the Congo|2020-05-24	Africa|hCoV-19/DRC/4422/2020|EPI ISL 496507|B.1.128|Democratic Republic of the Congo|2020-04-29	0.0003147413	Africa
Africa|hCoV-19/DRC/11078/2020|EPI ISL 527514|B.1|Democratic Republic of the Congo|2020-05-24	Africa|hCoV-19/DRC/4422/2020|EPI ISL 496507|B.1.128|Democratic Republic of the Congo|2020-04-29	0.0004164674	Africa
Africa|hCoV-19/DRC/11079/2020|EPI ISL 527500|B.1.214|Democratic Republic of the Congo|2020-05-24	Africa|hCoV-19/DRC/4422/2020|EPI ISL 496507|B.1.128|Democratic Republic of the Congo|2020-04-29	0.0003467698	Africa
Africa|hCoV-19/DRC/11093/2020|EPI ISL 527527|B.1.5|Democratic Republic of the Congo|2020-05-24	Africa|hCoV-19/DRC/4422/2020|EPI ISL 496507|B.1.128|Democratic Republic of the Congo|2020-04-29	0.0003848465	Africa
Africa|hCoV-19/DRC/11096/2020|EPI ISL 527522|B.1|Democratic Republic of the Congo|2020-05-24	Africa|hCoV-19/DRC/4422/2020|EPI ISL 496507|B.1.128|Democratic Republic of the Congo|2020-04-29	0.0003838450	Africa
Africa|hCoV-19/DRC/11114/2020|EPI ISL 527534|B.1.214|Democratic Republic of the Congo|2020-05-25	Africa|hCoV-19/DRC/4422/2020|EPI ISL 496507|B.1.128|Democratic Republic of the Congo|2020-04-29	0.0004567566	Africa
Africa|hCoV-19/DRC/11123/2020|EPI ISL 527496|B.1.84|Democratic Republic of the Congo|2020-05-24	Africa|hCoV-19/DRC/4422/2020|EPI ISL 496507|B.1.128|Democratic Republic of the Congo|2020-04-29	0.0003791929	Africa
Africa|hCoV-19/DRC/11134/2020|EPI ISL 527518|B.1.5|Democratic Republic of the Congo|2020-05-24	Africa|hCoV-19/DRC/4422/2020|EPI ISL 496507|B.1.128|Democratic Republic of the Congo|2020-04-29	0.0002777568	Africa
Africa|hCoV-19/DRC/11143/2020|EPI ISL 527556|B.1|Democratic Republic of the Congo|2020-05-24	Africa|hCoV-19/DRC/4422/2020|EPI ISL 496507|B.1.128|Democratic Republic of the Congo|2020-04-29	0.0005172584	Africa
Africa|hCoV-19/DRC/11145/2020|EPI ISL 527501|B.1.214|Democratic Republic of the Congo|2020-05-24	Africa|hCoV-19/DRC/4422/2020|EPI ISL 496507|B.1.128|Democratic Republic of the Congo|2020-04-29	0.0004495710	Africa
Africa|hCoV-19/DRC/11148/2020|EPI ISL 527525|B.1.178|Democratic Republic of the Congo|2020-05-24	Africa|hCoV-19/DRC/4422/2020|EPI ISL 496507|B.1.128|Democratic Republic of the Congo|2020-04-29	0.0004942115	Africa
Africa|hCoV-19/DRC/11157/2020|EPI ISL 527530|B.1|Democratic Republic of the Congo|2020-05-25	Africa|hCoV-19/DRC/4422/2020|EPI ISL 496507|B.1.128|Democratic Republic of the Congo|2020-04-29	0.0004555869	Africa
Africa|hCoV-19/DRC/11187/2020|EPI ISL 527523|B.1.1.275|Democratic Republic of the Congo|2020-05-23	Africa|hCoV-19/DRC/4422/2020|EPI ISL 496507|B.1.128|Democratic Republic of the Congo|2020-04-29	0.0004883970	Africa
Africa|hCoV-19/DRC/11191/2020|EPI ISL 527506|B.1.1.275|Democratic Republic of the Congo|2020-05-23	Africa|hCoV-19/DRC/4422/2020|EPI ISL 496507|B.1.128|Democratic Republic of the Congo|2020-04-29	0.0003805313	Africa
Africa|hCoV-19/DRC/11252/2020|EPI ISL 527557|B.1.1.275|Democratic Republic of the Congo|2020-05-21	Africa|hCoV-19/DRC/4422/2020|EPI ISL 496507|B.1.128|Democratic Republic of the Congo|2020-04-29	0.0005515542	Africa
Africa|hCoV-19/DRC/11260/2020|EPI ISL 527558|B.1.1.275|Democratic Republic of the Congo|2020-05-23	Africa|hCoV-19/DRC/4422/2020|EPI ISL 496507|B.1.128|Democratic Republic of the Congo|2020-04-29	0.0004136314	Africa
Africa|hCoV-19/DRC/1131/2020|EPI ISL 429255|B.1.5|Democratic Republic of the Congo|2020-04-05	Africa|hCoV-19/DRC/4422/2020|EPI ISL 496507|B.1.128|Democratic Republic of the Congo|2020-04-29	0.0002756801	Africa
Africa|hCoV-19/DRC/11310/2020|EPI ISL 527529|B.1.149|Democratic Republic of the Congo|2020-05-25	Africa|hCoV-19/DRC/4422/2020|EPI ISL 496507|B.1.128|Democratic Republic of the Congo|2020-04-29	0.0003845521	Africa
Africa|hCoV-19/DRC/11318/2020|EPI ISL 527559|B.1.149|Democratic Republic of the Congo|2020-05-25	Africa|hCoV-19/DRC/4422/2020|EPI ISL 496507|B.1.128|Democratic Republic of the Congo|2020-04-29	0.0003790929	Africa
Africa|hCoV-19/DRC/11326/2020|EPI ISL 527508|B.1|Democratic Republic of the Congo|2020-05-25	Africa|hCoV-19/DRC/4422/2020|EPI ISL 496507|B.1.128|Democratic Republic of the Congo|2020-04-29	0.0003806972	Africa
Africa|hCoV-19/DRC/11334/2020|EPI ISL 527504|B.1.178|Democratic Republic of the Congo|2020-05-25	Africa|hCoV-19/DRC/4422/2020|EPI ISL 496507|B.1.128|Democratic Republic of the Congo|2020-04-29	0.0003801788	Africa
Africa|hCoV-19/DRC/11337/2020|EPI ISL 527510|B.1.84|Democratic Republic of the Congo|2020-05-25	Africa|hCoV-19/DRC/4422/2020|EPI ISL 496507|B.1.128|Democratic Republic of the Congo|2020-04-29	0.0004499134	Africa
Africa|hCoV-19/DRC/11341/2020|EPI ISL 527509|B.1.1.275|Democratic Republic of the Congo|2020-05-25	Africa|hCoV-19/DRC/4422/2020|EPI ISL 496507|B.1.128|Democratic Republic of the Congo|2020-04-29	0.0004846327	Africa
Africa|hCoV-19/DRC/11348/2020|EPI ISL 527560|B.1.149|Democratic Republic of the Congo|2020-05-25	Africa|hCoV-19/DRC/4422/2020|EPI ISL 496507|B.1.128|Democratic Republic of the Congo|2020-04-29	0.0003446228	Africa
Africa|hCoV-19/DRC/11369/2020|EPI ISL 527537|B.1.214|Democratic Republic of the Congo|2020-05-25	Africa|hCoV-19/DRC/4422/2020|EPI ISL 496507|B.1.128|Democratic Republic of the Congo|2020-04-29	0.0004213211	Africa
Africa|hCoV-19/DRC/11376/2020|EPI ISL 527513|B.1.214|Democratic Republic of the Congo|2020-05-25	Africa|hCoV-19/DRC/4422/2020|EPI ISL 496507|B.1.128|Democratic Republic of the Congo|2020-04-29	0.0004512718	Africa
Africa|hCoV-19/DRC/11411/2020|EPI ISL 527561|B.1.5|Democratic Republic of the Congo|2020-05-25	Africa|hCoV-19/DRC/4422/2020|EPI ISL 496507|B.1.128|Democratic Republic of the Congo|2020-04-29	0.0003446228	Africa
Africa|hCoV-19/DRC/11450/2020|EPI ISL 527516|B.1.5|Democratic Republic of the Congo|2020-05-25	Africa|hCoV-19/DRC/4422/2020|EPI ISL 496507|B.1.128|Democratic Republic of the Congo|2020-04-29	0.0002800214	Africa
Africa|hCoV-19/DRC/11458/2020|EPI ISL 527497|B.1.5|Democratic Republic of the Congo|2020-05-25	Africa|hCoV-19/DRC/4422/2020|EPI ISL 496507|B.1.128|Democratic Republic of the Congo|2020-04-29	0.0004153616	Africa
Africa|hCoV-19/DRC/11460/2020|EPI ISL 527562|B.1.214|Democratic Republic of the Congo|2020-05-25	Africa|hCoV-19/DRC/4422/2020|EPI ISL 496507|B.1.128|Democratic Republic of the Congo|2020-04-29	0.0005544762	Africa
Africa|hCoV-19/DRC/11472/2020|EPI ISL 527502|B.1.214|Democratic Republic of the Congo|2020-05-25	Africa|hCoV-19/DRC/4422/2020|EPI ISL 496507|B.1.128|Democratic Republic of the Congo|2020-04-29	0.0004854559	Africa
Africa|hCoV-19/DRC/11477/2020|EPI ISL 527563|B.1.84|Democratic Republic of the Congo|2020-05-25	Africa|hCoV-19/DRC/4422/2020|EPI ISL 496507|B.1.128|Democratic Republic of the Congo|2020-04-29	0.0003101402	Africa
Africa|hCoV-19/DRC/11486/2020|EPI ISL 527564|B.1.214|Democratic Republic of the Congo|2020-05-25	Africa|hCoV-19/DRC/4422/2020|EPI ISL 496507|B.1.128|Democratic Republic of the Congo|2020-04-29	0.0004825735	Africa
Africa|hCoV-19/DRC/11487/2020|EPI ISL 527505|B.1|Democratic Republic of the Congo|2020-05-25	Africa|hCoV-19/DRC/4422/2020|EPI ISL 496507|B.1.128|Democratic Republic of the Congo|2020-04-29	0.0004157360	Africa
Africa|hCoV-19/DRC/11507/2020|EPI ISL 527512|B.1|Democratic Republic of the Congo|2020-05-25	Africa|hCoV-19/DRC/4422/2020|EPI ISL 496507|B.1.128|Democratic Republic of the Congo|2020-04-29	0.0004492385	Africa
Africa|hCoV-19/DRC/1151/2020|EPI ISL 447596|B.38|Democratic Republic of the Congo|2020-04-05	Africa|hCoV-19/DRC/4422/2020|EPI ISL 496507|B.1.128|Democratic Republic of the Congo|2020-04-29	0.0006205458	Africa
Africa|hCoV-19/DRC/11511/2020|EPI ISL 527511|B.1.214|Democratic Republic of the Congo|2020-05-25	Africa|hCoV-19/DRC/4422/2020|EPI ISL 496507|B.1.128|Democratic Republic of the Congo|2020-04-29	0.0004845372	Africa
Africa|hCoV-19/DRC/11572/2020|EPI ISL 527565|B.1.214|Democratic Republic of the Congo|2020-05-25	Africa|hCoV-19/DRC/4422/2020|EPI ISL 496507|B.1.128|Democratic Republic of the Congo|2020-04-29	0.0003790760	Africa
Africa|hCoV-19/DRC/11576/2020|EPI ISL 527517|B.1|Democratic Republic of the Congo|2020-05-25	Africa|hCoV-19/DRC/4422/2020|EPI ISL 496507|B.1.128|Democratic Republic of the Congo|2020-04-29	0.0003815024	Africa
Africa|hCoV-19/DRC/11583/2020|EPI ISL 527542|B.1|Democratic Republic of the Congo|2020-05-25	Africa|hCoV-19/DRC/4422/2020|EPI ISL 496507|B.1.128|Democratic Republic of the Congo|2020-04-29	0.0004267636	Africa
Africa|hCoV-19/DRC/11616/2020|EPI ISL 527519|B.1|Democratic Republic of the Congo|2020-05-25	Africa|hCoV-19/DRC/4422/2020|EPI ISL 496507|B.1.128|Democratic Republic of the Congo|2020-04-29	0.0003816479	Africa
Africa|hCoV-19/DRC/11623/2020|EPI ISL 527566|B.1.5|Democratic Republic of the Congo|2020-05-25	Africa|hCoV-19/DRC/4422/2020|EPI ISL 496507|B.1.128|Democratic Republic of the Congo|2020-04-29	0.0003791176	Africa
Africa|hCoV-19/DRC/11624/2020|EPI ISL 527567|B.1.149|Democratic Republic of the Congo|2020-05-25	Africa|hCoV-19/DRC/4422/2020|EPI ISL 496507|B.1.128|Democratic Republic of the Congo|2020-04-29	0.0003791283	Africa
Africa|hCoV-19/DRC/11631/2020|EPI ISL 527568|B.1.149|Democratic Republic of the Congo|2020-05-25	Africa|hCoV-19/DRC/4422/2020|EPI ISL 496507|B.1.128|Democratic Republic of the Congo|2020-04-29	0.0003793243	Africa
Africa|hCoV-19/DRC/11632/2020|EPI ISL 527493|B.1|Democratic Republic of the Congo|2020-05-25	Africa|hCoV-19/DRC/4422/2020|EPI ISL 496507|B.1.128|Democratic Republic of the Congo|2020-04-29	0.0004139967	Africa
Africa|hCoV-19/DRC/11635/2020|EPI ISL 527540|B.1.214|Democratic Republic of the Congo|2020-05-25	Africa|hCoV-19/DRC/4422/2020|EPI ISL 496507|B.1.128|Democratic Republic of the Congo|2020-04-29	0.0004234375	Africa
Africa|hCoV-19/DRC/11640/2020|EPI ISL 527535|B.1.178|Democratic Republic of the Congo|2020-05-25	Africa|hCoV-19/DRC/4422/2020|EPI ISL 496507|B.1.128|Democratic Republic of the Congo|2020-04-29	0.0004568509	Africa
Africa|hCoV-19/DRC/11643/2020|EPI ISL 527520|B.1.5|Democratic Republic of the Congo|2020-05-25	Africa|hCoV-19/DRC/4422/2020|EPI ISL 496507|B.1.128|Democratic Republic of the Congo|2020-04-29	0.0003837067	Africa
Africa|hCoV-19/DRC/11648/2020|EPI ISL 527569|B.1.6|Democratic Republic of the Congo|2020-05-25	Africa|hCoV-19/DRC/4422/2020|EPI ISL 496507|B.1.128|Democratic Republic of the Congo|2020-04-29	0.0004137171	Africa
Africa|hCoV-19/DRC/11652/2020|EPI ISL 527570|B.1.149|Democratic Republic of the Congo|2020-05-25	Africa|hCoV-19/DRC/4422/2020|EPI ISL 496507|B.1.128|Democratic Republic of the Congo|2020-04-29	0.0003791006	Africa
Africa|hCoV-19/DRC/11653/2020|EPI ISL 527533|B.1.84|Democratic Republic of the Congo|2020-05-25	Africa|hCoV-19/DRC/4422/2020|EPI ISL 496507|B.1.128|Democratic Republic of the Congo|2020-04-29	0.0003498422	Africa
Africa|hCoV-19/DRC/11676/2020|EPI ISL 527531|B.1|Democratic Republic of the Congo|2020-05-26	Africa|hCoV-19/DRC/4422/2020|EPI ISL 496507|B.1.128|Democratic Republic of the Congo|2020-04-29	0.0005612354	Africa
Africa|hCoV-19/DRC/11677/2020|EPI ISL 527515|B.1.214|Democratic Republic of the Congo|2020-05-26	Africa|hCoV-19/DRC/4422/2020|EPI ISL 496507|B.1.128|Democratic Republic of the Congo|2020-04-29	0.0004853955	Africa
Africa|hCoV-19/DRC/11732/2020|EPI ISL 527536|B.1.214|Democratic Republic of the Congo|2020-05-26	Africa|hCoV-19/DRC/4422/2020|EPI ISL 496507|B.1.128|Democratic Republic of the Congo|2020-04-29	0.0003521792	Africa
Africa|hCoV-19/DRC/11733/2020|EPI ISL 527571|B.1.149|Democratic Republic of the Congo|2020-05-26	Africa|hCoV-19/DRC/4422/2020|EPI ISL 496507|B.1.128|Democratic Republic of the Congo|2020-04-29	0.0003790837	Africa
Africa|hCoV-19/DRC/11806/2020|EPI ISL 527572|B.1.214|Democratic Republic of the Congo|2020-05-26	Africa|hCoV-19/DRC/4422/2020|EPI ISL 496507|B.1.128|Democratic Republic of the Congo|2020-04-29	0.0004825236	Africa
Africa|hCoV-19/DRC/1234/2020|EPI ISL 429258|B.1.5|Democratic Republic of the Congo|2020-04-06	Africa|hCoV-19/DRC/4422/2020|EPI ISL 496507|B.1.128|Democratic Republic of the Congo|2020-04-29	0.0002856191	Africa
Africa|hCoV-19/DRC/1249/2020|EPI ISL 429259|B.1.5|Democratic Republic of the Congo|2020-04-06	Africa|hCoV-19/DRC/4422/2020|EPI ISL 496507|B.1.128|Democratic Republic of the Congo|2020-04-29	0.0002758607	Africa
Africa|hCoV-19/DRC/1319/2020|EPI ISL 431011|B.1.128|Democratic Republic of the Congo|2020-04-07	Africa|hCoV-19/DRC/4422/2020|EPI ISL 496507|B.1.128|Democratic Republic of the Congo|2020-04-29	0.0000344511	Africa
Africa|hCoV-19/DRC/1324/2020|EPI ISL 435033|B.1.128|Democratic Republic of the Congo|2020-04-07	Africa|hCoV-19/DRC/4422/2020|EPI ISL 496507|B.1.128|Democratic Republic of the Congo|2020-04-29	0.0000344511	Africa
Africa|hCoV-19/DRC/1326/2020|EPI ISL 435116|B.1|Democratic Republic of the Congo|2020-04-07	Africa|hCoV-19/DRC/4422/2020|EPI ISL 496507|B.1.128|Democratic Republic of the Congo|2020-04-29	0.0003478263	Africa
Africa|hCoV-19/DRC/1375/2020|EPI ISL 435117|B.1.1.1|Democratic Republic of the Congo|2020-04-07	Africa|hCoV-19/DRC/4422/2020|EPI ISL 496507|B.1.128|Democratic Republic of the Congo|2020-04-29	0.0005232883	Africa
Africa|hCoV-19/DRC/1376/2020|EPI ISL 431012|B.1.1.1|Democratic Republic of the Congo|2020-04-07	Africa|hCoV-19/DRC/4422/2020|EPI ISL 496507|B.1.128|Democratic Republic of the Congo|2020-04-29	0.0004841753	Africa
Africa|hCoV-19/DRC/1377/2020|EPI ISL 434678|B.1.1.1|Democratic Republic of the Congo|2020-04-07	Africa|hCoV-19/DRC/4422/2020|EPI ISL 496507|B.1.128|Democratic Republic of the Congo|2020-04-29	0.0004480591	Africa
Africa|hCoV-19/DRC/1378/2020|EPI ISL 435118|B.1.1.1|Democratic Republic of the Congo|2020-04-07	Africa|hCoV-19/DRC/4422/2020|EPI ISL 496507|B.1.128|Democratic Republic of the Congo|2020-04-29	0.0004825968	Africa
Africa|hCoV-19/DRC/1382/2020|EPI ISL 435113|B.1.1.1|Democratic Republic of the Congo|2020-04-07	Africa|hCoV-19/DRC/4422/2020|EPI ISL 496507|B.1.128|Democratic Republic of the Congo|2020-04-29	0.0004920183	Africa
Africa|hCoV-19/DRC/1397/2020|EPI ISL 434679|B.1.1.1|Democratic Republic of the Congo|2020-04-07	Africa|hCoV-19/DRC/4422/2020|EPI ISL 496507|B.1.128|Democratic Republic of the Congo|2020-04-29	0.0004842925	Africa
Africa|hCoV-19/DRC/1398/2020|EPI ISL 435114|B.1.1.1|Democratic Republic of the Congo|2020-04-07	Africa|hCoV-19/DRC/4422/2020|EPI ISL 496507|B.1.128|Democratic Republic of the Congo|2020-04-29	0.0004480590	Africa
Africa|hCoV-19/DRC/1422/2020|EPI ISL 434680|B.1.149|Democratic Republic of the Congo|2020-04-08	Africa|hCoV-19/DRC/4422/2020|EPI ISL 496507|B.1.128|Democratic Republic of the Congo|2020-04-29	0.0003832778	Africa
Africa|hCoV-19/DRC/1423/2020|EPI ISL 434710|B.1.149|Democratic Republic of the Congo|2020-04-08	Africa|hCoV-19/DRC/4422/2020|EPI ISL 496507|B.1.128|Democratic Republic of the Congo|2020-04-29	0.0003446298	Africa
Africa|hCoV-19/DRC/1486/2020|EPI ISL 434711|B.1|Democratic Republic of the Congo|2020-04-08	Africa|hCoV-19/DRC/4422/2020|EPI ISL 496507|B.1.128|Democratic Republic of the Congo|2020-04-29	0.0003168829	Africa
Africa|hCoV-19/DRC/1516/2020|EPI ISL 435032|B.1.5|Democratic Republic of the Congo|2020-04-09	Africa|hCoV-19/DRC/4422/2020|EPI ISL 496507|B.1.128|Democratic Republic of the Congo|2020-04-29	0.0002756801	Africa
Africa|hCoV-19/DRC/1565/2020|EPI ISL 434681|B.1|Democratic Republic of the Congo|2020-04-09	Africa|hCoV-19/DRC/4422/2020|EPI ISL 496507|B.1.128|Democratic Republic of the Congo|2020-04-29	0.0003112220	Africa
Africa|hCoV-19/DRC/158/2020|EPI ISL 417950|B.40|Democratic Republic of the Congo|2020-03-20	Africa|hCoV-19/DRC/4422/2020|EPI ISL 496507|B.1.128|Democratic Republic of the Congo|2020-04-29	0.0006205218	Africa
Africa|hCoV-19/DRC/1715/2020|EPI ISL 435156|B.1.84|Democratic Republic of the Congo|2020-04-10	Africa|hCoV-19/DRC/4422/2020|EPI ISL 496507|B.1.128|Democratic Republic of the Congo|2020-04-29	0.0003446156	Africa
Africa|hCoV-19/DRC/1767/2020|EPI ISL 435157|B.1.5|Democratic Republic of the Congo|2020-04-10	Africa|hCoV-19/DRC/4422/2020|EPI ISL 496507|B.1.128|Democratic Republic of the Congo|2020-04-29	0.0002809133	Africa
Africa|hCoV-19/DRC/1779/2020|EPI ISL 435158|C.14|Democratic Republic of the Congo|2020-04-10	Africa|hCoV-19/DRC/4422/2020|EPI ISL 496507|B.1.128|Democratic Republic of the Congo|2020-04-29	0.0005615665	Africa
Africa|hCoV-19/DRC/191/2020|EPI ISL 417955|B.1.128|Democratic Republic of the Congo|2020-03-21	Africa|hCoV-19/DRC/4422/2020|EPI ISL 496507|B.1.128|Democratic Republic of the Congo|2020-04-29	0.0001033647	Africa
Africa|hCoV-19/DRC/1952/2020|EPI ISL 435159|B.1.5|Democratic Republic of the Congo|2020-04-11	Africa|hCoV-19/DRC/4422/2020|EPI ISL 496507|B.1.128|Democratic Republic of the Congo|2020-04-29	0.0002791035	Africa
Africa|hCoV-19/DRC/1982/2020|EPI ISL 435160|B.1|Democratic Republic of the Congo|2020-04-12	Africa|hCoV-19/DRC/4422/2020|EPI ISL 496507|B.1.128|Democratic Republic of the Congo|2020-04-29	0.0003133531	Africa
Africa|hCoV-19/DRC/2047/2020|EPI ISL 435161|B.1.1.1|Democratic Republic of the Congo|2020-04-12	Africa|hCoV-19/DRC/4422/2020|EPI ISL 496507|B.1.128|Democratic Republic of the Congo|2020-04-29	0.0004499039	Africa
Africa|hCoV-19/DRC/2063/2020|EPI ISL 435162|B.1|Democratic Republic of the Congo|2020-04-12	Africa|hCoV-19/DRC/4422/2020|EPI ISL 496507|B.1.128|Democratic Republic of the Congo|2020-04-29	0.0002789254	Africa
Africa|hCoV-19/DRC/2120/2020|EPI ISL 435163|B.1.149|Democratic Republic of the Congo|2020-04-12	Africa|hCoV-19/DRC/4422/2020|EPI ISL 496507|B.1.128|Democratic Republic of the Congo|2020-04-29	0.0003446298	Africa
Africa|hCoV-19/DRC/2121/2020|EPI ISL 435164|B.1.149|Democratic Republic of the Congo|2020-04-12	Africa|hCoV-19/DRC/4422/2020|EPI ISL 496507|B.1.128|Democratic Republic of the Congo|2020-04-29	0.0003483628	Africa
Africa|hCoV-19/DRC/2122/2020|EPI ISL 435165|B.1.149|Democratic Republic of the Congo|2020-04-13	Africa|hCoV-19/DRC/4422/2020|EPI ISL 496507|B.1.128|Democratic Republic of the Congo|2020-04-29	0.0004229290	Africa
Africa|hCoV-19/DRC/2125/2020|EPI ISL 435166|B.1.149|Democratic Republic of the Congo|2020-04-13	Africa|hCoV-19/DRC/4422/2020|EPI ISL 496507|B.1.128|Democratic Republic of the Congo|2020-04-29	0.0003460488	Africa
Africa|hCoV-19/DRC/2128/2020|EPI ISL 435167|B.1|Democratic Republic of the Congo|2020-04-13	Africa|hCoV-19/DRC/4422/2020|EPI ISL 496507|B.1.128|Democratic Republic of the Congo|2020-04-29	0.0002821416	Africa
Africa|hCoV-19/DRC/2133/2020|EPI ISL 435168|B.1.128|Democratic Republic of the Congo|2020-04-13	Africa|hCoV-19/DRC/4422/2020|EPI ISL 496507|B.1.128|Democratic Republic of the Congo|2020-04-29	0.0000704179	Africa
Africa|hCoV-19/DRC/214/2020|EPI ISL 420030|B.1.6|Democratic Republic of the Congo|2020-03-21	Africa|hCoV-19/DRC/4422/2020|EPI ISL 496507|B.1.128|Democratic Republic of the Congo|2020-04-29	0.0002756679	Africa
Africa|hCoV-19/DRC/215/2020|EPI ISL 420031|B.1.1.1|Democratic Republic of the Congo|2020-03-21	Africa|hCoV-19/DRC/4422/2020|EPI ISL 496507|B.1.128|Democratic Republic of the Congo|2020-04-29	0.0004845674	Africa
Africa|hCoV-19/DRC/2169/2020|EPI ISL 436194|B.1.5|Democratic Republic of the Congo|2020-04-13	Africa|hCoV-19/DRC/4422/2020|EPI ISL 496507|B.1.128|Democratic Republic of the Congo|2020-04-29	0.0003168909	Africa
Africa|hCoV-19/DRC/2299/2020|EPI ISL 436412|B.1.5|Democratic Republic of the Congo|2020-04-14	Africa|hCoV-19/DRC/4422/2020|EPI ISL 496507|B.1.128|Democratic Republic of the Congo|2020-04-29	0.0003446382	Africa
Africa|hCoV-19/DRC/236/2020|EPI ISL 420032|B.1.128|Democratic Republic of the Congo|2020-03-22	Africa|hCoV-19/DRC/4422/2020|EPI ISL 496507|B.1.128|Democratic Republic of the Congo|2020-04-29	0.0001033622	Africa
Africa|hCoV-19/DRC/2363/2020|EPI ISL 437194|B.1.84|Democratic Republic of the Congo|2020-04-14	Africa|hCoV-19/DRC/4422/2020|EPI ISL 496507|B.1.128|Democratic Republic of the Congo|2020-04-29	0.0003101401	Africa
Africa|hCoV-19/DRC/2384/2020|EPI ISL 437196|B.1.149|Democratic Republic of the Congo|2020-04-14	Africa|hCoV-19/DRC/4422/2020|EPI ISL 496507|B.1.128|Democratic Republic of the Congo|2020-04-29	0.0003486300	Africa
Africa|hCoV-19/DRC/241/2020|EPI ISL 420033|B.1.1.75|Democratic Republic of the Congo|2020-03-22	Africa|hCoV-19/DRC/4422/2020|EPI ISL 496507|B.1.128|Democratic Republic of the Congo|2020-04-29	0.0004135928	Africa
Africa|hCoV-19/DRC/243/2020|EPI ISL 420034|B.1|Democratic Republic of the Congo|2020-03-22	Africa|hCoV-19/DRC/4422/2020|EPI ISL 496507|B.1.128|Democratic Republic of the Congo|2020-04-29	0.0003134218	Africa
Africa|hCoV-19/DRC/248/2020|EPI ISL 420035|B.1.5|Democratic Republic of the Congo|2020-03-22	Africa|hCoV-19/DRC/4422/2020|EPI ISL 496507|B.1.128|Democratic Republic of the Congo|2020-04-29	0.0002412043	Africa
Africa|hCoV-19/DRC/2496/2020|EPI ISL 437337|B.1.149|Democratic Republic of the Congo|2020-04-15	Africa|hCoV-19/DRC/4422/2020|EPI ISL 496507|B.1.128|Democratic Republic of the Congo|2020-04-29	0.0003791007	Africa
Africa|hCoV-19/DRC/2529/2020|EPI ISL 437338|B.1.178|Democratic Republic of the Congo|2020-04-15	Africa|hCoV-19/DRC/4422/2020|EPI ISL 496507|B.1.128|Democratic Republic of the Congo|2020-04-29	0.0003446298	Africa
Africa|hCoV-19/DRC/253/2020|EPI ISL 420838|B.1.5|Democratic Republic of the Congo|2020-03-22	Africa|hCoV-19/DRC/4422/2020|EPI ISL 496507|B.1.128|Democratic Republic of the Congo|2020-04-29	0.0002412043	Africa
Africa|hCoV-19/DRC/2536/2020|EPI ISL 437339|B.1|Democratic Republic of the Congo|2020-04-15	Africa|hCoV-19/DRC/4422/2020|EPI ISL 496507|B.1.128|Democratic Republic of the Congo|2020-04-29	0.0003446298	Africa
Africa|hCoV-19/DRC/254/2020|EPI ISL 420839|B.1|Democratic Republic of the Congo|2020-03-22	Africa|hCoV-19/DRC/4422/2020|EPI ISL 496507|B.1.128|Democratic Republic of the Congo|2020-04-29	0.0003104600	Africa
Africa|hCoV-19/DRC/2563/2020|EPI ISL 437340|B.1.9|Democratic Republic of the Congo|2020-04-15	Africa|hCoV-19/DRC/4422/2020|EPI ISL 496507|B.1.128|Democratic Republic of the Congo|2020-04-29	0.0005514764	Africa
Africa|hCoV-19/DRC/2580/2020|EPI ISL 437341|B.1.5|Democratic Republic of the Congo|2020-04-15	Africa|hCoV-19/DRC/4422/2020|EPI ISL 496507|B.1.128|Democratic Republic of the Congo|2020-04-29	0.0002756678	Africa
Africa|hCoV-19/DRC/2644/2020|EPI ISL 437342|B.1.84|Democratic Republic of the Congo|2020-04-15	Africa|hCoV-19/DRC/4422/2020|EPI ISL 496507|B.1.128|Democratic Republic of the Congo|2020-04-29	0.0003797302	Africa
Africa|hCoV-19/DRC/2670/2020|EPI ISL 437343|B.1.9|Democratic Republic of the Congo|2020-04-15	Africa|hCoV-19/DRC/4422/2020|EPI ISL 496507|B.1.128|Democratic Republic of the Congo|2020-04-29	0.0005514895	Africa
Africa|hCoV-19/DRC/2727/2020|EPI ISL 437344|B.1|Democratic Republic of the Congo|2020-04-16	Africa|hCoV-19/DRC/4422/2020|EPI ISL 496507|B.1.128|Democratic Republic of the Congo|2020-04-29	0.0002787990	Africa
Africa|hCoV-19/DRC/2728/2020|EPI ISL 437345|B.1.84|Democratic Republic of the Congo|2020-04-16	Africa|hCoV-19/DRC/4422/2020|EPI ISL 496507|B.1.128|Democratic Republic of the Congo|2020-04-29	0.0003480521	Africa
Africa|hCoV-19/DRC/2813/2020|EPI ISL 437346|C.14|Democratic Republic of the Congo|2020-04-16	Africa|hCoV-19/DRC/4422/2020|EPI ISL 496507|B.1.128|Democratic Republic of the Congo|2020-04-29	0.0005860243	Africa
Africa|hCoV-19/DRC/2819/2020|EPI ISL 437347|B.1|Democratic Republic of the Congo|2020-04-16	Africa|hCoV-19/DRC/4422/2020|EPI ISL 496507|B.1.128|Democratic Republic of the Congo|2020-04-29	0.0003818732	Africa
Africa|hCoV-19/DRC/2827/2020|EPI ISL 437348|B.1|Democratic Republic of the Congo|2020-04-16	Africa|hCoV-19/DRC/4422/2020|EPI ISL 496507|B.1.128|Democratic Republic of the Congo|2020-04-29	0.0002756678	Africa
Africa|hCoV-19/DRC/2855/2020|EPI ISL 437350|B.1|Democratic Republic of the Congo|2020-04-16	Africa|hCoV-19/DRC/4422/2020|EPI ISL 496507|B.1.128|Democratic Republic of the Congo|2020-04-29	0.0003101604	Africa
Africa|hCoV-19/DRC/2864/2020|EPI ISL 437351|B.1|Democratic Republic of the Congo|2020-04-16	Africa|hCoV-19/DRC/4422/2020|EPI ISL 496507|B.1.128|Democratic Republic of the Congo|2020-04-29	0.0003108319	Africa
Africa|hCoV-19/DRC/2904/2020|EPI ISL 437352|B.1|Democratic Republic of the Congo|2020-04-17	Africa|hCoV-19/DRC/4422/2020|EPI ISL 496507|B.1.128|Democratic Republic of the Congo|2020-04-29	0.0003101604	Africa
Africa|hCoV-19/DRC/2938/2020|EPI ISL 437353|B.1.275|Democratic Republic of the Congo|2020-04-17	Africa|hCoV-19/DRC/4422/2020|EPI ISL 496507|B.1.128|Democratic Republic of the Congo|2020-04-29	0.0004920802	Africa
Africa|hCoV-19/DRC/2939/2020|EPI ISL 437354|B.1|Democratic Republic of the Congo|2020-04-17	Africa|hCoV-19/DRC/4422/2020|EPI ISL 496507|B.1.128|Democratic Republic of the Congo|2020-04-29	0.0004135743	Africa
Africa|hCoV-19/DRC/2942/2020|EPI ISL 437355|B.1|Democratic Republic of the Congo|2020-04-17	Africa|hCoV-19/DRC/4422/2020|EPI ISL 496507|B.1.128|Democratic Republic of the Congo|2020-04-29	0.0004180427	Africa
Africa|hCoV-19/DRC/299/2020|EPI ISL 420840|B.4|Democratic Republic of the Congo|2020-03-20	Africa|hCoV-19/DRC/4422/2020|EPI ISL 496507|B.1.128|Democratic Republic of the Congo|2020-04-29	0.0007590205	Africa
Africa|hCoV-19/DRC/300/2020|EPI ISL 420841|A|Democratic Republic of the Congo|2020-03-22	Africa|hCoV-19/DRC/4422/2020|EPI ISL 496507|B.1.128|Democratic Republic of the Congo|2020-04-29	0.0005170914	Africa
Africa|hCoV-19/DRC/3041/2020|EPI ISL 437356|B.1|Democratic Republic of the Congo|2020-04-18	Africa|hCoV-19/DRC/4422/2020|EPI ISL 496507|B.1.128|Democratic Republic of the Congo|2020-04-29	0.0003790836	Africa
Africa|hCoV-19/DRC/307/2020|EPI ISL 420842|B.1.9|Democratic Republic of the Congo|2020-03	Africa|hCoV-19/DRC/4422/2020|EPI ISL 496507|B.1.128|Democratic Republic of the Congo|2020-04-29	0.0003839963	Africa
Africa|hCoV-19/DRC/3070/2020|EPI ISL 437357|B.1.214|Democratic Republic of the Congo|2020-04-18	Africa|hCoV-19/DRC/4422/2020|EPI ISL 496507|B.1.128|Democratic Republic of the Congo|2020-04-29	0.0004135560	Africa
Africa|hCoV-19/DRC/3089/2020|EPI ISL 437358|B.1.84|Democratic Republic of the Congo|2020-04-19	Africa|hCoV-19/DRC/4422/2020|EPI ISL 496507|B.1.128|Democratic Republic of the Congo|2020-04-29	0.0003446073	Africa
Africa|hCoV-19/DRC/3440/2020|EPI ISL 447597|B.1.84|Democratic Republic of the Congo|2020-04-22	Africa|hCoV-19/DRC/4422/2020|EPI ISL 496507|B.1.128|Democratic Republic of the Congo|2020-04-29	0.0003446074	Africa
Africa|hCoV-19/DRC/3451/2020|EPI ISL 447598|B.1.178|Democratic Republic of the Congo|2020-04-22	Africa|hCoV-19/DRC/4422/2020|EPI ISL 496507|B.1.128|Democratic Republic of the Congo|2020-04-29	0.0003791229	Africa
Africa|hCoV-19/DRC/3453/2020|EPI ISL 447599|B.1.84|Democratic Republic of the Congo|2020-04-22	Africa|hCoV-19/DRC/4422/2020|EPI ISL 496507|B.1.128|Democratic Republic of the Congo|2020-04-29	0.0003446193	Africa
Africa|hCoV-19/DRC/3481/2020|EPI ISL 447600|B.1|Democratic Republic of the Congo|2020-04-22	Africa|hCoV-19/DRC/4422/2020|EPI ISL 496507|B.1.128|Democratic Republic of the Congo|2020-04-29	0.0002805656	Africa
Africa|hCoV-19/DRC/3482/2020|EPI ISL 447601|B.1|Democratic Republic of the Congo|2020-04-22	Africa|hCoV-19/DRC/4422/2020|EPI ISL 496507|B.1.128|Democratic Republic of the Congo|2020-04-29	0.0003102824	Africa
Africa|hCoV-19/DRC/3483/2020|EPI ISL 447602|B.1|Democratic Republic of the Congo|2020-04-22	Africa|hCoV-19/DRC/4422/2020|EPI ISL 496507|B.1.128|Democratic Republic of the Congo|2020-04-29	0.0002804771	Africa
Africa|hCoV-19/DRC/3490/2020|EPI ISL 447603|B.1|Democratic Republic of the Congo|2020-04-22	Africa|hCoV-19/DRC/4422/2020|EPI ISL 496507|B.1.128|Democratic Republic of the Congo|2020-04-29	0.0003101478	Africa
Africa|hCoV-19/DRC/3504/2020|EPI ISL 447604|B.1.149|Democratic Republic of the Congo|2020-04-23	Africa|hCoV-19/DRC/4422/2020|EPI ISL 496507|B.1.128|Democratic Republic of the Congo|2020-04-29	0.0003509457	Africa
Africa|hCoV-19/DRC/352/2020|EPI ISL 420850|B.1.5|Democratic Republic of the Congo|2020-03	Africa|hCoV-19/DRC/4422/2020|EPI ISL 496507|B.1.128|Democratic Republic of the Congo|2020-04-29	0.0003101605	Africa
Africa|hCoV-19/DRC/353/2020|EPI ISL 420843|B.1.5|Democratic Republic of the Congo|2020-03	Africa|hCoV-19/DRC/4422/2020|EPI ISL 496507|B.1.128|Democratic Republic of the Congo|2020-04-29	0.0002413124	Africa
Africa|hCoV-19/DRC/355/2020|EPI ISL 420844|B.1|Democratic Republic of the Congo|2020-03	Africa|hCoV-19/DRC/4422/2020|EPI ISL 496507|B.1.128|Democratic Republic of the Congo|2020-04-29	0.0002756678	Africa
Africa|hCoV-19/DRC/3552/2020|EPI ISL 447605|B.1.84|Democratic Republic of the Congo|2020-04-23	Africa|hCoV-19/DRC/4422/2020|EPI ISL 496507|B.1.128|Democratic Republic of the Congo|2020-04-29	0.0003463341	Africa
Africa|hCoV-19/DRC/3595/2020|EPI ISL 447606|B.1.5|Democratic Republic of the Congo|2020-04-23	Africa|hCoV-19/DRC/4422/2020|EPI ISL 496507|B.1.128|Democratic Republic of the Congo|2020-04-29	0.0003101466	Africa
Africa|hCoV-19/DRC/3632/2020|EPI ISL 447607|B.1.5|Democratic Republic of the Congo|2020-04-23	Africa|hCoV-19/DRC/4422/2020|EPI ISL 496507|B.1.128|Democratic Republic of the Congo|2020-04-29	0.0003101541	Africa
Africa|hCoV-19/DRC/3633/2020|EPI ISL 447230|B.1.5|Democratic Republic of the Congo|2020-04-23	Africa|hCoV-19/DRC/4422/2020|EPI ISL 496507|B.1.128|Democratic Republic of the Congo|2020-04-29	0.0003111296	Africa
Africa|hCoV-19/DRC/3653/2020|EPI ISL 447231|B.1.128|Democratic Republic of the Congo|2020-04-23	Africa|hCoV-19/DRC/4422/2020|EPI ISL 496507|B.1.128|Democratic Republic of the Congo|2020-04-29	0.0001722929	Africa
Africa|hCoV-19/DRC/3659/2020|EPI ISL 447232|B.1.128|Democratic Republic of the Congo|2020-04-23	Africa|hCoV-19/DRC/4422/2020|EPI ISL 496507|B.1.128|Democratic Republic of the Congo|2020-04-29	0.0001722929	Africa
Africa|hCoV-19/DRC/3661/2020|EPI ISL 447233|B.1.128|Democratic Republic of the Congo|2020-04-23	Africa|hCoV-19/DRC/4422/2020|EPI ISL 496507|B.1.128|Democratic Republic of the Congo|2020-04-29	0.0001722929	Africa
Africa|hCoV-19/DRC/3662/2020|EPI ISL 447234|B.1.128|Democratic Republic of the Congo|2020-04-23	Africa|hCoV-19/DRC/4422/2020|EPI ISL 496507|B.1.128|Democratic Republic of the Congo|2020-04-29	0.0001722929	Africa
Africa|hCoV-19/DRC/3664/2020|EPI ISL 447235|B.1.128|Democratic Republic of the Congo|2020-04-23	Africa|hCoV-19/DRC/4422/2020|EPI ISL 496507|B.1.128|Democratic Republic of the Congo|2020-04-29	0.0001722929	Africa
Africa|hCoV-19/DRC/3683/2020|EPI ISL 447236|B.1.5|Democratic Republic of the Congo|2020-04-24	Africa|hCoV-19/DRC/4422/2020|EPI ISL 496507|B.1.128|Democratic Republic of the Congo|2020-04-29	0.0003101466	Africa
Africa|hCoV-19/DRC/3688/2020|EPI ISL 447237|B.1.128|Democratic Republic of the Congo|2020-04-24	Africa|hCoV-19/DRC/4422/2020|EPI ISL 496507|B.1.128|Democratic Republic of the Congo|2020-04-29	0.0001722929	Africa
Africa|hCoV-19/DRC/376/2020|EPI ISL 420851|B.1.6|Democratic Republic of the Congo|2020-03-25	Africa|hCoV-19/DRC/4422/2020|EPI ISL 496507|B.1.128|Democratic Republic of the Congo|2020-04-29	0.0003446465	Africa
Africa|hCoV-19/DRC/3764/2020|EPI ISL 447238|B.1.84|Democratic Republic of the Congo|2020-04-24	Africa|hCoV-19/DRC/4422/2020|EPI ISL 496507|B.1.128|Democratic Republic of the Congo|2020-04-29	0.0003790850	Africa
Africa|hCoV-19/DRC/3768/2020|EPI ISL 447239|B.1.84|Democratic Republic of the Congo|2020-04-24	Africa|hCoV-19/DRC/4422/2020|EPI ISL 496507|B.1.128|Democratic Republic of the Congo|2020-04-29	0.0003446228	Africa
Africa|hCoV-19/DRC/3778/2020|EPI ISL 447240|B.1.128|Democratic Republic of the Congo|2020-04-24	Africa|hCoV-19/DRC/4422/2020|EPI ISL 496507|B.1.128|Democratic Republic of the Congo|2020-04-29	0.0000000000	Africa
Africa|hCoV-19/DRC/3787/2020|EPI ISL 447241|B.1|Democratic Republic of the Congo|2020-04-24	Africa|hCoV-19/DRC/4422/2020|EPI ISL 496507|B.1.128|Democratic Republic of the Congo|2020-04-29	0.0003138119	Africa
Africa|hCoV-19/DRC/3791/2020|EPI ISL 447242|B.1|Democratic Republic of the Congo|2020-04-24	Africa|hCoV-19/DRC/4422/2020|EPI ISL 496507|B.1.128|Democratic Republic of the Congo|2020-04-29	0.0003542695	Africa
Africa|hCoV-19/DRC/3803/2020|EPI ISL 447243|B.1|Democratic Republic of the Congo|2020-04-24	Africa|hCoV-19/DRC/4422/2020|EPI ISL 496507|B.1.128|Democratic Republic of the Congo|2020-04-29	0.0002805458	Africa
Africa|hCoV-19/DRC/3806/2020|EPI ISL 447244|B.1|Democratic Republic of the Congo|2020-04-24	Africa|hCoV-19/DRC/4422/2020|EPI ISL 496507|B.1.128|Democratic Republic of the Congo|2020-04-29	0.0002805656	Africa
Africa|hCoV-19/DRC/3827/2020|EPI ISL 447245|B.1|Democratic Republic of the Congo|2020-04-24	Africa|hCoV-19/DRC/4422/2020|EPI ISL 496507|B.1.128|Democratic Republic of the Congo|2020-04-29	0.0004135730	Africa
Africa|hCoV-19/DRC/3829/2020|EPI ISL 447246|B.1|Democratic Republic of the Congo|2020-04-24	Africa|hCoV-19/DRC/4422/2020|EPI ISL 496507|B.1.128|Democratic Republic of the Congo|2020-04-29	0.0003792444	Africa
Africa|hCoV-19/DRC/3834/2020|EPI ISL 447247|A|Democratic Republic of the Congo|2020-04-25	Africa|hCoV-19/DRC/4422/2020|EPI ISL 496507|B.1.128|Democratic Republic of the Congo|2020-04-29	0.0006239436	Africa
Africa|hCoV-19/DRC/3837/2020|EPI ISL 447248|B.1.128|Democratic Republic of the Congo|2020-04-25	Africa|hCoV-19/DRC/4422/2020|EPI ISL 496507|B.1.128|Democratic Republic of the Congo|2020-04-29	0.0001722929	Africa
Africa|hCoV-19/DRC/3841/2020|EPI ISL 447249|B.1.128|Democratic Republic of the Congo|2020-04-25	Africa|hCoV-19/DRC/4422/2020|EPI ISL 496507|B.1.128|Democratic Republic of the Congo|2020-04-29	0.0002067650	Africa
Africa|hCoV-19/DRC/3842/2020|EPI ISL 471396|B.1.128|Democratic Republic of the Congo|2020-04-25	Africa|hCoV-19/DRC/4422/2020|EPI ISL 496507|B.1.128|Democratic Republic of the Congo|2020-04-29	0.0002067649	Africa
Africa|hCoV-19/DRC/3846/2020|EPI ISL 471397|B.1.84|Democratic Republic of the Congo|2020-04-25	Africa|hCoV-19/DRC/4422/2020|EPI ISL 496507|B.1.128|Democratic Republic of the Congo|2020-04-29	0.0004135645	Africa
Africa|hCoV-19/DRC/3937/2020|EPI ISL 471398|B.1|Democratic Republic of the Congo|2020-04-25	Africa|hCoV-19/DRC/4422/2020|EPI ISL 496507|B.1.128|Democratic Republic of the Congo|2020-04-29	0.0003790929	Africa
Africa|hCoV-19/DRC/3941/2020|EPI ISL 471399|B.1.128|Democratic Republic of the Congo|2020-04-25	Africa|hCoV-19/DRC/4422/2020|EPI ISL 496507|B.1.128|Democratic Republic of the Congo|2020-04-29	0.0001385124	Africa
Africa|hCoV-19/DRC/3947/2020|EPI ISL 471400|B.1.214|Democratic Republic of the Congo|2020-04-25	Africa|hCoV-19/DRC/4422/2020|EPI ISL 496507|B.1.128|Democratic Republic of the Congo|2020-04-29	0.0004825235	Africa
Africa|hCoV-19/DRC/3949/2020|EPI ISL 471401|B.1.84|Democratic Republic of the Congo|2020-04-26	Africa|hCoV-19/DRC/4422/2020|EPI ISL 496507|B.1.128|Democratic Republic of the Congo|2020-04-29	0.0003101402	Africa
Africa|hCoV-19/DRC/396/2020|EPI ISL 420852|B.1.6|Democratic Republic of the Congo|2020-03-26	Africa|hCoV-19/DRC/4422/2020|EPI ISL 496507|B.1.128|Democratic Republic of the Congo|2020-04-29	0.0003101327	Africa
Africa|hCoV-19/DRC/397/2020|EPI ISL 420845|B.1.6|Democratic Republic of the Congo|2020-03-26	Africa|hCoV-19/DRC/4422/2020|EPI ISL 496507|B.1.128|Democratic Republic of the Congo|2020-04-29	0.0003101327	Africa
Africa|hCoV-19/DRC/400/2020|EPI ISL 420846|B.1.5|Democratic Republic of the Congo|2020-03	Africa|hCoV-19/DRC/4422/2020|EPI ISL 496507|B.1.128|Democratic Republic of the Congo|2020-04-29	0.0002756678	Africa
Africa|hCoV-19/DRC/4012/2020|EPI ISL 471402|B.1|Democratic Republic of the Congo|2020-04-26	Africa|hCoV-19/DRC/4422/2020|EPI ISL 496507|B.1.128|Democratic Republic of the Congo|2020-04-29	0.0004135829	Africa
Africa|hCoV-19/DRC/402/2020|EPI ISL 420853|B.1|Democratic Republic of the Congo|2020-03-26	Africa|hCoV-19/DRC/4422/2020|EPI ISL 496507|B.1.128|Democratic Republic of the Congo|2020-04-29	0.0003173935	Africa
Africa|hCoV-19/DRC/4020/2020|EPI ISL 471403|B.1.5|Democratic Republic of the Congo|2020-04-26	Africa|hCoV-19/DRC/4422/2020|EPI ISL 496507|B.1.128|Democratic Republic of the Congo|2020-04-29	0.0003791096	Africa
Africa|hCoV-19/DRC/4026/2020|EPI ISL 471404|B.1.84|Democratic Republic of the Congo|2020-04-27	Africa|hCoV-19/DRC/4422/2020|EPI ISL 496507|B.1.128|Democratic Republic of the Congo|2020-04-29	0.0003462213	Africa
Africa|hCoV-19/DRC/4060/2020|EPI ISL 471405|B.1|Democratic Republic of the Congo|2020-04-27	Africa|hCoV-19/DRC/4422/2020|EPI ISL 496507|B.1.128|Democratic Republic of the Congo|2020-04-29	0.0003790837	Africa
Africa|hCoV-19/DRC/4075/2020|EPI ISL 471406|B.1.214|Democratic Republic of the Congo|2020-04-27	Africa|hCoV-19/DRC/4422/2020|EPI ISL 496507|B.1.128|Democratic Republic of the Congo|2020-04-29	0.0004135829	Africa
Africa|hCoV-19/DRC/4084/2020|EPI ISL 471407|B.1.214|Democratic Republic of the Congo|2020-04-27	Africa|hCoV-19/DRC/4422/2020|EPI ISL 496507|B.1.128|Democratic Republic of the Congo|2020-04-29	0.0004825234	Africa
Africa|hCoV-19/DRC/4132/2020|EPI ISL 471408|B.1|Democratic Republic of the Congo|2020-04-27	Africa|hCoV-19/DRC/4422/2020|EPI ISL 496507|B.1.128|Democratic Republic of the Congo|2020-04-29	0.0004135544	Africa
Africa|hCoV-19/DRC/4141/2020|EPI ISL 471409|B.1.128|Democratic Republic of the Congo|2020-04-27	Africa|hCoV-19/DRC/4422/2020|EPI ISL 496507|B.1.128|Democratic Republic of the Congo|2020-04-29	0.0000000000	Africa
Africa|hCoV-19/DRC/4145/2020|EPI ISL 471410|B.1|Democratic Republic of the Congo|2020-04-27	Africa|hCoV-19/DRC/4422/2020|EPI ISL 496507|B.1.128|Democratic Republic of the Congo|2020-04-29	0.0003446228	Africa
Africa|hCoV-19/DRC/4194/2020|EPI ISL 471414|B.1.5|Democratic Republic of the Congo|2020-04-28	Africa|hCoV-19/DRC/4422/2020|EPI ISL 496507|B.1.128|Democratic Republic of the Congo|2020-04-29	0.0003790837	Africa
Africa|hCoV-19/DRC/4250/2020|EPI ISL 471415|B.1.1.1|Democratic Republic of the Congo|2020-04-28	Africa|hCoV-19/DRC/4422/2020|EPI ISL 496507|B.1.128|Democratic Republic of the Congo|2020-04-29	0.0005515296	Africa
Africa|hCoV-19/DRC/4279/2020|EPI ISL 514114|B.1|Democratic Republic of the Congo|2020-04-28	Africa|hCoV-19/DRC/4422/2020|EPI ISL 496507|B.1.128|Democratic Republic of the Congo|2020-04-29	0.0003791007	Africa
Africa|hCoV-19/DRC/4282/2020|EPI ISL 514103|B.1.128|Democratic Republic of the Congo|2020-04-08	Africa|hCoV-19/DRC/4422/2020|EPI ISL 496507|B.1.128|Democratic Republic of the Congo|2020-04-29	0.0000000000	Africa
Africa|hCoV-19/DRC/4284/2020|EPI ISL 514115|B.1.128|Democratic Republic of the Congo|2020-04-28	Africa|hCoV-19/DRC/4422/2020|EPI ISL 496507|B.1.128|Democratic Republic of the Congo|2020-04-29	0.0000000000	Africa
Africa|hCoV-19/DRC/431/2020|EPI ISL 420847|B.1.147|Democratic Republic of the Congo|2020-03-26	Africa|hCoV-19/DRC/4422/2020|EPI ISL 496507|B.1.128|Democratic Republic of the Congo|2020-04-29	0.0003101402	Africa
Africa|hCoV-19/DRC/4418/2020|EPI ISL 496506|B.1.128|Democratic Republic of the Congo|2020-04-29	Africa|hCoV-19/DRC/4422/2020|EPI ISL 496507|B.1.128|Democratic Republic of the Congo|2020-04-29	0.0000344496	Africa
Africa|hCoV-19/Algeria/G0638 2264/2020|EPI ISL 418241|B.1|Algeria|2020-03-02	Africa|hCoV-19/DRC/4427/2020|EPI ISL 496508|B.1.128|Democratic Republic of the Congo|2020-04-29	0.0004520451	Africa
Africa|hCoV-19/Algeria/G0640 2265/2020|EPI ISL 418242|B.1|Algeria|2020-03-08	Africa|hCoV-19/DRC/4427/2020|EPI ISL 496508|B.1.128|Democratic Republic of the Congo|2020-04-29	0.0003477051	Africa
Africa|hCoV-19/Algeria/G0860 2262/2020|EPI ISL 420037|B.1|Algeria|2020-03-02	Africa|hCoV-19/DRC/4427/2020|EPI ISL 496508|B.1.128|Democratic Republic of the Congo|2020-04-29	0.0003477051	Africa
Africa|hCoV-19/Benin/1022/2020|EPI ISL 476826|B.1|Benin|2020-03-25	Africa|hCoV-19/DRC/4427/2020|EPI ISL 496508|B.1.128|Democratic Republic of the Congo|2020-04-29	0.0003129575	Africa
Africa|hCoV-19/Benin/1092/2020|EPI ISL 476827|B.1|Benin|2020-03-27	Africa|hCoV-19/DRC/4427/2020|EPI ISL 496508|B.1.128|Democratic Republic of the Congo|2020-04-29	0.0003826511	Africa
Africa|hCoV-19/Benin/1408/2020|EPI ISL 476825|B.1.356|Benin|2020-04-04	Africa|hCoV-19/DRC/4427/2020|EPI ISL 496508|B.1.128|Democratic Republic of the Congo|2020-04-29	0.0003477292	Africa
Africa|hCoV-19/Benin/1409/2020|EPI ISL 476828|B.1|Benin|2020-04-06	Africa|hCoV-19/DRC/4427/2020|EPI ISL 496508|B.1.128|Democratic Republic of the Congo|2020-04-29	0.0003831670	Africa
Africa|hCoV-19/Benin/1950/2020|EPI ISL 476830|A|Benin|2020-04-15	Africa|hCoV-19/DRC/4427/2020|EPI ISL 496508|B.1.128|Democratic Republic of the Congo|2020-04-29	0.0005565604	Africa
Africa|hCoV-19/Benin/197/2020|EPI ISL 476822|B.1.178|Benin|2020-03-15	Africa|hCoV-19/DRC/4427/2020|EPI ISL 496508|B.1.128|Democratic Republic of the Congo|2020-04-29	0.0003129933	Africa
Africa|hCoV-19/Benin/2012/2020|EPI ISL 476831|A|Benin|2020-04-15	Africa|hCoV-19/DRC/4427/2020|EPI ISL 496508|B.1.128|Democratic Republic of the Congo|2020-04-29	0.0005564635	Africa
Africa|hCoV-19/Benin/260/2020|EPI ISL 476823|B.1.292|Benin|2020-03-17	Africa|hCoV-19/DRC/4427/2020|EPI ISL 496508|B.1.128|Democratic Republic of the Congo|2020-04-29	0.0004173011	Africa
Africa|hCoV-19/Benin/314/2020|EPI ISL 476834|B.1.5|Benin|2020-03-17	Africa|hCoV-19/DRC/4427/2020|EPI ISL 496508|B.1.128|Democratic Republic of the Congo|2020-04-29	0.0004173610	Africa
Africa|hCoV-19/Benin/461/2020|EPI ISL 476833|A|Benin|2020-03-17	Africa|hCoV-19/DRC/4427/2020|EPI ISL 496508|B.1.128|Democratic Republic of the Congo|2020-04-29	0.0005216504	Africa
Africa|hCoV-19/Benin/501/2020|EPI ISL 476824|B.1.356|Benin|2020-03-17	Africa|hCoV-19/DRC/4427/2020|EPI ISL 496508|B.1.128|Democratic Republic of the Congo|2020-04-29	0.0003477051	Africa
Africa|hCoV-19/Benin/843/2020|EPI ISL 476829|A|Benin|2020-03-19	Africa|hCoV-19/DRC/4427/2020|EPI ISL 496508|B.1.128|Democratic Republic of the Congo|2020-04-29	0.0004521407	Africa
Africa|hCoV-19/Botswana/BOT0455/2020|EPI ISL 560386|B.1|Botswana|2020-03-28	Africa|hCoV-19/DRC/4427/2020|EPI ISL 496508|B.1.128|Democratic Republic of the Congo|2020-04-29	0.0002781524	Africa
Africa|hCoV-19/Botswana/BOT2254/2020|EPI ISL 560390|B.1.1|Botswana|2020-04-08	Africa|hCoV-19/DRC/4427/2020|EPI ISL 496508|B.1.128|Democratic Republic of the Congo|2020-04-29	0.0003508811	Africa
Africa|hCoV-19/Botswana/BOT2283/2020|EPI ISL 560385|B.1|Botswana|2020-04-07	Africa|hCoV-19/DRC/4427/2020|EPI ISL 496508|B.1.128|Democratic Republic of the Congo|2020-04-29	0.0003900177	Africa
Africa|hCoV-19/Botswana/BOT2624/2020|EPI ISL 560387|B.1.1|Botswana|2020-04-05	Africa|hCoV-19/DRC/4427/2020|EPI ISL 496508|B.1.128|Democratic Republic of the Congo|2020-04-29	0.0003545878	Africa
Africa|hCoV-19/Botswana/BOT4161/2020|EPI ISL 560388|B.1.1.220|Botswana|2020-04-16	Africa|hCoV-19/DRC/4427/2020|EPI ISL 496508|B.1.128|Democratic Republic of the Congo|2020-04-29	0.0004215627	Africa
Africa|hCoV-19/DRC/04186/2020|EPI ISL 471411|A|Democratic Republic of the Congo|2020-04-25	Africa|hCoV-19/DRC/4427/2020|EPI ISL 496508|B.1.128|Democratic Republic of the Congo|2020-04-29	0.0005216495	Africa
Africa|hCoV-19/DRC/04188/2020|EPI ISL 471413|A|Democratic Republic of the Congo|2020-04-25	Africa|hCoV-19/DRC/4427/2020|EPI ISL 496508|B.1.128|Democratic Republic of the Congo|2020-04-29	0.0006046261	Africa
Africa|hCoV-19/DRC/10041/2020|EPI ISL 527543|B.1.1.275|Democratic Republic of the Congo|2020-05-22	Africa|hCoV-19/DRC/4427/2020|EPI ISL 496508|B.1.128|Democratic Republic of the Congo|2020-04-29	0.0004173315	Africa
Africa|hCoV-19/DRC/10057/2020|EPI ISL 527538|B.1.1.275|Democratic Republic of the Congo|2020-05-22	Africa|hCoV-19/DRC/4427/2020|EPI ISL 496508|B.1.128|Democratic Republic of the Congo|2020-04-29	0.0005288377	Africa
Africa|hCoV-19/DRC/10061/2020|EPI ISL 527521|B.1.1.275|Democratic Republic of the Congo|2020-05-22	Africa|hCoV-19/DRC/4427/2020|EPI ISL 496508|B.1.128|Democratic Republic of the Congo|2020-04-29	0.0003858824	Africa
Africa|hCoV-19/DRC/10070/2020|EPI ISL 527544|B.1.178|Democratic Republic of the Congo|2020-05-22	Africa|hCoV-19/DRC/4427/2020|EPI ISL 496508|B.1.128|Democratic Republic of the Congo|2020-04-29	0.0004520759	Africa
Africa|hCoV-19/DRC/10120/2020|EPI ISL 513624|B.1.1.275|Democratic Republic of the Congo|2020-05-22	Africa|hCoV-19/DRC/4427/2020|EPI ISL 496508|B.1.128|Democratic Republic of the Congo|2020-04-29	0.0004639437	Africa
Africa|hCoV-19/DRC/10127/2020|EPI ISL 513625|B.1.1.275|Democratic Republic of the Congo|2020-05-22	Africa|hCoV-19/DRC/4427/2020|EPI ISL 496508|B.1.128|Democratic Republic of the Congo|2020-04-29	0.0004600860	Africa
Africa|hCoV-19/DRC/10242/2020|EPI ISL 513626|B.1.84|Democratic Republic of the Congo|2020-05-22	Africa|hCoV-19/DRC/4427/2020|EPI ISL 496508|B.1.128|Democratic Republic of the Congo|2020-04-29	0.0003477744	Africa
Africa|hCoV-19/DRC/10251/2020|EPI ISL 513627|B.1.128|Democratic Republic of the Congo|2020-05-22	Africa|hCoV-19/DRC/4427/2020|EPI ISL 496508|B.1.128|Democratic Republic of the Congo|2020-04-29	0.0002087965	Africa
Africa|hCoV-19/DRC/10324/2020|EPI ISL 527545|B.1.214|Democratic Republic of the Congo|2020-05-22	Africa|hCoV-19/DRC/4427/2020|EPI ISL 496508|B.1.128|Democratic Republic of the Congo|2020-04-29	0.0004172926	Africa
Africa|hCoV-19/DRC/10346/2020|EPI ISL 527546|B.1.214|Democratic Republic of the Congo|2020-05-22	Africa|hCoV-19/DRC/4427/2020|EPI ISL 496508|B.1.128|Democratic Republic of the Congo|2020-04-29	0.0004173801	Africa
Africa|hCoV-19/DRC/10364/2020|EPI ISL 527498|B.1|Democratic Republic of the Congo|2020-05-22	Africa|hCoV-19/DRC/4427/2020|EPI ISL 496508|B.1.128|Democratic Republic of the Congo|2020-04-29	0.0003133935	Africa
Africa|hCoV-19/DRC/10371/2020|EPI ISL 527489|B.1.178|Democratic Republic of the Congo|2020-05-22	Africa|hCoV-19/DRC/4427/2020|EPI ISL 496508|B.1.128|Democratic Republic of the Congo|2020-04-29	0.0004521125	Africa
Africa|hCoV-19/DRC/10373/2020|EPI ISL 527495|B.1.159|Democratic Republic of the Congo|2020-05-22	Africa|hCoV-19/DRC/4427/2020|EPI ISL 496508|B.1.128|Democratic Republic of the Congo|2020-04-29	0.0004178389	Africa
Africa|hCoV-19/DRC/10374/2020|EPI ISL 527539|B.1.84|Democratic Republic of the Congo|2020-05-22	Africa|hCoV-19/DRC/4427/2020|EPI ISL 496508|B.1.128|Democratic Republic of the Congo|2020-04-29	0.0005677493	Africa
Africa|hCoV-19/DRC/10375/2020|EPI ISL 527499|B.1.84|Democratic Republic of the Congo|2020-05-22	Africa|hCoV-19/DRC/4427/2020|EPI ISL 496508|B.1.128|Democratic Republic of the Congo|2020-04-29	0.0004899338	Africa
Africa|hCoV-19/DRC/10399/2020|EPI ISL 527491|B.1.214|Democratic Republic of the Congo|2020-05-22	Africa|hCoV-19/DRC/4427/2020|EPI ISL 496508|B.1.128|Democratic Republic of the Congo|2020-04-29	0.0004177439	Africa
Africa|hCoV-19/DRC/10502/2020|EPI ISL 527547|B.1.5|Democratic Republic of the Congo|2020-05-20	Africa|hCoV-19/DRC/4427/2020|EPI ISL 496508|B.1.128|Democratic Republic of the Congo|2020-04-29	0.0002433673	Africa
Africa|hCoV-19/DRC/10506/2020|EPI ISL 527524|B.1.5|Democratic Republic of the Congo|2020-05-18	Africa|hCoV-19/DRC/4427/2020|EPI ISL 496508|B.1.128|Democratic Republic of the Congo|2020-04-29	0.0002461734	Africa
Africa|hCoV-19/DRC/10507/2020|EPI ISL 527492|B.1.5|Democratic Republic of the Congo|2020-05-18	Africa|hCoV-19/DRC/4427/2020|EPI ISL 496508|B.1.128|Democratic Republic of the Congo|2020-04-29	0.0002783839	Africa
Africa|hCoV-19/DRC/10508/2020|EPI ISL 527494|B.1.5|Democratic Republic of the Congo|2020-05-20	Africa|hCoV-19/DRC/4427/2020|EPI ISL 496508|B.1.128|Democratic Republic of the Congo|2020-04-29	0.0002785106	Africa
Africa|hCoV-19/DRC/10532/2020|EPI ISL 527532|B.1.5|Democratic Republic of the Congo|2020-05-20	Africa|hCoV-19/DRC/4427/2020|EPI ISL 496508|B.1.128|Democratic Republic of the Congo|2020-04-29	0.0002472163	Africa
Africa|hCoV-19/DRC/10533/2020|EPI ISL 527548|B.1.5|Democratic Republic of the Congo|2020-05-20	Africa|hCoV-19/DRC/4427/2020|EPI ISL 496508|B.1.128|Democratic Republic of the Congo|2020-04-29	0.0002781392	Africa
Africa|hCoV-19/DRC/10621/2020|EPI ISL 527526|B.1.214|Democratic Republic of the Congo|2020-05-23	Africa|hCoV-19/DRC/4427/2020|EPI ISL 496508|B.1.128|Democratic Republic of the Congo|2020-04-29	0.0003876226	Africa
Africa|hCoV-19/DRC/10640/2020|EPI ISL 527541|B.1|Democratic Republic of the Congo|2020-05-22	Africa|hCoV-19/DRC/4427/2020|EPI ISL 496508|B.1.128|Democratic Republic of the Congo|2020-04-29	0.0005702065	Africa
Africa|hCoV-19/DRC/10644/2020|EPI ISL 527549|B.1|Democratic Republic of the Congo|2020-05-22	Africa|hCoV-19/DRC/4427/2020|EPI ISL 496508|B.1.128|Democratic Republic of the Congo|2020-04-29	0.0005564467	Africa
Africa|hCoV-19/DRC/10728/2020|EPI ISL 513628|B.1.5|Democratic Republic of the Congo|2020-05-23	Africa|hCoV-19/DRC/4427/2020|EPI ISL 496508|B.1.128|Democratic Republic of the Congo|2020-04-29	0.0002859118	Africa
Africa|hCoV-19/DRC/10731/2020|EPI ISL 513629|B.1.1.1|Democratic Republic of the Congo|2020-05-23	Africa|hCoV-19/DRC/4427/2020|EPI ISL 496508|B.1.128|Democratic Republic of the Congo|2020-04-29	0.0005361151	Africa
Africa|hCoV-19/DRC/10733/2020|EPI ISL 513630|B.1|Democratic Republic of the Congo|2020-05-23	Africa|hCoV-19/DRC/4427/2020|EPI ISL 496508|B.1.128|Democratic Republic of the Congo|2020-04-29	0.0004172925	Africa
Africa|hCoV-19/DRC/108/2020|EPI ISL 417948|B.1.128|Democratic Republic of the Congo|2020-03-19	Africa|hCoV-19/DRC/4427/2020|EPI ISL 496508|B.1.128|Democratic Republic of the Congo|2020-04-29	0.0001042916	Africa
Africa|hCoV-19/DRC/10885/2020|EPI ISL 513631|B.1.84|Democratic Republic of the Congo|2020-05-23	Africa|hCoV-19/DRC/4427/2020|EPI ISL 496508|B.1.128|Democratic Republic of the Congo|2020-04-29	0.0003826263	Africa
Africa|hCoV-19/DRC/10902/2020|EPI ISL 527490|B.1.178|Democratic Republic of the Congo|2020-05-23	Africa|hCoV-19/DRC/4427/2020|EPI ISL 496508|B.1.128|Democratic Republic of the Congo|2020-04-29	0.0003826701	Africa
Africa|hCoV-19/DRC/10913/2020|EPI ISL 527507|B.1.84|Democratic Republic of the Congo|2020-05-24	Africa|hCoV-19/DRC/4427/2020|EPI ISL 496508|B.1.128|Democratic Republic of the Congo|2020-04-29	0.0004871037	Africa
Africa|hCoV-19/DRC/11005/2020|EPI ISL 527550|B.1.159|Democratic Republic of the Congo|2020-05-24	Africa|hCoV-19/DRC/4427/2020|EPI ISL 496508|B.1.128|Democratic Republic of the Congo|2020-04-29	0.0004520655	Africa
Africa|hCoV-19/DRC/11008/2020|EPI ISL 527503|B.1.159|Democratic Republic of the Congo|2020-05-24	Africa|hCoV-19/DRC/4427/2020|EPI ISL 496508|B.1.128|Democratic Republic of the Congo|2020-04-29	0.0004520658	Africa
Africa|hCoV-19/DRC/11022/2020|EPI ISL 527551|B.1.214|Democratic Republic of the Congo|2020-05-24	Africa|hCoV-19/DRC/4427/2020|EPI ISL 496508|B.1.128|Democratic Republic of the Congo|2020-04-29	0.0004868621	Africa
Africa|hCoV-19/DRC/11024/2020|EPI ISL 527552|B.1.149|Democratic Republic of the Congo|2020-05-24	Africa|hCoV-19/DRC/4427/2020|EPI ISL 496508|B.1.128|Democratic Republic of the Congo|2020-04-29	0.0005219465	Africa
Africa|hCoV-19/DRC/11026/2020|EPI ISL 527553|B.1.149|Democratic Republic of the Congo|2020-05-24	Africa|hCoV-19/DRC/4427/2020|EPI ISL 496508|B.1.128|Democratic Republic of the Congo|2020-04-29	0.0003824838	Africa
Africa|hCoV-19/DRC/11031/2020|EPI ISL 527554|B.1.214|Democratic Republic of the Congo|2020-05-24	Africa|hCoV-19/DRC/4427/2020|EPI ISL 496508|B.1.128|Democratic Republic of the Congo|2020-04-29	0.0004172740	Africa
Africa|hCoV-19/DRC/11041/2020|EPI ISL 527555|B.1|Democratic Republic of the Congo|2020-05-24	Africa|hCoV-19/DRC/4427/2020|EPI ISL 496508|B.1.128|Democratic Republic of the Congo|2020-04-29	0.0003824665	Africa
Africa|hCoV-19/DRC/11057/2020|EPI ISL 527528|B.1.5|Democratic Republic of the Congo|2020-05-24	Africa|hCoV-19/DRC/4427/2020|EPI ISL 496508|B.1.128|Democratic Republic of the Congo|2020-04-29	0.0003164115	Africa
Africa|hCoV-19/DRC/11078/2020|EPI ISL 527514|B.1|Democratic Republic of the Congo|2020-05-24	Africa|hCoV-19/DRC/4427/2020|EPI ISL 496508|B.1.128|Democratic Republic of the Congo|2020-04-29	0.0003841794	Africa
Africa|hCoV-19/DRC/11079/2020|EPI ISL 527500|B.1.214|Democratic Republic of the Congo|2020-05-24	Africa|hCoV-19/DRC/4427/2020|EPI ISL 496508|B.1.128|Democratic Republic of the Congo|2020-04-29	0.0003498748	Africa
Africa|hCoV-19/DRC/11093/2020|EPI ISL 527527|B.1.5|Democratic Republic of the Congo|2020-05-24	Africa|hCoV-19/DRC/4427/2020|EPI ISL 496508|B.1.128|Democratic Republic of the Congo|2020-04-29	0.0003851157	Africa
Africa|hCoV-19/DRC/11096/2020|EPI ISL 527522|B.1|Democratic Republic of the Congo|2020-05-24	Africa|hCoV-19/DRC/4427/2020|EPI ISL 496508|B.1.128|Democratic Republic of the Congo|2020-04-29	0.0003859046	Africa
Africa|hCoV-19/DRC/11114/2020|EPI ISL 527534|B.1.214|Democratic Republic of the Congo|2020-05-25	Africa|hCoV-19/DRC/4427/2020|EPI ISL 496508|B.1.128|Democratic Republic of the Congo|2020-04-29	0.0004593051	Africa
Africa|hCoV-19/DRC/11123/2020|EPI ISL 527496|B.1.84|Democratic Republic of the Congo|2020-05-24	Africa|hCoV-19/DRC/4427/2020|EPI ISL 496508|B.1.128|Democratic Republic of the Congo|2020-04-29	0.0003825809	Africa
Africa|hCoV-19/DRC/11134/2020|EPI ISL 527518|B.1.5|Democratic Republic of the Congo|2020-05-24	Africa|hCoV-19/DRC/4427/2020|EPI ISL 496508|B.1.128|Democratic Republic of the Congo|2020-04-29	0.0002790741	Africa
Africa|hCoV-19/DRC/11143/2020|EPI ISL 527556|B.1|Democratic Republic of the Congo|2020-05-24	Africa|hCoV-19/DRC/4427/2020|EPI ISL 496508|B.1.128|Democratic Republic of the Congo|2020-04-29	0.0005219005	Africa
Africa|hCoV-19/DRC/11145/2020|EPI ISL 527501|B.1.214|Democratic Republic of the Congo|2020-05-24	Africa|hCoV-19/DRC/4427/2020|EPI ISL 496508|B.1.128|Democratic Republic of the Congo|2020-04-29	0.0004534746	Africa
Africa|hCoV-19/DRC/11148/2020|EPI ISL 527525|B.1.178|Democratic Republic of the Congo|2020-05-24	Africa|hCoV-19/DRC/4427/2020|EPI ISL 496508|B.1.128|Democratic Republic of the Congo|2020-04-29	0.0004969120	Africa
Africa|hCoV-19/DRC/11157/2020|EPI ISL 527530|B.1|Democratic Republic of the Congo|2020-05-25	Africa|hCoV-19/DRC/4427/2020|EPI ISL 496508|B.1.128|Democratic Republic of the Congo|2020-04-29	0.0004225758	Africa
Africa|hCoV-19/DRC/11187/2020|EPI ISL 527523|B.1.1.275|Democratic Republic of the Congo|2020-05-23	Africa|hCoV-19/DRC/4427/2020|EPI ISL 496508|B.1.128|Democratic Republic of the Congo|2020-04-29	0.0004909997	Africa
Africa|hCoV-19/DRC/11191/2020|EPI ISL 527506|B.1.1.275|Democratic Republic of the Congo|2020-05-23	Africa|hCoV-19/DRC/4427/2020|EPI ISL 496508|B.1.128|Democratic Republic of the Congo|2020-04-29	0.0003826219	Africa
Africa|hCoV-19/DRC/11252/2020|EPI ISL 527557|B.1.1.275|Democratic Republic of the Congo|2020-05-21	Africa|hCoV-19/DRC/4427/2020|EPI ISL 496508|B.1.128|Democratic Republic of the Congo|2020-04-29	0.0005565023	Africa
Africa|hCoV-19/DRC/11260/2020|EPI ISL 527558|B.1.1.275|Democratic Republic of the Congo|2020-05-23	Africa|hCoV-19/DRC/4427/2020|EPI ISL 496508|B.1.128|Democratic Republic of the Congo|2020-04-29	0.0004173129	Africa
Africa|hCoV-19/DRC/1131/2020|EPI ISL 429255|B.1.5|Democratic Republic of the Congo|2020-04-05	Africa|hCoV-19/DRC/4427/2020|EPI ISL 496508|B.1.128|Democratic Republic of the Congo|2020-04-29	0.0002781525	Africa
Africa|hCoV-19/DRC/11310/2020|EPI ISL 527529|B.1.149|Democratic Republic of the Congo|2020-05-25	Africa|hCoV-19/DRC/4427/2020|EPI ISL 496508|B.1.128|Democratic Republic of the Congo|2020-04-29	0.0003863073	Africa
Africa|hCoV-19/DRC/11318/2020|EPI ISL 527559|B.1.149|Democratic Republic of the Congo|2020-05-25	Africa|hCoV-19/DRC/4427/2020|EPI ISL 496508|B.1.128|Democratic Republic of the Congo|2020-04-29	0.0003824931	Africa
Africa|hCoV-19/DRC/11326/2020|EPI ISL 527508|B.1|Democratic Republic of the Congo|2020-05-25	Africa|hCoV-19/DRC/4427/2020|EPI ISL 496508|B.1.128|Democratic Republic of the Congo|2020-04-29	0.0003827231	Africa
Africa|hCoV-19/DRC/11334/2020|EPI ISL 527504|B.1.178|Democratic Republic of the Congo|2020-05-25	Africa|hCoV-19/DRC/4427/2020|EPI ISL 496508|B.1.128|Democratic Republic of the Congo|2020-04-29	0.0003477365	Africa
Africa|hCoV-19/DRC/11337/2020|EPI ISL 527510|B.1.84|Democratic Republic of the Congo|2020-05-25	Africa|hCoV-19/DRC/4427/2020|EPI ISL 496508|B.1.128|Democratic Republic of the Congo|2020-04-29	0.0004523078	Africa
Africa|hCoV-19/DRC/11341/2020|EPI ISL 527509|B.1.1.275|Democratic Republic of the Congo|2020-05-25	Africa|hCoV-19/DRC/4427/2020|EPI ISL 496508|B.1.128|Democratic Republic of the Congo|2020-04-29	0.0004871615	Africa
Africa|hCoV-19/DRC/11348/2020|EPI ISL 527560|B.1.149|Democratic Republic of the Congo|2020-05-25	Africa|hCoV-19/DRC/4427/2020|EPI ISL 496508|B.1.128|Democratic Republic of the Congo|2020-04-29	0.0003477136	Africa
Africa|hCoV-19/DRC/11369/2020|EPI ISL 527537|B.1.214|Democratic Republic of the Congo|2020-05-25	Africa|hCoV-19/DRC/4427/2020|EPI ISL 496508|B.1.128|Democratic Republic of the Congo|2020-04-29	0.0004230734	Africa
Africa|hCoV-19/DRC/11376/2020|EPI ISL 527513|B.1.214|Democratic Republic of the Congo|2020-05-25	Africa|hCoV-19/DRC/4427/2020|EPI ISL 496508|B.1.128|Democratic Republic of the Congo|2020-04-29	0.0004542672	Africa
Africa|hCoV-19/DRC/11411/2020|EPI ISL 527561|B.1.5|Democratic Republic of the Congo|2020-05-25	Africa|hCoV-19/DRC/4427/2020|EPI ISL 496508|B.1.128|Democratic Republic of the Congo|2020-04-29	0.0003477136	Africa
Africa|hCoV-19/DRC/11450/2020|EPI ISL 527516|B.1.5|Democratic Republic of the Congo|2020-05-25	Africa|hCoV-19/DRC/4427/2020|EPI ISL 496508|B.1.128|Democratic Republic of the Congo|2020-04-29	0.0002800215	Africa
Africa|hCoV-19/DRC/11458/2020|EPI ISL 527497|B.1.5|Democratic Republic of the Congo|2020-05-25	Africa|hCoV-19/DRC/4427/2020|EPI ISL 496508|B.1.128|Democratic Republic of the Congo|2020-04-29	0.0004174712	Africa
Africa|hCoV-19/DRC/11460/2020|EPI ISL 527562|B.1.214|Democratic Republic of the Congo|2020-05-25	Africa|hCoV-19/DRC/4427/2020|EPI ISL 496508|B.1.128|Democratic Republic of the Congo|2020-04-29	0.0005565203	Africa
Africa|hCoV-19/DRC/11472/2020|EPI ISL 527502|B.1.214|Democratic Republic of the Congo|2020-05-25	Africa|hCoV-19/DRC/4427/2020|EPI ISL 496508|B.1.128|Democratic Republic of the Congo|2020-04-29	0.0004898376	Africa
Africa|hCoV-19/DRC/11477/2020|EPI ISL 527563|B.1.84|Democratic Republic of the Congo|2020-05-25	Africa|hCoV-19/DRC/4427/2020|EPI ISL 496508|B.1.128|Democratic Republic of the Congo|2020-04-29	0.0003129216	Africa
Africa|hCoV-19/DRC/11486/2020|EPI ISL 527564|B.1.214|Democratic Republic of the Congo|2020-05-25	Africa|hCoV-19/DRC/4427/2020|EPI ISL 496508|B.1.128|Democratic Republic of the Congo|2020-04-29	0.0004868518	Africa
Africa|hCoV-19/DRC/11487/2020|EPI ISL 527505|B.1|Democratic Republic of the Congo|2020-05-25	Africa|hCoV-19/DRC/4427/2020|EPI ISL 496508|B.1.128|Democratic Republic of the Congo|2020-04-29	0.0004174714	Africa
Africa|hCoV-19/DRC/11507/2020|EPI ISL 527512|B.1|Democratic Republic of the Congo|2020-05-25	Africa|hCoV-19/DRC/4427/2020|EPI ISL 496508|B.1.128|Democratic Republic of the Congo|2020-04-29	0.0004520971	Africa
Africa|hCoV-19/DRC/1151/2020|EPI ISL 447596|B.38|Democratic Republic of the Congo|2020-04-05	Africa|hCoV-19/DRC/4427/2020|EPI ISL 496508|B.1.128|Democratic Republic of the Congo|2020-04-29	0.0005913027	Africa
Africa|hCoV-19/DRC/11511/2020|EPI ISL 527511|B.1.214|Democratic Republic of the Congo|2020-05-25	Africa|hCoV-19/DRC/4427/2020|EPI ISL 496508|B.1.128|Democratic Republic of the Congo|2020-04-29	0.0004871498	Africa
Africa|hCoV-19/DRC/11572/2020|EPI ISL 527565|B.1.214|Democratic Republic of the Congo|2020-05-25	Africa|hCoV-19/DRC/4427/2020|EPI ISL 496508|B.1.128|Democratic Republic of the Congo|2020-04-29	0.0003824758	Africa
Africa|hCoV-19/DRC/11576/2020|EPI ISL 527517|B.1|Democratic Republic of the Congo|2020-05-25	Africa|hCoV-19/DRC/4427/2020|EPI ISL 496508|B.1.128|Democratic Republic of the Congo|2020-04-29	0.0003828698	Africa
Africa|hCoV-19/DRC/11583/2020|EPI ISL 527542|B.1|Democratic Republic of the Congo|2020-05-25	Africa|hCoV-19/DRC/4427/2020|EPI ISL 496508|B.1.128|Democratic Republic of the Congo|2020-04-29	0.0004289136	Africa
Africa|hCoV-19/DRC/11616/2020|EPI ISL 527519|B.1|Democratic Republic of the Congo|2020-05-25	Africa|hCoV-19/DRC/4427/2020|EPI ISL 496508|B.1.128|Democratic Republic of the Congo|2020-04-29	0.0003834432	Africa
Africa|hCoV-19/DRC/11623/2020|EPI ISL 527566|B.1.5|Democratic Republic of the Congo|2020-05-25	Africa|hCoV-19/DRC/4427/2020|EPI ISL 496508|B.1.128|Democratic Republic of the Congo|2020-04-29	0.0003825183	Africa
Africa|hCoV-19/DRC/11624/2020|EPI ISL 527567|B.1.149|Democratic Republic of the Congo|2020-05-25	Africa|hCoV-19/DRC/4427/2020|EPI ISL 496508|B.1.128|Democratic Republic of the Congo|2020-04-29	0.0003825024	Africa
Africa|hCoV-19/DRC/11631/2020|EPI ISL 527568|B.1.149|Democratic Republic of the Congo|2020-05-25	Africa|hCoV-19/DRC/4427/2020|EPI ISL 496508|B.1.128|Democratic Republic of the Congo|2020-04-29	0.0003826087	Africa
Africa|hCoV-19/DRC/11632/2020|EPI ISL 527493|B.1|Democratic Republic of the Congo|2020-05-25	Africa|hCoV-19/DRC/4427/2020|EPI ISL 496508|B.1.128|Democratic Republic of the Congo|2020-04-29	0.0003827632	Africa
Africa|hCoV-19/DRC/11635/2020|EPI ISL 527540|B.1.214|Democratic Republic of the Congo|2020-05-25	Africa|hCoV-19/DRC/4427/2020|EPI ISL 496508|B.1.128|Democratic Republic of the Congo|2020-04-29	0.0004252975	Africa
Africa|hCoV-19/DRC/11640/2020|EPI ISL 527535|B.1.178|Democratic Republic of the Congo|2020-05-25	Africa|hCoV-19/DRC/4427/2020|EPI ISL 496508|B.1.128|Democratic Republic of the Congo|2020-04-29	0.0004239183	Africa
Africa|hCoV-19/DRC/11643/2020|EPI ISL 527520|B.1.5|Democratic Republic of the Congo|2020-05-25	Africa|hCoV-19/DRC/4427/2020|EPI ISL 496508|B.1.128|Democratic Republic of the Congo|2020-04-29	0.0003857105	Africa
Africa|hCoV-19/DRC/11648/2020|EPI ISL 527569|B.1.6|Democratic Republic of the Congo|2020-05-25	Africa|hCoV-19/DRC/4427/2020|EPI ISL 496508|B.1.128|Democratic Republic of the Congo|2020-04-29	0.0004173420	Africa
Africa|hCoV-19/DRC/11652/2020|EPI ISL 527570|B.1.149|Democratic Republic of the Congo|2020-05-25	Africa|hCoV-19/DRC/4427/2020|EPI ISL 496508|B.1.128|Democratic Republic of the Congo|2020-04-29	0.0003825008	Africa
Africa|hCoV-19/DRC/11653/2020|EPI ISL 527533|B.1.84|Democratic Republic of the Congo|2020-05-25	Africa|hCoV-19/DRC/4427/2020|EPI ISL 496508|B.1.128|Democratic Republic of the Congo|2020-04-29	0.0003514523	Africa
Africa|hCoV-19/DRC/11676/2020|EPI ISL 527531|B.1|Democratic Republic of the Congo|2020-05-26	Africa|hCoV-19/DRC/4427/2020|EPI ISL 496508|B.1.128|Democratic Republic of the Congo|2020-04-29	0.0005614911	Africa
Africa|hCoV-19/DRC/11677/2020|EPI ISL 527515|B.1.214|Democratic Republic of the Congo|2020-05-26	Africa|hCoV-19/DRC/4427/2020|EPI ISL 496508|B.1.128|Democratic Republic of the Congo|2020-04-29	0.0004874061	Africa
Africa|hCoV-19/DRC/11732/2020|EPI ISL 527536|B.1.214|Democratic Republic of the Congo|2020-05-26	Africa|hCoV-19/DRC/4427/2020|EPI ISL 496508|B.1.128|Democratic Republic of the Congo|2020-04-29	0.0003541366	Africa
Africa|hCoV-19/DRC/11733/2020|EPI ISL 527571|B.1.149|Democratic Republic of the Congo|2020-05-26	Africa|hCoV-19/DRC/4427/2020|EPI ISL 496508|B.1.128|Democratic Republic of the Congo|2020-04-29	0.0003824831	Africa
Africa|hCoV-19/DRC/11806/2020|EPI ISL 527572|B.1.214|Democratic Republic of the Congo|2020-05-26	Africa|hCoV-19/DRC/4427/2020|EPI ISL 496508|B.1.128|Democratic Republic of the Congo|2020-04-29	0.0004868518	Africa
Africa|hCoV-19/DRC/1234/2020|EPI ISL 429258|B.1.5|Democratic Republic of the Congo|2020-04-06	Africa|hCoV-19/DRC/4427/2020|EPI ISL 496508|B.1.128|Democratic Republic of the Congo|2020-04-29	0.0002857209	Africa
Africa|hCoV-19/DRC/1249/2020|EPI ISL 429259|B.1.5|Democratic Republic of the Congo|2020-04-06	Africa|hCoV-19/DRC/4427/2020|EPI ISL 496508|B.1.128|Democratic Republic of the Congo|2020-04-29	0.0002781525	Africa
Africa|hCoV-19/DRC/1319/2020|EPI ISL 431011|B.1.128|Democratic Republic of the Congo|2020-04-07	Africa|hCoV-19/DRC/4427/2020|EPI ISL 496508|B.1.128|Democratic Republic of the Congo|2020-04-29	0.0000347600	Africa
Africa|hCoV-19/DRC/1324/2020|EPI ISL 435033|B.1.128|Democratic Republic of the Congo|2020-04-07	Africa|hCoV-19/DRC/4427/2020|EPI ISL 496508|B.1.128|Democratic Republic of the Congo|2020-04-29	0.0000347600	Africa
Africa|hCoV-19/DRC/1326/2020|EPI ISL 435116|B.1|Democratic Republic of the Congo|2020-04-07	Africa|hCoV-19/DRC/4427/2020|EPI ISL 496508|B.1.128|Democratic Republic of the Congo|2020-04-29	0.0003495401	Africa
Africa|hCoV-19/DRC/1375/2020|EPI ISL 435117|B.1.1.1|Democratic Republic of the Congo|2020-04-07	Africa|hCoV-19/DRC/4427/2020|EPI ISL 496508|B.1.128|Democratic Republic of the Congo|2020-04-29	0.0005262065	Africa
Africa|hCoV-19/DRC/1376/2020|EPI ISL 431012|B.1.1.1|Democratic Republic of the Congo|2020-04-07	Africa|hCoV-19/DRC/4427/2020|EPI ISL 496508|B.1.128|Democratic Republic of the Congo|2020-04-29	0.0004868854	Africa
Africa|hCoV-19/DRC/1377/2020|EPI ISL 434678|B.1.1.1|Democratic Republic of the Congo|2020-04-07	Africa|hCoV-19/DRC/4427/2020|EPI ISL 496508|B.1.128|Democratic Republic of the Congo|2020-04-29	0.0004520778	Africa
Africa|hCoV-19/DRC/1378/2020|EPI ISL 435118|B.1.1.1|Democratic Republic of the Congo|2020-04-07	Africa|hCoV-19/DRC/4427/2020|EPI ISL 496508|B.1.128|Democratic Republic of the Congo|2020-04-29	0.0004868754	Africa
Africa|hCoV-19/DRC/1382/2020|EPI ISL 435113|B.1.1.1|Democratic Republic of the Congo|2020-04-07	Africa|hCoV-19/DRC/4427/2020|EPI ISL 496508|B.1.128|Democratic Republic of the Congo|2020-04-29	0.0004947649	Africa
Africa|hCoV-19/DRC/1397/2020|EPI ISL 434679|B.1.1.1|Democratic Republic of the Congo|2020-04-07	Africa|hCoV-19/DRC/4427/2020|EPI ISL 496508|B.1.128|Democratic Republic of the Congo|2020-04-29	0.0004869700	Africa
Africa|hCoV-19/DRC/1398/2020|EPI ISL 435114|B.1.1.1|Democratic Republic of the Congo|2020-04-07	Africa|hCoV-19/DRC/4427/2020|EPI ISL 496508|B.1.128|Democratic Republic of the Congo|2020-04-29	0.0004520777	Africa
Africa|hCoV-19/DRC/1422/2020|EPI ISL 434680|B.1.149|Democratic Republic of the Congo|2020-04-08	Africa|hCoV-19/DRC/4427/2020|EPI ISL 496508|B.1.128|Democratic Republic of the Congo|2020-04-29	0.0003854124	Africa
Africa|hCoV-19/DRC/1423/2020|EPI ISL 434710|B.1.149|Democratic Republic of the Congo|2020-04-08	Africa|hCoV-19/DRC/4427/2020|EPI ISL 496508|B.1.128|Democratic Republic of the Congo|2020-04-29	0.0003477207	Africa
Africa|hCoV-19/DRC/1486/2020|EPI ISL 434711|B.1|Democratic Republic of the Congo|2020-04-08	Africa|hCoV-19/DRC/4427/2020|EPI ISL 496508|B.1.128|Democratic Republic of the Congo|2020-04-29	0.0003185874	Africa
Africa|hCoV-19/DRC/1516/2020|EPI ISL 435032|B.1.5|Democratic Republic of the Congo|2020-04-09	Africa|hCoV-19/DRC/4427/2020|EPI ISL 496508|B.1.128|Democratic Republic of the Congo|2020-04-29	0.0002781524	Africa
Africa|hCoV-19/DRC/1565/2020|EPI ISL 434681|B.1|Democratic Republic of the Congo|2020-04-09	Africa|hCoV-19/DRC/4427/2020|EPI ISL 496508|B.1.128|Democratic Republic of the Congo|2020-04-29	0.0003129420	Africa
Africa|hCoV-19/DRC/158/2020|EPI ISL 417950|B.40|Democratic Republic of the Congo|2020-03-20	Africa|hCoV-19/DRC/4427/2020|EPI ISL 496508|B.1.128|Democratic Republic of the Congo|2020-04-29	0.0006260887	Africa
Africa|hCoV-19/DRC/1715/2020|EPI ISL 435156|B.1.84|Democratic Republic of the Congo|2020-04-10	Africa|hCoV-19/DRC/4427/2020|EPI ISL 496508|B.1.128|Democratic Republic of the Congo|2020-04-29	0.0003477062	Africa
Africa|hCoV-19/DRC/1767/2020|EPI ISL 435157|B.1.5|Democratic Republic of the Congo|2020-04-10	Africa|hCoV-19/DRC/4427/2020|EPI ISL 496508|B.1.128|Democratic Republic of the Congo|2020-04-29	0.0002810021	Africa
Africa|hCoV-19/DRC/1779/2020|EPI ISL 435158|C.14|Democratic Republic of the Congo|2020-04-10	Africa|hCoV-19/DRC/4427/2020|EPI ISL 496508|B.1.128|Democratic Republic of the Congo|2020-04-29	0.0005646976	Africa
Africa|hCoV-19/DRC/191/2020|EPI ISL 417955|B.1.128|Democratic Republic of the Congo|2020-03-21	Africa|hCoV-19/DRC/4427/2020|EPI ISL 496508|B.1.128|Democratic Republic of the Congo|2020-04-29	0.0001042915	Africa
Africa|hCoV-19/DRC/1952/2020|EPI ISL 435159|B.1.5|Democratic Republic of the Congo|2020-04-11	Africa|hCoV-19/DRC/4427/2020|EPI ISL 496508|B.1.128|Democratic Republic of the Congo|2020-04-29	0.0002804631	Africa
Africa|hCoV-19/DRC/1982/2020|EPI ISL 435160|B.1|Democratic Republic of the Congo|2020-04-12	Africa|hCoV-19/DRC/4427/2020|EPI ISL 496508|B.1.128|Democratic Republic of the Congo|2020-04-29	0.0003150859	Africa
Africa|hCoV-19/DRC/2047/2020|EPI ISL 435161|B.1.1.1|Democratic Republic of the Congo|2020-04-12	Africa|hCoV-19/DRC/4427/2020|EPI ISL 496508|B.1.128|Democratic Republic of the Congo|2020-04-29	0.0004523767	Africa
Africa|hCoV-19/DRC/2063/2020|EPI ISL 435162|B.1|Democratic Republic of the Congo|2020-04-12	Africa|hCoV-19/DRC/4427/2020|EPI ISL 496508|B.1.128|Democratic Republic of the Congo|2020-04-29	0.0002804699	Africa
Africa|hCoV-19/DRC/2120/2020|EPI ISL 435163|B.1.149|Democratic Republic of the Congo|2020-04-12	Africa|hCoV-19/DRC/4427/2020|EPI ISL 496508|B.1.128|Democratic Republic of the Congo|2020-04-29	0.0003477206	Africa
Africa|hCoV-19/DRC/2121/2020|EPI ISL 435164|B.1.149|Democratic Republic of the Congo|2020-04-12	Africa|hCoV-19/DRC/4427/2020|EPI ISL 496508|B.1.128|Democratic Republic of the Congo|2020-04-29	0.0003503024	Africa
Africa|hCoV-19/DRC/2122/2020|EPI ISL 435165|B.1.149|Democratic Republic of the Congo|2020-04-13	Africa|hCoV-19/DRC/4427/2020|EPI ISL 496508|B.1.128|Democratic Republic of the Congo|2020-04-29	0.0004250106	Africa
Africa|hCoV-19/DRC/2125/2020|EPI ISL 435166|B.1.149|Democratic Republic of the Congo|2020-04-13	Africa|hCoV-19/DRC/4427/2020|EPI ISL 496508|B.1.128|Democratic Republic of the Congo|2020-04-29	0.0003477211	Africa
Africa|hCoV-19/DRC/2128/2020|EPI ISL 435167|B.1|Democratic Republic of the Congo|2020-04-13	Africa|hCoV-19/DRC/4427/2020|EPI ISL 496508|B.1.128|Democratic Republic of the Congo|2020-04-29	0.0002828997	Africa
Africa|hCoV-19/DRC/2133/2020|EPI ISL 435168|B.1.128|Democratic Republic of the Congo|2020-04-13	Africa|hCoV-19/DRC/4427/2020|EPI ISL 496508|B.1.128|Democratic Republic of the Congo|2020-04-29	0.0000707642	Africa
Africa|hCoV-19/DRC/214/2020|EPI ISL 420030|B.1.6|Democratic Republic of the Congo|2020-03-21	Africa|hCoV-19/DRC/4427/2020|EPI ISL 496508|B.1.128|Democratic Republic of the Congo|2020-04-29	0.0002781402	Africa
Africa|hCoV-19/DRC/215/2020|EPI ISL 420031|B.1.1.1|Democratic Republic of the Congo|2020-03-21	Africa|hCoV-19/DRC/4427/2020|EPI ISL 496508|B.1.128|Democratic Republic of the Congo|2020-04-29	0.0004876892	Africa
Africa|hCoV-19/DRC/2169/2020|EPI ISL 436194|B.1.5|Democratic Republic of the Congo|2020-04-13	Africa|hCoV-19/DRC/4427/2020|EPI ISL 496508|B.1.128|Democratic Republic of the Congo|2020-04-29	0.0003184492	Africa
Africa|hCoV-19/DRC/2299/2020|EPI ISL 436412|B.1.5|Democratic Republic of the Congo|2020-04-14	Africa|hCoV-19/DRC/4427/2020|EPI ISL 496508|B.1.128|Democratic Republic of the Congo|2020-04-29	0.0003477295	Africa
Africa|hCoV-19/DRC/236/2020|EPI ISL 420032|B.1.128|Democratic Republic of the Congo|2020-03-22	Africa|hCoV-19/DRC/4427/2020|EPI ISL 496508|B.1.128|Democratic Republic of the Congo|2020-04-29	0.0001042890	Africa
Africa|hCoV-19/DRC/2363/2020|EPI ISL 437194|B.1.84|Democratic Republic of the Congo|2020-04-14	Africa|hCoV-19/DRC/4427/2020|EPI ISL 496508|B.1.128|Democratic Republic of the Congo|2020-04-29	0.0003129214	Africa
Africa|hCoV-19/DRC/2384/2020|EPI ISL 437196|B.1.149|Democratic Republic of the Congo|2020-04-14	Africa|hCoV-19/DRC/4427/2020|EPI ISL 496508|B.1.128|Democratic Republic of the Congo|2020-04-29	0.0003505480	Africa
Africa|hCoV-19/DRC/241/2020|EPI ISL 420033|B.1.1.75|Democratic Republic of the Congo|2020-03-22	Africa|hCoV-19/DRC/4427/2020|EPI ISL 496508|B.1.128|Democratic Republic of the Congo|2020-04-29	0.0004173025	Africa
Africa|hCoV-19/DRC/243/2020|EPI ISL 420034|B.1|Democratic Republic of the Congo|2020-03-22	Africa|hCoV-19/DRC/4427/2020|EPI ISL 496508|B.1.128|Democratic Republic of the Congo|2020-04-29	0.0003160849	Africa
Africa|hCoV-19/DRC/248/2020|EPI ISL 420035|B.1.5|Democratic Republic of the Congo|2020-03-22	Africa|hCoV-19/DRC/4427/2020|EPI ISL 496508|B.1.128|Democratic Republic of the Congo|2020-04-29	0.0002433673	Africa
Africa|hCoV-19/DRC/2496/2020|EPI ISL 437337|B.1.149|Democratic Republic of the Congo|2020-04-15	Africa|hCoV-19/DRC/4427/2020|EPI ISL 496508|B.1.128|Democratic Republic of the Congo|2020-04-29	0.0003825009	Africa
Africa|hCoV-19/DRC/2529/2020|EPI ISL 437338|B.1.178|Democratic Republic of the Congo|2020-04-15	Africa|hCoV-19/DRC/4427/2020|EPI ISL 496508|B.1.128|Democratic Republic of the Congo|2020-04-29	0.0003129422	Africa
Africa|hCoV-19/DRC/253/2020|EPI ISL 420838|B.1.5|Democratic Republic of the Congo|2020-03-22	Africa|hCoV-19/DRC/4427/2020|EPI ISL 496508|B.1.128|Democratic Republic of the Congo|2020-04-29	0.0002433673	Africa
Africa|hCoV-19/DRC/2536/2020|EPI ISL 437339|B.1|Democratic Republic of the Congo|2020-04-15	Africa|hCoV-19/DRC/4427/2020|EPI ISL 496508|B.1.128|Democratic Republic of the Congo|2020-04-29	0.0003477207	Africa
Africa|hCoV-19/DRC/254/2020|EPI ISL 420839|B.1|Democratic Republic of the Congo|2020-03-22	Africa|hCoV-19/DRC/4427/2020|EPI ISL 496508|B.1.128|Democratic Republic of the Congo|2020-04-29	0.0003130402	Africa
Africa|hCoV-19/DRC/2563/2020|EPI ISL 437340|B.1.9|Democratic Republic of the Congo|2020-04-15	Africa|hCoV-19/DRC/4427/2020|EPI ISL 496508|B.1.128|Democratic Republic of the Congo|2020-04-29	0.0005564233	Africa
Africa|hCoV-19/DRC/2580/2020|EPI ISL 437341|B.1.5|Democratic Republic of the Congo|2020-04-15	Africa|hCoV-19/DRC/4427/2020|EPI ISL 496508|B.1.128|Democratic Republic of the Congo|2020-04-29	0.0002781398	Africa
Africa|hCoV-19/DRC/2644/2020|EPI ISL 437342|B.1.84|Democratic Republic of the Congo|2020-04-15	Africa|hCoV-19/DRC/4427/2020|EPI ISL 496508|B.1.128|Democratic Republic of the Congo|2020-04-29	0.0003825026	Africa
Africa|hCoV-19/DRC/2670/2020|EPI ISL 437343|B.1.9|Democratic Republic of the Congo|2020-04-15	Africa|hCoV-19/DRC/4427/2020|EPI ISL 496508|B.1.128|Democratic Republic of the Congo|2020-04-29	0.0005564370	Africa
Africa|hCoV-19/DRC/2727/2020|EPI ISL 437344|B.1|Democratic Republic of the Congo|2020-04-16	Africa|hCoV-19/DRC/4427/2020|EPI ISL 496508|B.1.128|Democratic Republic of the Congo|2020-04-29	0.0002803419	Africa
Africa|hCoV-19/DRC/2728/2020|EPI ISL 437345|B.1.84|Democratic Republic of the Congo|2020-04-16	Africa|hCoV-19/DRC/4427/2020|EPI ISL 496508|B.1.128|Democratic Republic of the Congo|2020-04-29	0.0003499879	Africa
Africa|hCoV-19/DRC/2813/2020|EPI ISL 437346|C.14|Democratic Republic of the Congo|2020-04-16	Africa|hCoV-19/DRC/4427/2020|EPI ISL 496508|B.1.128|Democratic Republic of the Congo|2020-04-29	0.0005912816	Africa
Africa|hCoV-19/DRC/2819/2020|EPI ISL 437347|B.1|Democratic Republic of the Congo|2020-04-16	Africa|hCoV-19/DRC/4427/2020|EPI ISL 496508|B.1.128|Democratic Republic of the Congo|2020-04-29	0.0003839920	Africa
Africa|hCoV-19/DRC/2827/2020|EPI ISL 437348|B.1|Democratic Republic of the Congo|2020-04-16	Africa|hCoV-19/DRC/4427/2020|EPI ISL 496508|B.1.128|Democratic Republic of the Congo|2020-04-29	0.0002781398	Africa
Africa|hCoV-19/DRC/2855/2020|EPI ISL 437350|B.1|Democratic Republic of the Congo|2020-04-16	Africa|hCoV-19/DRC/4427/2020|EPI ISL 496508|B.1.128|Democratic Republic of the Congo|2020-04-29	0.0003129421	Africa
Africa|hCoV-19/DRC/2864/2020|EPI ISL 437351|B.1|Democratic Republic of the Congo|2020-04-16	Africa|hCoV-19/DRC/4427/2020|EPI ISL 496508|B.1.128|Democratic Republic of the Congo|2020-04-29	0.0003136257	Africa
Africa|hCoV-19/DRC/2904/2020|EPI ISL 437352|B.1|Democratic Republic of the Congo|2020-04-17	Africa|hCoV-19/DRC/4427/2020|EPI ISL 496508|B.1.128|Democratic Republic of the Congo|2020-04-29	0.0003129420	Africa
Africa|hCoV-19/DRC/2938/2020|EPI ISL 437353|B.1.275|Democratic Republic of the Congo|2020-04-17	Africa|hCoV-19/DRC/4427/2020|EPI ISL 496508|B.1.128|Democratic Republic of the Congo|2020-04-29	0.0004948447	Africa
Africa|hCoV-19/DRC/2939/2020|EPI ISL 437354|B.1|Democratic Republic of the Congo|2020-04-17	Africa|hCoV-19/DRC/4427/2020|EPI ISL 496508|B.1.128|Democratic Republic of the Congo|2020-04-29	0.0004172836	Africa
Africa|hCoV-19/DRC/2942/2020|EPI ISL 437355|B.1|Democratic Republic of the Congo|2020-04-17	Africa|hCoV-19/DRC/4427/2020|EPI ISL 496508|B.1.128|Democratic Republic of the Congo|2020-04-29	0.0004203705	Africa
Africa|hCoV-19/DRC/299/2020|EPI ISL 420840|B.4|Democratic Republic of the Congo|2020-03-20	Africa|hCoV-19/DRC/4427/2020|EPI ISL 496508|B.1.128|Democratic Republic of the Congo|2020-04-29	0.0007653034	Africa
Africa|hCoV-19/DRC/300/2020|EPI ISL 420841|A|Democratic Republic of the Congo|2020-03-22	Africa|hCoV-19/DRC/4427/2020|EPI ISL 496508|B.1.128|Democratic Republic of the Congo|2020-04-29	0.0005217307	Africa
Africa|hCoV-19/DRC/3041/2020|EPI ISL 437356|B.1|Democratic Republic of the Congo|2020-04-18	Africa|hCoV-19/DRC/4427/2020|EPI ISL 496508|B.1.128|Democratic Republic of the Congo|2020-04-29	0.0003824834	Africa
Africa|hCoV-19/DRC/307/2020|EPI ISL 420842|B.1.9|Democratic Republic of the Congo|2020-03	Africa|hCoV-19/DRC/4427/2020|EPI ISL 496508|B.1.128|Democratic Republic of the Congo|2020-04-29	0.0003861525	Africa
Africa|hCoV-19/DRC/3070/2020|EPI ISL 437357|B.1.214|Democratic Republic of the Congo|2020-04-18	Africa|hCoV-19/DRC/4427/2020|EPI ISL 496508|B.1.128|Democratic Republic of the Congo|2020-04-29	0.0004172652	Africa
Africa|hCoV-19/DRC/3089/2020|EPI ISL 437358|B.1.84|Democratic Republic of the Congo|2020-04-19	Africa|hCoV-19/DRC/4427/2020|EPI ISL 496508|B.1.128|Democratic Republic of the Congo|2020-04-29	0.0003476978	Africa
Africa|hCoV-19/DRC/3440/2020|EPI ISL 447597|B.1.84|Democratic Republic of the Congo|2020-04-22	Africa|hCoV-19/DRC/4427/2020|EPI ISL 496508|B.1.128|Democratic Republic of the Congo|2020-04-29	0.0003476979	Africa
Africa|hCoV-19/DRC/3451/2020|EPI ISL 447598|B.1.178|Democratic Republic of the Congo|2020-04-22	Africa|hCoV-19/DRC/4427/2020|EPI ISL 496508|B.1.128|Democratic Republic of the Congo|2020-04-29	0.0003825235	Africa
Africa|hCoV-19/DRC/3453/2020|EPI ISL 447599|B.1.84|Democratic Republic of the Congo|2020-04-22	Africa|hCoV-19/DRC/4427/2020|EPI ISL 496508|B.1.128|Democratic Republic of the Congo|2020-04-29	0.0003476979	Africa
Africa|hCoV-19/DRC/3481/2020|EPI ISL 447600|B.1|Democratic Republic of the Congo|2020-04-22	Africa|hCoV-19/DRC/4427/2020|EPI ISL 496508|B.1.128|Democratic Republic of the Congo|2020-04-29	0.0002821087	Africa
Africa|hCoV-19/DRC/3482/2020|EPI ISL 447601|B.1|Democratic Republic of the Congo|2020-04-22	Africa|hCoV-19/DRC/4427/2020|EPI ISL 496508|B.1.128|Democratic Republic of the Congo|2020-04-29	0.0003129358	Africa
Africa|hCoV-19/DRC/3483/2020|EPI ISL 447602|B.1|Democratic Republic of the Congo|2020-04-22	Africa|hCoV-19/DRC/4427/2020|EPI ISL 496508|B.1.128|Democratic Republic of the Congo|2020-04-29	0.0002820391	Africa
Africa|hCoV-19/DRC/3490/2020|EPI ISL 447603|B.1|Democratic Republic of the Congo|2020-04-22	Africa|hCoV-19/DRC/4427/2020|EPI ISL 496508|B.1.128|Democratic Republic of the Congo|2020-04-29	0.0003129293	Africa
Africa|hCoV-19/DRC/3504/2020|EPI ISL 447604|B.1.149|Democratic Republic of the Congo|2020-04-23	Africa|hCoV-19/DRC/4427/2020|EPI ISL 496508|B.1.128|Democratic Republic of the Congo|2020-04-29	0.0003529019	Africa
Africa|hCoV-19/DRC/352/2020|EPI ISL 420850|B.1.5|Democratic Republic of the Congo|2020-03	Africa|hCoV-19/DRC/4427/2020|EPI ISL 496508|B.1.128|Democratic Republic of the Congo|2020-04-29	0.0003129422	Africa
Africa|hCoV-19/DRC/353/2020|EPI ISL 420843|B.1.5|Democratic Republic of the Congo|2020-03	Africa|hCoV-19/DRC/4427/2020|EPI ISL 496508|B.1.128|Democratic Republic of the Congo|2020-04-29	0.0002433674	Africa
Africa|hCoV-19/DRC/355/2020|EPI ISL 420844|B.1|Democratic Republic of the Congo|2020-03	Africa|hCoV-19/DRC/4427/2020|EPI ISL 496508|B.1.128|Democratic Republic of the Congo|2020-04-29	0.0002781400	Africa
Africa|hCoV-19/DRC/3552/2020|EPI ISL 447605|B.1.84|Democratic Republic of the Congo|2020-04-23	Africa|hCoV-19/DRC/4427/2020|EPI ISL 496508|B.1.128|Democratic Republic of the Congo|2020-04-29	0.0003482391	Africa
Africa|hCoV-19/DRC/3595/2020|EPI ISL 447606|B.1.5|Democratic Republic of the Congo|2020-04-23	Africa|hCoV-19/DRC/4427/2020|EPI ISL 496508|B.1.128|Democratic Republic of the Congo|2020-04-29	0.0003129281	Africa
Africa|hCoV-19/DRC/3632/2020|EPI ISL 447607|B.1.5|Democratic Republic of the Congo|2020-04-23	Africa|hCoV-19/DRC/4427/2020|EPI ISL 496508|B.1.128|Democratic Republic of the Congo|2020-04-29	0.0003129357	Africa
Africa|hCoV-19/DRC/3633/2020|EPI ISL 447230|B.1.5|Democratic Republic of the Congo|2020-04-23	Africa|hCoV-19/DRC/4427/2020|EPI ISL 496508|B.1.128|Democratic Republic of the Congo|2020-04-29	0.0003129357	Africa
Africa|hCoV-19/DRC/3653/2020|EPI ISL 447231|B.1.128|Democratic Republic of the Congo|2020-04-23	Africa|hCoV-19/DRC/4427/2020|EPI ISL 496508|B.1.128|Democratic Republic of the Congo|2020-04-29	0.0001738380	Africa
Africa|hCoV-19/DRC/3659/2020|EPI ISL 447232|B.1.128|Democratic Republic of the Congo|2020-04-23	Africa|hCoV-19/DRC/4427/2020|EPI ISL 496508|B.1.128|Democratic Republic of the Congo|2020-04-29	0.0001738381	Africa
Africa|hCoV-19/DRC/3661/2020|EPI ISL 447233|B.1.128|Democratic Republic of the Congo|2020-04-23	Africa|hCoV-19/DRC/4427/2020|EPI ISL 496508|B.1.128|Democratic Republic of the Congo|2020-04-29	0.0001738380	Africa
Africa|hCoV-19/DRC/3662/2020|EPI ISL 447234|B.1.128|Democratic Republic of the Congo|2020-04-23	Africa|hCoV-19/DRC/4427/2020|EPI ISL 496508|B.1.128|Democratic Republic of the Congo|2020-04-29	0.0001738380	Africa
Africa|hCoV-19/DRC/3664/2020|EPI ISL 447235|B.1.128|Democratic Republic of the Congo|2020-04-23	Africa|hCoV-19/DRC/4427/2020|EPI ISL 496508|B.1.128|Democratic Republic of the Congo|2020-04-29	0.0001738380	Africa
Africa|hCoV-19/DRC/3683/2020|EPI ISL 447236|B.1.5|Democratic Republic of the Congo|2020-04-24	Africa|hCoV-19/DRC/4427/2020|EPI ISL 496508|B.1.128|Democratic Republic of the Congo|2020-04-29	0.0003129281	Africa
Africa|hCoV-19/DRC/3688/2020|EPI ISL 447237|B.1.128|Democratic Republic of the Congo|2020-04-24	Africa|hCoV-19/DRC/4427/2020|EPI ISL 496508|B.1.128|Democratic Republic of the Congo|2020-04-29	0.0001738380	Africa
Africa|hCoV-19/DRC/376/2020|EPI ISL 420851|B.1.6|Democratic Republic of the Congo|2020-03-25	Africa|hCoV-19/DRC/4427/2020|EPI ISL 496508|B.1.128|Democratic Republic of the Congo|2020-04-29	0.0003477377	Africa
Africa|hCoV-19/DRC/3764/2020|EPI ISL 447238|B.1.84|Democratic Republic of the Congo|2020-04-24	Africa|hCoV-19/DRC/4427/2020|EPI ISL 496508|B.1.128|Democratic Republic of the Congo|2020-04-29	0.0003824848	Africa
Africa|hCoV-19/DRC/3768/2020|EPI ISL 447239|B.1.84|Democratic Republic of the Congo|2020-04-24	Africa|hCoV-19/DRC/4427/2020|EPI ISL 496508|B.1.128|Democratic Republic of the Congo|2020-04-29	0.0003477136	Africa
Africa|hCoV-19/DRC/3778/2020|EPI ISL 447240|B.1.128|Democratic Republic of the Congo|2020-04-24	Africa|hCoV-19/DRC/4427/2020|EPI ISL 496508|B.1.128|Democratic Republic of the Congo|2020-04-29	0.0000000000	Africa
Africa|hCoV-19/DRC/3787/2020|EPI ISL 447241|B.1|Democratic Republic of the Congo|2020-04-24	Africa|hCoV-19/DRC/4427/2020|EPI ISL 496508|B.1.128|Democratic Republic of the Congo|2020-04-29	0.0003155497	Africa
Africa|hCoV-19/DRC/3791/2020|EPI ISL 447242|B.1|Democratic Republic of the Congo|2020-04-24	Africa|hCoV-19/DRC/4427/2020|EPI ISL 496508|B.1.128|Democratic Republic of the Congo|2020-04-29	0.0003562628	Africa
Africa|hCoV-19/DRC/3803/2020|EPI ISL 447243|B.1|Democratic Republic of the Congo|2020-04-24	Africa|hCoV-19/DRC/4427/2020|EPI ISL 496508|B.1.128|Democratic Republic of the Congo|2020-04-29	0.0002821081	Africa
Africa|hCoV-19/DRC/3806/2020|EPI ISL 447244|B.1|Democratic Republic of the Congo|2020-04-24	Africa|hCoV-19/DRC/4427/2020|EPI ISL 496508|B.1.128|Democratic Republic of the Congo|2020-04-29	0.0002821285	Africa
Africa|hCoV-19/DRC/3827/2020|EPI ISL 447245|B.1|Democratic Republic of the Congo|2020-04-24	Africa|hCoV-19/DRC/4427/2020|EPI ISL 496508|B.1.128|Democratic Republic of the Congo|2020-04-29	0.0004172825	Africa
Africa|hCoV-19/DRC/3829/2020|EPI ISL 447246|B.1|Democratic Republic of the Congo|2020-04-24	Africa|hCoV-19/DRC/4427/2020|EPI ISL 496508|B.1.128|Democratic Republic of the Congo|2020-04-29	0.0003826473	Africa
Africa|hCoV-19/DRC/3834/2020|EPI ISL 447247|A|Democratic Republic of the Congo|2020-04-25	Africa|hCoV-19/DRC/4427/2020|EPI ISL 496508|B.1.128|Democratic Republic of the Congo|2020-04-29	0.0006295725	Africa
Africa|hCoV-19/DRC/3837/2020|EPI ISL 447248|B.1.128|Democratic Republic of the Congo|2020-04-25	Africa|hCoV-19/DRC/4427/2020|EPI ISL 496508|B.1.128|Democratic Republic of the Congo|2020-04-29	0.0001738380	Africa
Africa|hCoV-19/DRC/3841/2020|EPI ISL 447249|B.1.128|Democratic Republic of the Congo|2020-04-25	Africa|hCoV-19/DRC/4427/2020|EPI ISL 496508|B.1.128|Democratic Republic of the Congo|2020-04-29	0.0002086194	Africa
Africa|hCoV-19/DRC/3842/2020|EPI ISL 471396|B.1.128|Democratic Republic of the Congo|2020-04-25	Africa|hCoV-19/DRC/4427/2020|EPI ISL 496508|B.1.128|Democratic Republic of the Congo|2020-04-29	0.0002086192	Africa
Africa|hCoV-19/DRC/3846/2020|EPI ISL 471397|B.1.84|Democratic Republic of the Congo|2020-04-25	Africa|hCoV-19/DRC/4427/2020|EPI ISL 496508|B.1.128|Democratic Republic of the Congo|2020-04-29	0.0004172737	Africa
Africa|hCoV-19/DRC/3937/2020|EPI ISL 471398|B.1|Democratic Republic of the Congo|2020-04-25	Africa|hCoV-19/DRC/4427/2020|EPI ISL 496508|B.1.128|Democratic Republic of the Congo|2020-04-29	0.0003824929	Africa
Africa|hCoV-19/DRC/3941/2020|EPI ISL 471399|B.1.128|Democratic Republic of the Congo|2020-04-25	Africa|hCoV-19/DRC/4427/2020|EPI ISL 496508|B.1.128|Democratic Republic of the Congo|2020-04-29	0.0001397607	Africa
Africa|hCoV-19/DRC/3947/2020|EPI ISL 471400|B.1.214|Democratic Republic of the Congo|2020-04-25	Africa|hCoV-19/DRC/4427/2020|EPI ISL 496508|B.1.128|Democratic Republic of the Congo|2020-04-29	0.0003824756	Africa
Africa|hCoV-19/DRC/3949/2020|EPI ISL 471401|B.1.84|Democratic Republic of the Congo|2020-04-26	Africa|hCoV-19/DRC/4427/2020|EPI ISL 496508|B.1.128|Democratic Republic of the Congo|2020-04-29	0.0003129214	Africa
Africa|hCoV-19/DRC/396/2020|EPI ISL 420852|B.1.6|Democratic Republic of the Congo|2020-03-26	Africa|hCoV-19/DRC/4427/2020|EPI ISL 496508|B.1.128|Democratic Republic of the Congo|2020-04-29	0.0003129139	Africa
Africa|hCoV-19/DRC/397/2020|EPI ISL 420845|B.1.6|Democratic Republic of the Congo|2020-03-26	Africa|hCoV-19/DRC/4427/2020|EPI ISL 496508|B.1.128|Democratic Republic of the Congo|2020-04-29	0.0003129139	Africa
Africa|hCoV-19/DRC/400/2020|EPI ISL 420846|B.1.5|Democratic Republic of the Congo|2020-03	Africa|hCoV-19/DRC/4427/2020|EPI ISL 496508|B.1.128|Democratic Republic of the Congo|2020-04-29	0.0002781399	Africa
Africa|hCoV-19/DRC/4012/2020|EPI ISL 471402|B.1|Democratic Republic of the Congo|2020-04-26	Africa|hCoV-19/DRC/4427/2020|EPI ISL 496508|B.1.128|Democratic Republic of the Congo|2020-04-29	0.0004172926	Africa
Africa|hCoV-19/DRC/402/2020|EPI ISL 420853|B.1|Democratic Republic of the Congo|2020-03-26	Africa|hCoV-19/DRC/4427/2020|EPI ISL 496508|B.1.128|Democratic Republic of the Congo|2020-04-29	0.0003175168	Africa
Africa|hCoV-19/DRC/4020/2020|EPI ISL 471403|B.1.5|Democratic Republic of the Congo|2020-04-26	Africa|hCoV-19/DRC/4427/2020|EPI ISL 496508|B.1.128|Democratic Republic of the Congo|2020-04-29	0.0003825105	Africa
Africa|hCoV-19/DRC/4026/2020|EPI ISL 471404|B.1.84|Democratic Republic of the Congo|2020-04-27	Africa|hCoV-19/DRC/4427/2020|EPI ISL 496508|B.1.128|Democratic Republic of the Congo|2020-04-29	0.0003493410	Africa
Africa|hCoV-19/DRC/4060/2020|EPI ISL 471405|B.1|Democratic Republic of the Congo|2020-04-27	Africa|hCoV-19/DRC/4427/2020|EPI ISL 496508|B.1.128|Democratic Republic of the Congo|2020-04-29	0.0003824835	Africa
Africa|hCoV-19/DRC/4075/2020|EPI ISL 471406|B.1.214|Democratic Republic of the Congo|2020-04-27	Africa|hCoV-19/DRC/4427/2020|EPI ISL 496508|B.1.128|Democratic Republic of the Congo|2020-04-29	0.0004172925	Africa
Africa|hCoV-19/DRC/4084/2020|EPI ISL 471407|B.1.214|Democratic Republic of the Congo|2020-04-27	Africa|hCoV-19/DRC/4427/2020|EPI ISL 496508|B.1.128|Democratic Republic of the Congo|2020-04-29	0.0003824755	Africa
Africa|hCoV-19/DRC/4132/2020|EPI ISL 471408|B.1|Democratic Republic of the Congo|2020-04-27	Africa|hCoV-19/DRC/4427/2020|EPI ISL 496508|B.1.128|Democratic Republic of the Congo|2020-04-29	0.0004172635	Africa
Africa|hCoV-19/DRC/4141/2020|EPI ISL 471409|B.1.128|Democratic Republic of the Congo|2020-04-27	Africa|hCoV-19/DRC/4427/2020|EPI ISL 496508|B.1.128|Democratic Republic of the Congo|2020-04-29	0.0000000000	Africa
Africa|hCoV-19/DRC/4145/2020|EPI ISL 471410|B.1|Democratic Republic of the Congo|2020-04-27	Africa|hCoV-19/DRC/4427/2020|EPI ISL 496508|B.1.128|Democratic Republic of the Congo|2020-04-29	0.0003477136	Africa
Africa|hCoV-19/DRC/4194/2020|EPI ISL 471414|B.1.5|Democratic Republic of the Congo|2020-04-28	Africa|hCoV-19/DRC/4427/2020|EPI ISL 496508|B.1.128|Democratic Republic of the Congo|2020-04-29	0.0003824836	Africa
Africa|hCoV-19/DRC/4250/2020|EPI ISL 471415|B.1.1.1|Democratic Republic of the Congo|2020-04-28	Africa|hCoV-19/DRC/4427/2020|EPI ISL 496508|B.1.128|Democratic Republic of the Congo|2020-04-29	0.0005564772	Africa
Africa|hCoV-19/DRC/4279/2020|EPI ISL 514114|B.1|Democratic Republic of the Congo|2020-04-28	Africa|hCoV-19/DRC/4427/2020|EPI ISL 496508|B.1.128|Democratic Republic of the Congo|2020-04-29	0.0003477209	Africa
Africa|hCoV-19/DRC/4282/2020|EPI ISL 514103|B.1.128|Democratic Republic of the Congo|2020-04-08	Africa|hCoV-19/DRC/4427/2020|EPI ISL 496508|B.1.128|Democratic Republic of the Congo|2020-04-29	0.0000000000	Africa
Africa|hCoV-19/DRC/4284/2020|EPI ISL 514115|B.1.128|Democratic Republic of the Congo|2020-04-28	Africa|hCoV-19/DRC/4427/2020|EPI ISL 496508|B.1.128|Democratic Republic of the Congo|2020-04-29	0.0000000000	Africa
Africa|hCoV-19/DRC/431/2020|EPI ISL 420847|B.1.147|Democratic Republic of the Congo|2020-03-26	Africa|hCoV-19/DRC/4427/2020|EPI ISL 496508|B.1.128|Democratic Republic of the Congo|2020-04-29	0.0003129216	Africa
Africa|hCoV-19/DRC/4418/2020|EPI ISL 496506|B.1.128|Democratic Republic of the Congo|2020-04-29	Africa|hCoV-19/DRC/4427/2020|EPI ISL 496508|B.1.128|Democratic Republic of the Congo|2020-04-29	0.0000347584	Africa
Africa|hCoV-19/DRC/4422/2020|EPI ISL 496507|B.1.128|Democratic Republic of the Congo|2020-04-29	Africa|hCoV-19/DRC/4427/2020|EPI ISL 496508|B.1.128|Democratic Republic of the Congo|2020-04-29	0.0000000000	Africa
Africa|hCoV-19/Algeria/G0638 2264/2020|EPI ISL 418241|B.1|Algeria|2020-03-02	Africa|hCoV-19/DRC/4429/2020|EPI ISL 513589|B.1.128|Democratic Republic of the Congo|2020-04-29	0.0004520765	Africa
Africa|hCoV-19/Algeria/G0640 2265/2020|EPI ISL 418242|B.1|Algeria|2020-03-08	Africa|hCoV-19/DRC/4429/2020|EPI ISL 513589|B.1.128|Democratic Republic of the Congo|2020-04-29	0.0003477293	Africa
Africa|hCoV-19/Algeria/G0860 2262/2020|EPI ISL 420037|B.1|Algeria|2020-03-02	Africa|hCoV-19/DRC/4429/2020|EPI ISL 513589|B.1.128|Democratic Republic of the Congo|2020-04-29	0.0003477293	Africa
Africa|hCoV-19/Benin/1022/2020|EPI ISL 476826|B.1|Benin|2020-03-25	Africa|hCoV-19/DRC/4429/2020|EPI ISL 513589|B.1.128|Democratic Republic of the Congo|2020-04-29	0.0003129793	Africa
Africa|hCoV-19/Benin/1092/2020|EPI ISL 476827|B.1|Benin|2020-03-27	Africa|hCoV-19/DRC/4429/2020|EPI ISL 513589|B.1.128|Democratic Republic of the Congo|2020-04-29	0.0003826777	Africa
Africa|hCoV-19/Benin/1408/2020|EPI ISL 476825|B.1.356|Benin|2020-04-04	Africa|hCoV-19/DRC/4429/2020|EPI ISL 513589|B.1.128|Democratic Republic of the Congo|2020-04-29	0.0003477534	Africa
Africa|hCoV-19/Benin/1409/2020|EPI ISL 476828|B.1|Benin|2020-04-06	Africa|hCoV-19/DRC/4429/2020|EPI ISL 513589|B.1.128|Democratic Republic of the Congo|2020-04-29	0.0003831937	Africa
Africa|hCoV-19/Benin/1950/2020|EPI ISL 476830|A|Benin|2020-04-15	Africa|hCoV-19/DRC/4429/2020|EPI ISL 513589|B.1.128|Democratic Republic of the Congo|2020-04-29	0.0005565992	Africa
Africa|hCoV-19/Benin/197/2020|EPI ISL 476822|B.1.178|Benin|2020-03-15	Africa|hCoV-19/DRC/4429/2020|EPI ISL 513589|B.1.128|Democratic Republic of the Congo|2020-04-29	0.0003130151	Africa
Africa|hCoV-19/Benin/2012/2020|EPI ISL 476831|A|Benin|2020-04-15	Africa|hCoV-19/DRC/4429/2020|EPI ISL 513589|B.1.128|Democratic Republic of the Congo|2020-04-29	0.0005565023	Africa
Africa|hCoV-19/Benin/260/2020|EPI ISL 476823|B.1.292|Benin|2020-03-17	Africa|hCoV-19/DRC/4429/2020|EPI ISL 513589|B.1.128|Democratic Republic of the Congo|2020-04-29	0.0004173302	Africa
Africa|hCoV-19/Benin/314/2020|EPI ISL 476834|B.1.5|Benin|2020-03-17	Africa|hCoV-19/DRC/4429/2020|EPI ISL 513589|B.1.128|Democratic Republic of the Congo|2020-04-29	0.0004173901	Africa
Africa|hCoV-19/Benin/461/2020|EPI ISL 476833|A|Benin|2020-03-17	Africa|hCoV-19/DRC/4429/2020|EPI ISL 513589|B.1.128|Democratic Republic of the Congo|2020-04-29	0.0005216868	Africa
Africa|hCoV-19/Benin/501/2020|EPI ISL 476824|B.1.356|Benin|2020-03-17	Africa|hCoV-19/DRC/4429/2020|EPI ISL 513589|B.1.128|Democratic Republic of the Congo|2020-04-29	0.0003477293	Africa
Africa|hCoV-19/Benin/843/2020|EPI ISL 476829|A|Benin|2020-03-19	Africa|hCoV-19/DRC/4429/2020|EPI ISL 513589|B.1.128|Democratic Republic of the Congo|2020-04-29	0.0004521722	Africa
Africa|hCoV-19/Botswana/BOT0455/2020|EPI ISL 560386|B.1|Botswana|2020-03-28	Africa|hCoV-19/DRC/4429/2020|EPI ISL 513589|B.1.128|Democratic Republic of the Congo|2020-04-29	0.0002781718	Africa
Africa|hCoV-19/Botswana/BOT2254/2020|EPI ISL 560390|B.1.1|Botswana|2020-04-08	Africa|hCoV-19/DRC/4429/2020|EPI ISL 513589|B.1.128|Democratic Republic of the Congo|2020-04-29	0.0003510166	Africa
Africa|hCoV-19/Botswana/BOT2283/2020|EPI ISL 560385|B.1|Botswana|2020-04-07	Africa|hCoV-19/DRC/4429/2020|EPI ISL 513589|B.1.128|Democratic Republic of the Congo|2020-04-29	0.0003900177	Africa
Africa|hCoV-19/Botswana/BOT2624/2020|EPI ISL 560387|B.1.1|Botswana|2020-04-05	Africa|hCoV-19/DRC/4429/2020|EPI ISL 513589|B.1.128|Democratic Republic of the Congo|2020-04-29	0.0003545878	Africa
Africa|hCoV-19/Botswana/BOT4161/2020|EPI ISL 560388|B.1.1.220|Botswana|2020-04-16	Africa|hCoV-19/DRC/4429/2020|EPI ISL 513589|B.1.128|Democratic Republic of the Congo|2020-04-29	0.0004215628	Africa
Africa|hCoV-19/DRC/04186/2020|EPI ISL 471411|A|Democratic Republic of the Congo|2020-04-25	Africa|hCoV-19/DRC/4429/2020|EPI ISL 513589|B.1.128|Democratic Republic of the Congo|2020-04-29	0.0005216858	Africa
Africa|hCoV-19/DRC/04188/2020|EPI ISL 471413|A|Democratic Republic of the Congo|2020-04-25	Africa|hCoV-19/DRC/4429/2020|EPI ISL 513589|B.1.128|Democratic Republic of the Congo|2020-04-29	0.0006044326	Africa
Africa|hCoV-19/DRC/10041/2020|EPI ISL 527543|B.1.1.275|Democratic Republic of the Congo|2020-05-22	Africa|hCoV-19/DRC/4429/2020|EPI ISL 513589|B.1.128|Democratic Republic of the Congo|2020-04-29	0.0004173605	Africa
Africa|hCoV-19/DRC/10057/2020|EPI ISL 527538|B.1.1.275|Democratic Republic of the Congo|2020-05-22	Africa|hCoV-19/DRC/4429/2020|EPI ISL 513589|B.1.128|Democratic Republic of the Congo|2020-04-29	0.0005286699	Africa
Africa|hCoV-19/DRC/10061/2020|EPI ISL 527521|B.1.1.275|Democratic Republic of the Congo|2020-05-22	Africa|hCoV-19/DRC/4429/2020|EPI ISL 513589|B.1.128|Democratic Republic of the Congo|2020-04-29	0.0003857607	Africa
Africa|hCoV-19/DRC/10070/2020|EPI ISL 527544|B.1.178|Democratic Republic of the Congo|2020-05-22	Africa|hCoV-19/DRC/4429/2020|EPI ISL 513589|B.1.128|Democratic Republic of the Congo|2020-04-29	0.0004521074	Africa
Africa|hCoV-19/DRC/10120/2020|EPI ISL 513624|B.1.1.275|Democratic Republic of the Congo|2020-05-22	Africa|hCoV-19/DRC/4429/2020|EPI ISL 513589|B.1.128|Democratic Republic of the Congo|2020-04-29	0.0004639769	Africa
Africa|hCoV-19/DRC/10127/2020|EPI ISL 513625|B.1.1.275|Democratic Republic of the Congo|2020-05-22	Africa|hCoV-19/DRC/4429/2020|EPI ISL 513589|B.1.128|Democratic Republic of the Congo|2020-04-29	0.0004601186	Africa
Africa|hCoV-19/DRC/10242/2020|EPI ISL 513626|B.1.84|Democratic Republic of the Congo|2020-05-22	Africa|hCoV-19/DRC/4429/2020|EPI ISL 513589|B.1.128|Democratic Republic of the Congo|2020-04-29	0.0003477987	Africa
Africa|hCoV-19/DRC/10251/2020|EPI ISL 513627|B.1.128|Democratic Republic of the Congo|2020-05-22	Africa|hCoV-19/DRC/4429/2020|EPI ISL 513589|B.1.128|Democratic Republic of the Congo|2020-04-29	0.0002088111	Africa
Africa|hCoV-19/DRC/10324/2020|EPI ISL 527545|B.1.214|Democratic Republic of the Congo|2020-05-22	Africa|hCoV-19/DRC/4429/2020|EPI ISL 513589|B.1.128|Democratic Republic of the Congo|2020-04-29	0.0004173216	Africa
Africa|hCoV-19/DRC/10346/2020|EPI ISL 527546|B.1.214|Democratic Republic of the Congo|2020-05-22	Africa|hCoV-19/DRC/4429/2020|EPI ISL 513589|B.1.128|Democratic Republic of the Congo|2020-04-29	0.0004174091	Africa
Africa|hCoV-19/DRC/10364/2020|EPI ISL 527498|B.1|Democratic Republic of the Congo|2020-05-22	Africa|hCoV-19/DRC/4429/2020|EPI ISL 513589|B.1.128|Democratic Republic of the Congo|2020-04-29	0.0003134153	Africa
Africa|hCoV-19/DRC/10371/2020|EPI ISL 527489|B.1.178|Democratic Republic of the Congo|2020-05-22	Africa|hCoV-19/DRC/4429/2020|EPI ISL 513589|B.1.128|Democratic Republic of the Congo|2020-04-29	0.0004521440	Africa
Africa|hCoV-19/DRC/10373/2020|EPI ISL 527495|B.1.159|Democratic Republic of the Congo|2020-05-22	Africa|hCoV-19/DRC/4429/2020|EPI ISL 513589|B.1.128|Democratic Republic of the Congo|2020-04-29	0.0004178680	Africa
Africa|hCoV-19/DRC/10374/2020|EPI ISL 527539|B.1.84|Democratic Republic of the Congo|2020-05-22	Africa|hCoV-19/DRC/4429/2020|EPI ISL 513589|B.1.128|Democratic Republic of the Congo|2020-04-29	0.0005676889	Africa
Africa|hCoV-19/DRC/10375/2020|EPI ISL 527499|B.1.84|Democratic Republic of the Congo|2020-05-22	Africa|hCoV-19/DRC/4429/2020|EPI ISL 513589|B.1.128|Democratic Republic of the Congo|2020-04-29	0.0004899681	Africa
Africa|hCoV-19/DRC/10399/2020|EPI ISL 527491|B.1.214|Democratic Republic of the Congo|2020-05-22	Africa|hCoV-19/DRC/4429/2020|EPI ISL 513589|B.1.128|Democratic Republic of the Congo|2020-04-29	0.0004178894	Africa
Africa|hCoV-19/DRC/10502/2020|EPI ISL 527547|B.1.5|Democratic Republic of the Congo|2020-05-20	Africa|hCoV-19/DRC/4429/2020|EPI ISL 513589|B.1.128|Democratic Republic of the Congo|2020-04-29	0.0002433843	Africa
Africa|hCoV-19/DRC/10506/2020|EPI ISL 527524|B.1.5|Democratic Republic of the Congo|2020-05-18	Africa|hCoV-19/DRC/4429/2020|EPI ISL 513589|B.1.128|Democratic Republic of the Congo|2020-04-29	0.0002461474	Africa
Africa|hCoV-19/DRC/10507/2020|EPI ISL 527492|B.1.5|Democratic Republic of the Congo|2020-05-18	Africa|hCoV-19/DRC/4429/2020|EPI ISL 513589|B.1.128|Democratic Republic of the Congo|2020-04-29	0.0002784905	Africa
Africa|hCoV-19/DRC/10508/2020|EPI ISL 527494|B.1.5|Democratic Republic of the Congo|2020-05-20	Africa|hCoV-19/DRC/4429/2020|EPI ISL 513589|B.1.128|Democratic Republic of the Congo|2020-04-29	0.0002786173	Africa
Africa|hCoV-19/DRC/10532/2020|EPI ISL 527532|B.1.5|Democratic Republic of the Congo|2020-05-20	Africa|hCoV-19/DRC/4429/2020|EPI ISL 513589|B.1.128|Democratic Republic of the Congo|2020-04-29	0.0002471378	Africa
Africa|hCoV-19/DRC/10533/2020|EPI ISL 527548|B.1.5|Democratic Republic of the Congo|2020-05-20	Africa|hCoV-19/DRC/4429/2020|EPI ISL 513589|B.1.128|Democratic Republic of the Congo|2020-04-29	0.0002782359	Africa
Africa|hCoV-19/DRC/10621/2020|EPI ISL 527526|B.1.214|Democratic Republic of the Congo|2020-05-23	Africa|hCoV-19/DRC/4429/2020|EPI ISL 513589|B.1.128|Democratic Republic of the Congo|2020-04-29	0.0003874997	Africa
Africa|hCoV-19/DRC/10640/2020|EPI ISL 527541|B.1|Democratic Republic of the Congo|2020-05-22	Africa|hCoV-19/DRC/4429/2020|EPI ISL 513589|B.1.128|Democratic Republic of the Congo|2020-04-29	0.0005700644	Africa
Africa|hCoV-19/DRC/10644/2020|EPI ISL 527549|B.1|Democratic Republic of the Congo|2020-05-22	Africa|hCoV-19/DRC/4429/2020|EPI ISL 513589|B.1.128|Democratic Republic of the Congo|2020-04-29	0.0005565241	Africa
Africa|hCoV-19/DRC/10728/2020|EPI ISL 513628|B.1.5|Democratic Republic of the Congo|2020-05-23	Africa|hCoV-19/DRC/4429/2020|EPI ISL 513589|B.1.128|Democratic Republic of the Congo|2020-04-29	0.0002859323	Africa
Africa|hCoV-19/DRC/10731/2020|EPI ISL 513629|B.1.1.1|Democratic Republic of the Congo|2020-05-23	Africa|hCoV-19/DRC/4429/2020|EPI ISL 513589|B.1.128|Democratic Republic of the Congo|2020-04-29	0.0005361534	Africa
Africa|hCoV-19/DRC/10733/2020|EPI ISL 513630|B.1|Democratic Republic of the Congo|2020-05-23	Africa|hCoV-19/DRC/4429/2020|EPI ISL 513589|B.1.128|Democratic Republic of the Congo|2020-04-29	0.0004173216	Africa
Africa|hCoV-19/DRC/108/2020|EPI ISL 417948|B.1.128|Democratic Republic of the Congo|2020-03-19	Africa|hCoV-19/DRC/4429/2020|EPI ISL 513589|B.1.128|Democratic Republic of the Congo|2020-04-29	0.0001042989	Africa
Africa|hCoV-19/DRC/10885/2020|EPI ISL 513631|B.1.84|Democratic Republic of the Congo|2020-05-23	Africa|hCoV-19/DRC/4429/2020|EPI ISL 513589|B.1.128|Democratic Republic of the Congo|2020-04-29	0.0003826529	Africa
Africa|hCoV-19/DRC/10902/2020|EPI ISL 527490|B.1.178|Democratic Republic of the Congo|2020-05-23	Africa|hCoV-19/DRC/4429/2020|EPI ISL 513589|B.1.128|Democratic Republic of the Congo|2020-04-29	0.0003826967	Africa
Africa|hCoV-19/DRC/10913/2020|EPI ISL 527507|B.1.84|Democratic Republic of the Congo|2020-05-24	Africa|hCoV-19/DRC/4429/2020|EPI ISL 513589|B.1.128|Democratic Republic of the Congo|2020-04-29	0.0004870868	Africa
Africa|hCoV-19/DRC/11005/2020|EPI ISL 527550|B.1.159|Democratic Republic of the Congo|2020-05-24	Africa|hCoV-19/DRC/4429/2020|EPI ISL 513589|B.1.128|Democratic Republic of the Congo|2020-04-29	0.0004520969	Africa
Africa|hCoV-19/DRC/11008/2020|EPI ISL 527503|B.1.159|Democratic Republic of the Congo|2020-05-24	Africa|hCoV-19/DRC/4429/2020|EPI ISL 513589|B.1.128|Democratic Republic of the Congo|2020-04-29	0.0004520972	Africa
Africa|hCoV-19/DRC/11022/2020|EPI ISL 527551|B.1.214|Democratic Republic of the Congo|2020-05-24	Africa|hCoV-19/DRC/4429/2020|EPI ISL 513589|B.1.128|Democratic Republic of the Congo|2020-04-29	0.0004868960	Africa
Africa|hCoV-19/DRC/11024/2020|EPI ISL 527552|B.1.149|Democratic Republic of the Congo|2020-05-24	Africa|hCoV-19/DRC/4429/2020|EPI ISL 513589|B.1.128|Democratic Republic of the Congo|2020-04-29	0.0005221463	Africa
Africa|hCoV-19/DRC/11026/2020|EPI ISL 527553|B.1.149|Democratic Republic of the Congo|2020-05-24	Africa|hCoV-19/DRC/4429/2020|EPI ISL 513589|B.1.128|Democratic Republic of the Congo|2020-04-29	0.0003825104	Africa
Africa|hCoV-19/DRC/11031/2020|EPI ISL 527554|B.1.214|Democratic Republic of the Congo|2020-05-24	Africa|hCoV-19/DRC/4429/2020|EPI ISL 513589|B.1.128|Democratic Republic of the Congo|2020-04-29	0.0004173030	Africa
Africa|hCoV-19/DRC/11041/2020|EPI ISL 527555|B.1|Democratic Republic of the Congo|2020-05-24	Africa|hCoV-19/DRC/4429/2020|EPI ISL 513589|B.1.128|Democratic Republic of the Congo|2020-04-29	0.0003825198	Africa
Africa|hCoV-19/DRC/11057/2020|EPI ISL 527528|B.1.5|Democratic Republic of the Congo|2020-05-24	Africa|hCoV-19/DRC/4429/2020|EPI ISL 513589|B.1.128|Democratic Republic of the Congo|2020-04-29	0.0003163781	Africa
Africa|hCoV-19/DRC/11078/2020|EPI ISL 527514|B.1|Democratic Republic of the Congo|2020-05-24	Africa|hCoV-19/DRC/4429/2020|EPI ISL 513589|B.1.128|Democratic Republic of the Congo|2020-04-29	0.0003842331	Africa
Africa|hCoV-19/DRC/11079/2020|EPI ISL 527500|B.1.214|Democratic Republic of the Congo|2020-05-24	Africa|hCoV-19/DRC/4429/2020|EPI ISL 513589|B.1.128|Democratic Republic of the Congo|2020-04-29	0.0003499238	Africa
Africa|hCoV-19/DRC/11093/2020|EPI ISL 527527|B.1.5|Democratic Republic of the Congo|2020-05-24	Africa|hCoV-19/DRC/4429/2020|EPI ISL 513589|B.1.128|Democratic Republic of the Congo|2020-04-29	0.0003849944	Africa
Africa|hCoV-19/DRC/11096/2020|EPI ISL 527522|B.1|Democratic Republic of the Congo|2020-05-24	Africa|hCoV-19/DRC/4429/2020|EPI ISL 513589|B.1.128|Democratic Republic of the Congo|2020-04-29	0.0003859994	Africa
Africa|hCoV-19/DRC/11114/2020|EPI ISL 527534|B.1.214|Democratic Republic of the Congo|2020-05-25	Africa|hCoV-19/DRC/4429/2020|EPI ISL 513589|B.1.128|Democratic Republic of the Congo|2020-04-29	0.0004592402	Africa
Africa|hCoV-19/DRC/11123/2020|EPI ISL 527496|B.1.84|Democratic Republic of the Congo|2020-05-24	Africa|hCoV-19/DRC/4429/2020|EPI ISL 513589|B.1.128|Democratic Republic of the Congo|2020-04-29	0.0003826075	Africa
Africa|hCoV-19/DRC/11134/2020|EPI ISL 527518|B.1.5|Democratic Republic of the Congo|2020-05-24	Africa|hCoV-19/DRC/4429/2020|EPI ISL 513589|B.1.128|Democratic Republic of the Congo|2020-04-29	0.0002789865	Africa
Africa|hCoV-19/DRC/11143/2020|EPI ISL 527556|B.1|Democratic Republic of the Congo|2020-05-24	Africa|hCoV-19/DRC/4429/2020|EPI ISL 513589|B.1.128|Democratic Republic of the Congo|2020-04-29	0.0005219368	Africa
Africa|hCoV-19/DRC/11145/2020|EPI ISL 527501|B.1.214|Democratic Republic of the Congo|2020-05-24	Africa|hCoV-19/DRC/4429/2020|EPI ISL 513589|B.1.128|Democratic Republic of the Congo|2020-04-29	0.0004535063	Africa
Africa|hCoV-19/DRC/11148/2020|EPI ISL 527525|B.1.178|Democratic Republic of the Congo|2020-05-24	Africa|hCoV-19/DRC/4429/2020|EPI ISL 513589|B.1.128|Democratic Republic of the Congo|2020-04-29	0.0004967533	Africa
Africa|hCoV-19/DRC/11157/2020|EPI ISL 527530|B.1|Democratic Republic of the Congo|2020-05-25	Africa|hCoV-19/DRC/4429/2020|EPI ISL 513589|B.1.128|Democratic Republic of the Congo|2020-04-29	0.0004224568	Africa
Africa|hCoV-19/DRC/11187/2020|EPI ISL 527523|B.1.1.275|Democratic Republic of the Congo|2020-05-23	Africa|hCoV-19/DRC/4429/2020|EPI ISL 513589|B.1.128|Democratic Republic of the Congo|2020-04-29	0.0004909137	Africa
Africa|hCoV-19/DRC/11191/2020|EPI ISL 527506|B.1.1.275|Democratic Republic of the Congo|2020-05-23	Africa|hCoV-19/DRC/4429/2020|EPI ISL 513589|B.1.128|Democratic Republic of the Congo|2020-04-29	0.0003825554	Africa
Africa|hCoV-19/DRC/11252/2020|EPI ISL 527557|B.1.1.275|Democratic Republic of the Congo|2020-05-21	Africa|hCoV-19/DRC/4429/2020|EPI ISL 513589|B.1.128|Democratic Republic of the Congo|2020-04-29	0.0005565410	Africa
Africa|hCoV-19/DRC/11260/2020|EPI ISL 527558|B.1.1.275|Democratic Republic of the Congo|2020-05-23	Africa|hCoV-19/DRC/4429/2020|EPI ISL 513589|B.1.128|Democratic Republic of the Congo|2020-04-29	0.0004173710	Africa
Africa|hCoV-19/DRC/1131/2020|EPI ISL 429255|B.1.5|Democratic Republic of the Congo|2020-04-05	Africa|hCoV-19/DRC/4429/2020|EPI ISL 513589|B.1.128|Democratic Republic of the Congo|2020-04-29	0.0002781719	Africa
Africa|hCoV-19/DRC/11310/2020|EPI ISL 527529|B.1.149|Democratic Republic of the Congo|2020-05-25	Africa|hCoV-19/DRC/4429/2020|EPI ISL 513589|B.1.128|Democratic Republic of the Congo|2020-04-29	0.0003863073	Africa
Africa|hCoV-19/DRC/11318/2020|EPI ISL 527559|B.1.149|Democratic Republic of the Congo|2020-05-25	Africa|hCoV-19/DRC/4429/2020|EPI ISL 513589|B.1.128|Democratic Republic of the Congo|2020-04-29	0.0003825197	Africa
Africa|hCoV-19/DRC/11326/2020|EPI ISL 527508|B.1|Democratic Republic of the Congo|2020-05-25	Africa|hCoV-19/DRC/4429/2020|EPI ISL 513589|B.1.128|Democratic Republic of the Congo|2020-04-29	0.0003826699	Africa
Africa|hCoV-19/DRC/11334/2020|EPI ISL 527504|B.1.178|Democratic Republic of the Congo|2020-05-25	Africa|hCoV-19/DRC/4429/2020|EPI ISL 513589|B.1.128|Democratic Republic of the Congo|2020-04-29	0.0003478332	Africa
Africa|hCoV-19/DRC/11337/2020|EPI ISL 527510|B.1.84|Democratic Republic of the Congo|2020-05-25	Africa|hCoV-19/DRC/4429/2020|EPI ISL 513589|B.1.128|Democratic Republic of the Congo|2020-04-29	0.0004521662	Africa
Africa|hCoV-19/DRC/11341/2020|EPI ISL 527509|B.1.1.275|Democratic Republic of the Congo|2020-05-25	Africa|hCoV-19/DRC/4429/2020|EPI ISL 513589|B.1.128|Democratic Republic of the Congo|2020-04-29	0.0004871784	Africa
Africa|hCoV-19/DRC/11348/2020|EPI ISL 527560|B.1.149|Democratic Republic of the Congo|2020-05-25	Africa|hCoV-19/DRC/4429/2020|EPI ISL 513589|B.1.128|Democratic Republic of the Congo|2020-04-29	0.0003477378	Africa
Africa|hCoV-19/DRC/11369/2020|EPI ISL 527537|B.1.214|Democratic Republic of the Congo|2020-05-25	Africa|hCoV-19/DRC/4429/2020|EPI ISL 513589|B.1.128|Democratic Republic of the Congo|2020-04-29	0.0004229392	Africa
Africa|hCoV-19/DRC/11376/2020|EPI ISL 527513|B.1.214|Democratic Republic of the Congo|2020-05-25	Africa|hCoV-19/DRC/4429/2020|EPI ISL 513589|B.1.128|Democratic Republic of the Congo|2020-04-29	0.0004542989	Africa
Africa|hCoV-19/DRC/11411/2020|EPI ISL 527561|B.1.5|Democratic Republic of the Congo|2020-05-25	Africa|hCoV-19/DRC/4429/2020|EPI ISL 513589|B.1.128|Democratic Republic of the Congo|2020-04-29	0.0003477378	Africa
Africa|hCoV-19/DRC/11450/2020|EPI ISL 527516|B.1.5|Democratic Republic of the Congo|2020-05-25	Africa|hCoV-19/DRC/4429/2020|EPI ISL 513589|B.1.128|Democratic Republic of the Congo|2020-04-29	0.0002800215	Africa
Africa|hCoV-19/DRC/11458/2020|EPI ISL 527497|B.1.5|Democratic Republic of the Congo|2020-05-25	Africa|hCoV-19/DRC/4429/2020|EPI ISL 513589|B.1.128|Democratic Republic of the Congo|2020-04-29	0.0004176309	Africa
Africa|hCoV-19/DRC/11460/2020|EPI ISL 527562|B.1.214|Democratic Republic of the Congo|2020-05-25	Africa|hCoV-19/DRC/4429/2020|EPI ISL 513589|B.1.128|Democratic Republic of the Congo|2020-04-29	0.0005566171	Africa
Africa|hCoV-19/DRC/11472/2020|EPI ISL 527502|B.1.214|Democratic Republic of the Congo|2020-05-25	Africa|hCoV-19/DRC/4429/2020|EPI ISL 513589|B.1.128|Democratic Republic of the Congo|2020-04-29	0.0004898718	Africa
Africa|hCoV-19/DRC/11477/2020|EPI ISL 527563|B.1.84|Democratic Republic of the Congo|2020-05-25	Africa|hCoV-19/DRC/4429/2020|EPI ISL 513589|B.1.128|Democratic Republic of the Congo|2020-04-29	0.0003129434	Africa
Africa|hCoV-19/DRC/11486/2020|EPI ISL 527564|B.1.214|Democratic Republic of the Congo|2020-05-25	Africa|hCoV-19/DRC/4429/2020|EPI ISL 513589|B.1.128|Democratic Republic of the Congo|2020-04-29	0.0004869365	Africa
Africa|hCoV-19/DRC/11487/2020|EPI ISL 527505|B.1|Democratic Republic of the Congo|2020-05-25	Africa|hCoV-19/DRC/4429/2020|EPI ISL 513589|B.1.128|Democratic Republic of the Congo|2020-04-29	0.0004176312	Africa
Africa|hCoV-19/DRC/11507/2020|EPI ISL 527512|B.1|Democratic Republic of the Congo|2020-05-25	Africa|hCoV-19/DRC/4429/2020|EPI ISL 513589|B.1.128|Democratic Republic of the Congo|2020-04-29	0.0004521285	Africa
Africa|hCoV-19/DRC/1151/2020|EPI ISL 447596|B.38|Democratic Republic of the Congo|2020-04-05	Africa|hCoV-19/DRC/4429/2020|EPI ISL 513589|B.1.128|Democratic Republic of the Congo|2020-04-29	0.0005913438	Africa
Africa|hCoV-19/DRC/11511/2020|EPI ISL 527511|B.1.214|Democratic Republic of the Congo|2020-05-25	Africa|hCoV-19/DRC/4429/2020|EPI ISL 513589|B.1.128|Democratic Republic of the Congo|2020-04-29	0.0004870651	Africa
Africa|hCoV-19/DRC/11572/2020|EPI ISL 527565|B.1.214|Democratic Republic of the Congo|2020-05-25	Africa|hCoV-19/DRC/4429/2020|EPI ISL 513589|B.1.128|Democratic Republic of the Congo|2020-04-29	0.0003825024	Africa
Africa|hCoV-19/DRC/11576/2020|EPI ISL 527517|B.1|Democratic Republic of the Congo|2020-05-25	Africa|hCoV-19/DRC/4429/2020|EPI ISL 513589|B.1.128|Democratic Republic of the Congo|2020-04-29	0.0003827766	Africa
Africa|hCoV-19/DRC/11583/2020|EPI ISL 527542|B.1|Democratic Republic of the Congo|2020-05-25	Africa|hCoV-19/DRC/4429/2020|EPI ISL 513589|B.1.128|Democratic Republic of the Congo|2020-04-29	0.0004288677	Africa
Africa|hCoV-19/DRC/11616/2020|EPI ISL 527519|B.1|Democratic Republic of the Congo|2020-05-25	Africa|hCoV-19/DRC/4429/2020|EPI ISL 513589|B.1.128|Democratic Republic of the Congo|2020-04-29	0.0003833765	Africa
Africa|hCoV-19/DRC/11623/2020|EPI ISL 527566|B.1.5|Democratic Republic of the Congo|2020-05-25	Africa|hCoV-19/DRC/4429/2020|EPI ISL 513589|B.1.128|Democratic Republic of the Congo|2020-04-29	0.0003825449	Africa
Africa|hCoV-19/DRC/11624/2020|EPI ISL 527567|B.1.149|Democratic Republic of the Congo|2020-05-25	Africa|hCoV-19/DRC/4429/2020|EPI ISL 513589|B.1.128|Democratic Republic of the Congo|2020-04-29	0.0003825556	Africa
Africa|hCoV-19/DRC/11631/2020|EPI ISL 527568|B.1.149|Democratic Republic of the Congo|2020-05-25	Africa|hCoV-19/DRC/4429/2020|EPI ISL 513589|B.1.128|Democratic Republic of the Congo|2020-04-29	0.0003827552	Africa
Africa|hCoV-19/DRC/11632/2020|EPI ISL 527493|B.1|Democratic Republic of the Congo|2020-05-25	Africa|hCoV-19/DRC/4429/2020|EPI ISL 513589|B.1.128|Democratic Republic of the Congo|2020-04-29	0.0003829098	Africa
Africa|hCoV-19/DRC/11635/2020|EPI ISL 527540|B.1.214|Democratic Republic of the Congo|2020-05-25	Africa|hCoV-19/DRC/4429/2020|EPI ISL 513589|B.1.128|Democratic Republic of the Congo|2020-04-29	0.0004252975	Africa
Africa|hCoV-19/DRC/11640/2020|EPI ISL 527535|B.1.178|Democratic Republic of the Congo|2020-05-25	Africa|hCoV-19/DRC/4429/2020|EPI ISL 513589|B.1.128|Democratic Republic of the Congo|2020-04-29	0.0004239184	Africa
Africa|hCoV-19/DRC/11643/2020|EPI ISL 527520|B.1.5|Democratic Republic of the Congo|2020-05-25	Africa|hCoV-19/DRC/4429/2020|EPI ISL 513589|B.1.128|Democratic Republic of the Congo|2020-04-29	0.0003857106	Africa
Africa|hCoV-19/DRC/11648/2020|EPI ISL 527569|B.1.6|Democratic Republic of the Congo|2020-05-25	Africa|hCoV-19/DRC/4429/2020|EPI ISL 513589|B.1.128|Democratic Republic of the Congo|2020-04-29	0.0004174581	Africa
Africa|hCoV-19/DRC/11652/2020|EPI ISL 527570|B.1.149|Democratic Republic of the Congo|2020-05-25	Africa|hCoV-19/DRC/4429/2020|EPI ISL 513589|B.1.128|Democratic Republic of the Congo|2020-04-29	0.0003825275	Africa
Africa|hCoV-19/DRC/11653/2020|EPI ISL 527533|B.1.84|Democratic Republic of the Congo|2020-05-25	Africa|hCoV-19/DRC/4429/2020|EPI ISL 513589|B.1.128|Democratic Republic of the Congo|2020-04-29	0.0003514400	Africa
Africa|hCoV-19/DRC/11676/2020|EPI ISL 527531|B.1|Democratic Republic of the Congo|2020-05-26	Africa|hCoV-19/DRC/4429/2020|EPI ISL 513589|B.1.128|Democratic Republic of the Congo|2020-04-29	0.0005614319	Africa
Africa|hCoV-19/DRC/11677/2020|EPI ISL 527515|B.1.214|Democratic Republic of the Congo|2020-05-26	Africa|hCoV-19/DRC/4429/2020|EPI ISL 513589|B.1.128|Democratic Republic of the Congo|2020-04-29	0.0004872534	Africa
Africa|hCoV-19/DRC/11732/2020|EPI ISL 527536|B.1.214|Democratic Republic of the Congo|2020-05-26	Africa|hCoV-19/DRC/4429/2020|EPI ISL 513589|B.1.128|Democratic Republic of the Congo|2020-04-29	0.0003540363	Africa
Africa|hCoV-19/DRC/11733/2020|EPI ISL 527571|B.1.149|Democratic Republic of the Congo|2020-05-26	Africa|hCoV-19/DRC/4429/2020|EPI ISL 513589|B.1.128|Democratic Republic of the Congo|2020-04-29	0.0003825098	Africa
Africa|hCoV-19/DRC/11806/2020|EPI ISL 527572|B.1.214|Democratic Republic of the Congo|2020-05-26	Africa|hCoV-19/DRC/4429/2020|EPI ISL 513589|B.1.128|Democratic Republic of the Congo|2020-04-29	0.0004868857	Africa
Africa|hCoV-19/DRC/1234/2020|EPI ISL 429258|B.1.5|Democratic Republic of the Congo|2020-04-06	Africa|hCoV-19/DRC/4429/2020|EPI ISL 513589|B.1.128|Democratic Republic of the Congo|2020-04-29	0.0002857414	Africa
Africa|hCoV-19/DRC/1249/2020|EPI ISL 429259|B.1.5|Democratic Republic of the Congo|2020-04-06	Africa|hCoV-19/DRC/4429/2020|EPI ISL 513589|B.1.128|Democratic Republic of the Congo|2020-04-29	0.0002781718	Africa
Africa|hCoV-19/DRC/1319/2020|EPI ISL 431011|B.1.128|Democratic Republic of the Congo|2020-04-07	Africa|hCoV-19/DRC/4429/2020|EPI ISL 513589|B.1.128|Democratic Republic of the Congo|2020-04-29	0.0000347624	Africa
Africa|hCoV-19/DRC/1324/2020|EPI ISL 435033|B.1.128|Democratic Republic of the Congo|2020-04-07	Africa|hCoV-19/DRC/4429/2020|EPI ISL 513589|B.1.128|Democratic Republic of the Congo|2020-04-29	0.0000347624	Africa
Africa|hCoV-19/DRC/1326/2020|EPI ISL 435116|B.1|Democratic Republic of the Congo|2020-04-07	Africa|hCoV-19/DRC/4429/2020|EPI ISL 513589|B.1.128|Democratic Republic of the Congo|2020-04-29	0.0003495646	Africa
Africa|hCoV-19/DRC/1375/2020|EPI ISL 435117|B.1.1.1|Democratic Republic of the Congo|2020-04-07	Africa|hCoV-19/DRC/4429/2020|EPI ISL 513589|B.1.128|Democratic Republic of the Congo|2020-04-29	0.0005262434	Africa
Africa|hCoV-19/DRC/1376/2020|EPI ISL 431012|B.1.1.1|Democratic Republic of the Congo|2020-04-07	Africa|hCoV-19/DRC/4429/2020|EPI ISL 513589|B.1.128|Democratic Republic of the Congo|2020-04-29	0.0004869193	Africa
Africa|hCoV-19/DRC/1377/2020|EPI ISL 434678|B.1.1.1|Democratic Republic of the Congo|2020-04-07	Africa|hCoV-19/DRC/4429/2020|EPI ISL 513589|B.1.128|Democratic Republic of the Congo|2020-04-29	0.0004521093	Africa
Africa|hCoV-19/DRC/1378/2020|EPI ISL 435118|B.1.1.1|Democratic Republic of the Congo|2020-04-07	Africa|hCoV-19/DRC/4429/2020|EPI ISL 513589|B.1.128|Democratic Republic of the Congo|2020-04-29	0.0004869093	Africa
Africa|hCoV-19/DRC/1382/2020|EPI ISL 435113|B.1.1.1|Democratic Republic of the Congo|2020-04-07	Africa|hCoV-19/DRC/4429/2020|EPI ISL 513589|B.1.128|Democratic Republic of the Congo|2020-04-29	0.0004947999	Africa
Africa|hCoV-19/DRC/1397/2020|EPI ISL 434679|B.1.1.1|Democratic Republic of the Congo|2020-04-07	Africa|hCoV-19/DRC/4429/2020|EPI ISL 513589|B.1.128|Democratic Republic of the Congo|2020-04-29	0.0004870040	Africa
Africa|hCoV-19/DRC/1398/2020|EPI ISL 435114|B.1.1.1|Democratic Republic of the Congo|2020-04-07	Africa|hCoV-19/DRC/4429/2020|EPI ISL 513589|B.1.128|Democratic Republic of the Congo|2020-04-29	0.0004521091	Africa
Africa|hCoV-19/DRC/1422/2020|EPI ISL 434680|B.1.149|Democratic Republic of the Congo|2020-04-08	Africa|hCoV-19/DRC/4429/2020|EPI ISL 513589|B.1.128|Democratic Republic of the Congo|2020-04-29	0.0003854395	Africa
Africa|hCoV-19/DRC/1423/2020|EPI ISL 434710|B.1.149|Democratic Republic of the Congo|2020-04-08	Africa|hCoV-19/DRC/4429/2020|EPI ISL 513589|B.1.128|Democratic Republic of the Congo|2020-04-29	0.0003477449	Africa
Africa|hCoV-19/DRC/1486/2020|EPI ISL 434711|B.1|Democratic Republic of the Congo|2020-04-08	Africa|hCoV-19/DRC/4429/2020|EPI ISL 513589|B.1.128|Democratic Republic of the Congo|2020-04-29	0.0003185536	Africa
Africa|hCoV-19/DRC/1516/2020|EPI ISL 435032|B.1.5|Democratic Republic of the Congo|2020-04-09	Africa|hCoV-19/DRC/4429/2020|EPI ISL 513589|B.1.128|Democratic Republic of the Congo|2020-04-29	0.0002781718	Africa
Africa|hCoV-19/DRC/1565/2020|EPI ISL 434681|B.1|Democratic Republic of the Congo|2020-04-09	Africa|hCoV-19/DRC/4429/2020|EPI ISL 513589|B.1.128|Democratic Republic of the Congo|2020-04-29	0.0003129638	Africa
Africa|hCoV-19/DRC/158/2020|EPI ISL 417950|B.40|Democratic Republic of the Congo|2020-03-20	Africa|hCoV-19/DRC/4429/2020|EPI ISL 513589|B.1.128|Democratic Republic of the Congo|2020-04-29	0.0006261323	Africa
Africa|hCoV-19/DRC/1715/2020|EPI ISL 435156|B.1.84|Democratic Republic of the Congo|2020-04-10	Africa|hCoV-19/DRC/4429/2020|EPI ISL 513589|B.1.128|Democratic Republic of the Congo|2020-04-29	0.0003477304	Africa
Africa|hCoV-19/DRC/1767/2020|EPI ISL 435157|B.1.5|Democratic Republic of the Congo|2020-04-10	Africa|hCoV-19/DRC/4429/2020|EPI ISL 513589|B.1.128|Democratic Republic of the Congo|2020-04-29	0.0002809133	Africa
Africa|hCoV-19/DRC/1779/2020|EPI ISL 435158|C.14|Democratic Republic of the Congo|2020-04-10	Africa|hCoV-19/DRC/4429/2020|EPI ISL 513589|B.1.128|Democratic Republic of the Congo|2020-04-29	0.0005645183	Africa
Africa|hCoV-19/DRC/191/2020|EPI ISL 417955|B.1.128|Democratic Republic of the Congo|2020-03-21	Africa|hCoV-19/DRC/4429/2020|EPI ISL 513589|B.1.128|Democratic Republic of the Congo|2020-04-29	0.0001042988	Africa
Africa|hCoV-19/DRC/1952/2020|EPI ISL 435159|B.1.5|Democratic Republic of the Congo|2020-04-11	Africa|hCoV-19/DRC/4429/2020|EPI ISL 513589|B.1.128|Democratic Republic of the Congo|2020-04-29	0.0002803747	Africa
Africa|hCoV-19/DRC/1982/2020|EPI ISL 435160|B.1|Democratic Republic of the Congo|2020-04-12	Africa|hCoV-19/DRC/4429/2020|EPI ISL 513589|B.1.128|Democratic Republic of the Congo|2020-04-29	0.0003151079	Africa
Africa|hCoV-19/DRC/2047/2020|EPI ISL 435161|B.1.1.1|Democratic Republic of the Congo|2020-04-12	Africa|hCoV-19/DRC/4429/2020|EPI ISL 513589|B.1.128|Democratic Republic of the Congo|2020-04-29	0.0004522351	Africa
Africa|hCoV-19/DRC/2063/2020|EPI ISL 435162|B.1|Democratic Republic of the Congo|2020-04-12	Africa|hCoV-19/DRC/4429/2020|EPI ISL 513589|B.1.128|Democratic Republic of the Congo|2020-04-29	0.0002803814	Africa
Africa|hCoV-19/DRC/2120/2020|EPI ISL 435163|B.1.149|Democratic Republic of the Congo|2020-04-12	Africa|hCoV-19/DRC/4429/2020|EPI ISL 513589|B.1.128|Democratic Republic of the Congo|2020-04-29	0.0003477448	Africa
Africa|hCoV-19/DRC/2121/2020|EPI ISL 435164|B.1.149|Democratic Republic of the Congo|2020-04-12	Africa|hCoV-19/DRC/4429/2020|EPI ISL 513589|B.1.128|Democratic Republic of the Congo|2020-04-29	0.0003503270	Africa
Africa|hCoV-19/DRC/2122/2020|EPI ISL 435165|B.1.149|Democratic Republic of the Congo|2020-04-13	Africa|hCoV-19/DRC/4429/2020|EPI ISL 513589|B.1.128|Democratic Republic of the Congo|2020-04-29	0.0004248752	Africa
Africa|hCoV-19/DRC/2125/2020|EPI ISL 435166|B.1.149|Democratic Republic of the Congo|2020-04-13	Africa|hCoV-19/DRC/4429/2020|EPI ISL 513589|B.1.128|Democratic Republic of the Congo|2020-04-29	0.0003477453	Africa
Africa|hCoV-19/DRC/2128/2020|EPI ISL 435167|B.1|Democratic Republic of the Congo|2020-04-13	Africa|hCoV-19/DRC/4429/2020|EPI ISL 513589|B.1.128|Democratic Republic of the Congo|2020-04-29	0.0002828097	Africa
Africa|hCoV-19/DRC/2133/2020|EPI ISL 435168|B.1.128|Democratic Republic of the Congo|2020-04-13	Africa|hCoV-19/DRC/4429/2020|EPI ISL 513589|B.1.128|Democratic Republic of the Congo|2020-04-29	0.0000707417	Africa
Africa|hCoV-19/DRC/214/2020|EPI ISL 420030|B.1.6|Democratic Republic of the Congo|2020-03-21	Africa|hCoV-19/DRC/4429/2020|EPI ISL 513589|B.1.128|Democratic Republic of the Congo|2020-04-29	0.0002781595	Africa
Africa|hCoV-19/DRC/215/2020|EPI ISL 420031|B.1.1.1|Democratic Republic of the Congo|2020-03-21	Africa|hCoV-19/DRC/4429/2020|EPI ISL 513589|B.1.128|Democratic Republic of the Congo|2020-04-29	0.0004877232	Africa
Africa|hCoV-19/DRC/2169/2020|EPI ISL 436194|B.1.5|Democratic Republic of the Congo|2020-04-13	Africa|hCoV-19/DRC/4429/2020|EPI ISL 513589|B.1.128|Democratic Republic of the Congo|2020-04-29	0.0003183478	Africa
Africa|hCoV-19/DRC/2299/2020|EPI ISL 436412|B.1.5|Democratic Republic of the Congo|2020-04-14	Africa|hCoV-19/DRC/4429/2020|EPI ISL 513589|B.1.128|Democratic Republic of the Congo|2020-04-29	0.0003477537	Africa
Africa|hCoV-19/DRC/236/2020|EPI ISL 420032|B.1.128|Democratic Republic of the Congo|2020-03-22	Africa|hCoV-19/DRC/4429/2020|EPI ISL 513589|B.1.128|Democratic Republic of the Congo|2020-04-29	0.0001042962	Africa
Africa|hCoV-19/DRC/2363/2020|EPI ISL 437194|B.1.84|Democratic Republic of the Congo|2020-04-14	Africa|hCoV-19/DRC/4429/2020|EPI ISL 513589|B.1.128|Democratic Republic of the Congo|2020-04-29	0.0003129432	Africa
Africa|hCoV-19/DRC/2384/2020|EPI ISL 437196|B.1.149|Democratic Republic of the Congo|2020-04-14	Africa|hCoV-19/DRC/4429/2020|EPI ISL 513589|B.1.128|Democratic Republic of the Congo|2020-04-29	0.0003505480	Africa
Africa|hCoV-19/DRC/241/2020|EPI ISL 420033|B.1.1.75|Democratic Republic of the Congo|2020-03-22	Africa|hCoV-19/DRC/4429/2020|EPI ISL 513589|B.1.128|Democratic Republic of the Congo|2020-04-29	0.0004173316	Africa
Africa|hCoV-19/DRC/243/2020|EPI ISL 420034|B.1|Democratic Republic of the Congo|2020-03-22	Africa|hCoV-19/DRC/4429/2020|EPI ISL 513589|B.1.128|Democratic Republic of the Congo|2020-04-29	0.0003161071	Africa
Africa|hCoV-19/DRC/248/2020|EPI ISL 420035|B.1.5|Democratic Republic of the Congo|2020-03-22	Africa|hCoV-19/DRC/4429/2020|EPI ISL 513589|B.1.128|Democratic Republic of the Congo|2020-04-29	0.0002433843	Africa
Africa|hCoV-19/DRC/2496/2020|EPI ISL 437337|B.1.149|Democratic Republic of the Congo|2020-04-15	Africa|hCoV-19/DRC/4429/2020|EPI ISL 513589|B.1.128|Democratic Republic of the Congo|2020-04-29	0.0003825275	Africa
Africa|hCoV-19/DRC/2529/2020|EPI ISL 437338|B.1.178|Democratic Republic of the Congo|2020-04-15	Africa|hCoV-19/DRC/4429/2020|EPI ISL 513589|B.1.128|Democratic Republic of the Congo|2020-04-29	0.0003129639	Africa
Africa|hCoV-19/DRC/253/2020|EPI ISL 420838|B.1.5|Democratic Republic of the Congo|2020-03-22	Africa|hCoV-19/DRC/4429/2020|EPI ISL 513589|B.1.128|Democratic Republic of the Congo|2020-04-29	0.0002433842	Africa
Africa|hCoV-19/DRC/2536/2020|EPI ISL 437339|B.1|Democratic Republic of the Congo|2020-04-15	Africa|hCoV-19/DRC/4429/2020|EPI ISL 513589|B.1.128|Democratic Republic of the Congo|2020-04-29	0.0003477450	Africa
Africa|hCoV-19/DRC/254/2020|EPI ISL 420839|B.1|Democratic Republic of the Congo|2020-03-22	Africa|hCoV-19/DRC/4429/2020|EPI ISL 513589|B.1.128|Democratic Republic of the Congo|2020-04-29	0.0003130620	Africa
Africa|hCoV-19/DRC/2563/2020|EPI ISL 437340|B.1.9|Democratic Republic of the Congo|2020-04-15	Africa|hCoV-19/DRC/4429/2020|EPI ISL 513589|B.1.128|Democratic Republic of the Congo|2020-04-29	0.0005564620	Africa
Africa|hCoV-19/DRC/2580/2020|EPI ISL 437341|B.1.5|Democratic Republic of the Congo|2020-04-15	Africa|hCoV-19/DRC/4429/2020|EPI ISL 513589|B.1.128|Democratic Republic of the Congo|2020-04-29	0.0002781592	Africa
Africa|hCoV-19/DRC/2644/2020|EPI ISL 437342|B.1.84|Democratic Republic of the Congo|2020-04-15	Africa|hCoV-19/DRC/4429/2020|EPI ISL 513589|B.1.128|Democratic Republic of the Congo|2020-04-29	0.0003825292	Africa
Africa|hCoV-19/DRC/2670/2020|EPI ISL 437343|B.1.9|Democratic Republic of the Congo|2020-04-15	Africa|hCoV-19/DRC/4429/2020|EPI ISL 513589|B.1.128|Democratic Republic of the Congo|2020-04-29	0.0005564757	Africa
Africa|hCoV-19/DRC/2727/2020|EPI ISL 437344|B.1|Democratic Republic of the Congo|2020-04-16	Africa|hCoV-19/DRC/4429/2020|EPI ISL 513589|B.1.128|Democratic Republic of the Congo|2020-04-29	0.0002803615	Africa
Africa|hCoV-19/DRC/2728/2020|EPI ISL 437345|B.1.84|Democratic Republic of the Congo|2020-04-16	Africa|hCoV-19/DRC/4429/2020|EPI ISL 513589|B.1.128|Democratic Republic of the Congo|2020-04-29	0.0003500124	Africa
Africa|hCoV-19/DRC/2813/2020|EPI ISL 437346|C.14|Democratic Republic of the Congo|2020-04-16	Africa|hCoV-19/DRC/4429/2020|EPI ISL 513589|B.1.128|Democratic Republic of the Congo|2020-04-29	0.0005913227	Africa
Africa|hCoV-19/DRC/2819/2020|EPI ISL 437347|B.1|Democratic Republic of the Congo|2020-04-16	Africa|hCoV-19/DRC/4429/2020|EPI ISL 513589|B.1.128|Democratic Republic of the Congo|2020-04-29	0.0003840188	Africa
Africa|hCoV-19/DRC/2827/2020|EPI ISL 437348|B.1|Democratic Republic of the Congo|2020-04-16	Africa|hCoV-19/DRC/4429/2020|EPI ISL 513589|B.1.128|Democratic Republic of the Congo|2020-04-29	0.0002781592	Africa
Africa|hCoV-19/DRC/2855/2020|EPI ISL 437350|B.1|Democratic Republic of the Congo|2020-04-16	Africa|hCoV-19/DRC/4429/2020|EPI ISL 513589|B.1.128|Democratic Republic of the Congo|2020-04-29	0.0003129639	Africa
Africa|hCoV-19/DRC/2864/2020|EPI ISL 437351|B.1|Democratic Republic of the Congo|2020-04-16	Africa|hCoV-19/DRC/4429/2020|EPI ISL 513589|B.1.128|Democratic Republic of the Congo|2020-04-29	0.0003136476	Africa
Africa|hCoV-19/DRC/2904/2020|EPI ISL 437352|B.1|Democratic Republic of the Congo|2020-04-17	Africa|hCoV-19/DRC/4429/2020|EPI ISL 513589|B.1.128|Democratic Republic of the Congo|2020-04-29	0.0003129638	Africa
Africa|hCoV-19/DRC/2938/2020|EPI ISL 437353|B.1.275|Democratic Republic of the Congo|2020-04-17	Africa|hCoV-19/DRC/4429/2020|EPI ISL 513589|B.1.128|Democratic Republic of the Congo|2020-04-29	0.0004948797	Africa
Africa|hCoV-19/DRC/2939/2020|EPI ISL 437354|B.1|Democratic Republic of the Congo|2020-04-17	Africa|hCoV-19/DRC/4429/2020|EPI ISL 513589|B.1.128|Democratic Republic of the Congo|2020-04-29	0.0004173126	Africa
Africa|hCoV-19/DRC/2942/2020|EPI ISL 437355|B.1|Democratic Republic of the Congo|2020-04-17	Africa|hCoV-19/DRC/4429/2020|EPI ISL 513589|B.1.128|Democratic Republic of the Congo|2020-04-29	0.0004204000	Africa
Africa|hCoV-19/DRC/299/2020|EPI ISL 420840|B.4|Democratic Republic of the Congo|2020-03-20	Africa|hCoV-19/DRC/4429/2020|EPI ISL 513589|B.1.128|Democratic Republic of the Congo|2020-04-29	0.0007653566	Africa
Africa|hCoV-19/DRC/300/2020|EPI ISL 420841|A|Democratic Republic of the Congo|2020-03-22	Africa|hCoV-19/DRC/4429/2020|EPI ISL 513589|B.1.128|Democratic Republic of the Congo|2020-04-29	0.0005217670	Africa
Africa|hCoV-19/DRC/3041/2020|EPI ISL 437356|B.1|Democratic Republic of the Congo|2020-04-18	Africa|hCoV-19/DRC/4429/2020|EPI ISL 513589|B.1.128|Democratic Republic of the Congo|2020-04-29	0.0003825100	Africa
Africa|hCoV-19/DRC/307/2020|EPI ISL 420842|B.1.9|Democratic Republic of the Congo|2020-03	Africa|hCoV-19/DRC/4429/2020|EPI ISL 513589|B.1.128|Democratic Republic of the Congo|2020-04-29	0.0003861796	Africa
Africa|hCoV-19/DRC/3070/2020|EPI ISL 437357|B.1.214|Democratic Republic of the Congo|2020-04-18	Africa|hCoV-19/DRC/4429/2020|EPI ISL 513589|B.1.128|Democratic Republic of the Congo|2020-04-29	0.0004172942	Africa
Africa|hCoV-19/DRC/3089/2020|EPI ISL 437358|B.1.84|Democratic Republic of the Congo|2020-04-19	Africa|hCoV-19/DRC/4429/2020|EPI ISL 513589|B.1.128|Democratic Republic of the Congo|2020-04-29	0.0003477220	Africa
Africa|hCoV-19/DRC/3440/2020|EPI ISL 447597|B.1.84|Democratic Republic of the Congo|2020-04-22	Africa|hCoV-19/DRC/4429/2020|EPI ISL 513589|B.1.128|Democratic Republic of the Congo|2020-04-29	0.0003477221	Africa
Africa|hCoV-19/DRC/3451/2020|EPI ISL 447598|B.1.178|Democratic Republic of the Congo|2020-04-22	Africa|hCoV-19/DRC/4429/2020|EPI ISL 513589|B.1.128|Democratic Republic of the Congo|2020-04-29	0.0003825502	Africa
Africa|hCoV-19/DRC/3453/2020|EPI ISL 447599|B.1.84|Democratic Republic of the Congo|2020-04-22	Africa|hCoV-19/DRC/4429/2020|EPI ISL 513589|B.1.128|Democratic Republic of the Congo|2020-04-29	0.0003477221	Africa
Africa|hCoV-19/DRC/3481/2020|EPI ISL 447600|B.1|Democratic Republic of the Congo|2020-04-22	Africa|hCoV-19/DRC/4429/2020|EPI ISL 513589|B.1.128|Democratic Republic of the Congo|2020-04-29	0.0002820192	Africa
Africa|hCoV-19/DRC/3482/2020|EPI ISL 447601|B.1|Democratic Republic of the Congo|2020-04-22	Africa|hCoV-19/DRC/4429/2020|EPI ISL 513589|B.1.128|Democratic Republic of the Congo|2020-04-29	0.0003129576	Africa
Africa|hCoV-19/DRC/3483/2020|EPI ISL 447602|B.1|Democratic Republic of the Congo|2020-04-22	Africa|hCoV-19/DRC/4429/2020|EPI ISL 513589|B.1.128|Democratic Republic of the Congo|2020-04-29	0.0002819795	Africa
Africa|hCoV-19/DRC/3490/2020|EPI ISL 447603|B.1|Democratic Republic of the Congo|2020-04-22	Africa|hCoV-19/DRC/4429/2020|EPI ISL 513589|B.1.128|Democratic Republic of the Congo|2020-04-29	0.0003129510	Africa
Africa|hCoV-19/DRC/3504/2020|EPI ISL 447604|B.1.149|Democratic Republic of the Congo|2020-04-23	Africa|hCoV-19/DRC/4429/2020|EPI ISL 513589|B.1.128|Democratic Republic of the Congo|2020-04-29	0.0003527899	Africa
Africa|hCoV-19/DRC/352/2020|EPI ISL 420850|B.1.5|Democratic Republic of the Congo|2020-03	Africa|hCoV-19/DRC/4429/2020|EPI ISL 513589|B.1.128|Democratic Republic of the Congo|2020-04-29	0.0003129640	Africa
Africa|hCoV-19/DRC/353/2020|EPI ISL 420843|B.1.5|Democratic Republic of the Congo|2020-03	Africa|hCoV-19/DRC/4429/2020|EPI ISL 513589|B.1.128|Democratic Republic of the Congo|2020-04-29	0.0002433843	Africa
Africa|hCoV-19/DRC/355/2020|EPI ISL 420844|B.1|Democratic Republic of the Congo|2020-03	Africa|hCoV-19/DRC/4429/2020|EPI ISL 513589|B.1.128|Democratic Republic of the Congo|2020-04-29	0.0002781593	Africa
Africa|hCoV-19/DRC/3552/2020|EPI ISL 447605|B.1.84|Democratic Republic of the Congo|2020-04-23	Africa|hCoV-19/DRC/4429/2020|EPI ISL 513589|B.1.128|Democratic Republic of the Congo|2020-04-29	0.0003481421	Africa
Africa|hCoV-19/DRC/3595/2020|EPI ISL 447606|B.1.5|Democratic Republic of the Congo|2020-04-23	Africa|hCoV-19/DRC/4429/2020|EPI ISL 513589|B.1.128|Democratic Republic of the Congo|2020-04-29	0.0003129499	Africa
Africa|hCoV-19/DRC/3632/2020|EPI ISL 447607|B.1.5|Democratic Republic of the Congo|2020-04-23	Africa|hCoV-19/DRC/4429/2020|EPI ISL 513589|B.1.128|Democratic Republic of the Congo|2020-04-29	0.0003129575	Africa
Africa|hCoV-19/DRC/3633/2020|EPI ISL 447230|B.1.5|Democratic Republic of the Congo|2020-04-23	Africa|hCoV-19/DRC/4429/2020|EPI ISL 513589|B.1.128|Democratic Republic of the Congo|2020-04-29	0.0003129575	Africa
Africa|hCoV-19/DRC/3653/2020|EPI ISL 447231|B.1.128|Democratic Republic of the Congo|2020-04-23	Africa|hCoV-19/DRC/4429/2020|EPI ISL 513589|B.1.128|Democratic Republic of the Congo|2020-04-29	0.0001738501	Africa
Africa|hCoV-19/DRC/3659/2020|EPI ISL 447232|B.1.128|Democratic Republic of the Congo|2020-04-23	Africa|hCoV-19/DRC/4429/2020|EPI ISL 513589|B.1.128|Democratic Republic of the Congo|2020-04-29	0.0001738502	Africa
Africa|hCoV-19/DRC/3661/2020|EPI ISL 447233|B.1.128|Democratic Republic of the Congo|2020-04-23	Africa|hCoV-19/DRC/4429/2020|EPI ISL 513589|B.1.128|Democratic Republic of the Congo|2020-04-29	0.0001738501	Africa
Africa|hCoV-19/DRC/3662/2020|EPI ISL 447234|B.1.128|Democratic Republic of the Congo|2020-04-23	Africa|hCoV-19/DRC/4429/2020|EPI ISL 513589|B.1.128|Democratic Republic of the Congo|2020-04-29	0.0001738501	Africa
Africa|hCoV-19/DRC/3664/2020|EPI ISL 447235|B.1.128|Democratic Republic of the Congo|2020-04-23	Africa|hCoV-19/DRC/4429/2020|EPI ISL 513589|B.1.128|Democratic Republic of the Congo|2020-04-29	0.0001738501	Africa
Africa|hCoV-19/DRC/3683/2020|EPI ISL 447236|B.1.5|Democratic Republic of the Congo|2020-04-24	Africa|hCoV-19/DRC/4429/2020|EPI ISL 513589|B.1.128|Democratic Republic of the Congo|2020-04-29	0.0003129499	Africa
Africa|hCoV-19/DRC/3688/2020|EPI ISL 447237|B.1.128|Democratic Republic of the Congo|2020-04-24	Africa|hCoV-19/DRC/4429/2020|EPI ISL 513589|B.1.128|Democratic Republic of the Congo|2020-04-29	0.0001738501	Africa
Africa|hCoV-19/DRC/376/2020|EPI ISL 420851|B.1.6|Democratic Republic of the Congo|2020-03-25	Africa|hCoV-19/DRC/4429/2020|EPI ISL 513589|B.1.128|Democratic Republic of the Congo|2020-04-29	0.0003477619	Africa
Africa|hCoV-19/DRC/3764/2020|EPI ISL 447238|B.1.84|Democratic Republic of the Congo|2020-04-24	Africa|hCoV-19/DRC/4429/2020|EPI ISL 513589|B.1.128|Democratic Republic of the Congo|2020-04-29	0.0003825114	Africa
Africa|hCoV-19/DRC/3768/2020|EPI ISL 447239|B.1.84|Democratic Republic of the Congo|2020-04-24	Africa|hCoV-19/DRC/4429/2020|EPI ISL 513589|B.1.128|Democratic Republic of the Congo|2020-04-29	0.0003477378	Africa
Africa|hCoV-19/DRC/3778/2020|EPI ISL 447240|B.1.128|Democratic Republic of the Congo|2020-04-24	Africa|hCoV-19/DRC/4429/2020|EPI ISL 513589|B.1.128|Democratic Republic of the Congo|2020-04-29	0.0000000000	Africa
Africa|hCoV-19/DRC/3787/2020|EPI ISL 447241|B.1|Democratic Republic of the Congo|2020-04-24	Africa|hCoV-19/DRC/4429/2020|EPI ISL 513589|B.1.128|Democratic Republic of the Congo|2020-04-29	0.0003154502	Africa
Africa|hCoV-19/DRC/3791/2020|EPI ISL 447242|B.1|Democratic Republic of the Congo|2020-04-24	Africa|hCoV-19/DRC/4429/2020|EPI ISL 513589|B.1.128|Democratic Republic of the Congo|2020-04-29	0.0003561486	Africa
Africa|hCoV-19/DRC/3803/2020|EPI ISL 447243|B.1|Democratic Republic of the Congo|2020-04-24	Africa|hCoV-19/DRC/4429/2020|EPI ISL 513589|B.1.128|Democratic Republic of the Congo|2020-04-29	0.0002820882	Africa
Africa|hCoV-19/DRC/3806/2020|EPI ISL 447244|B.1|Democratic Republic of the Congo|2020-04-24	Africa|hCoV-19/DRC/4429/2020|EPI ISL 513589|B.1.128|Democratic Republic of the Congo|2020-04-29	0.0002820390	Africa
Africa|hCoV-19/DRC/3827/2020|EPI ISL 447245|B.1|Democratic Republic of the Congo|2020-04-24	Africa|hCoV-19/DRC/4429/2020|EPI ISL 513589|B.1.128|Democratic Republic of the Congo|2020-04-29	0.0004173115	Africa
Africa|hCoV-19/DRC/3829/2020|EPI ISL 447246|B.1|Democratic Republic of the Congo|2020-04-24	Africa|hCoV-19/DRC/4429/2020|EPI ISL 513589|B.1.128|Democratic Republic of the Congo|2020-04-29	0.0003826739	Africa
Africa|hCoV-19/DRC/3834/2020|EPI ISL 447247|A|Democratic Republic of the Congo|2020-04-25	Africa|hCoV-19/DRC/4429/2020|EPI ISL 513589|B.1.128|Democratic Republic of the Congo|2020-04-29	0.0006295725	Africa
Africa|hCoV-19/DRC/3837/2020|EPI ISL 447248|B.1.128|Democratic Republic of the Congo|2020-04-25	Africa|hCoV-19/DRC/4429/2020|EPI ISL 513589|B.1.128|Democratic Republic of the Congo|2020-04-29	0.0001738501	Africa
Africa|hCoV-19/DRC/3841/2020|EPI ISL 447249|B.1.128|Democratic Republic of the Congo|2020-04-25	Africa|hCoV-19/DRC/4429/2020|EPI ISL 513589|B.1.128|Democratic Republic of the Congo|2020-04-29	0.0002086339	Africa
Africa|hCoV-19/DRC/3842/2020|EPI ISL 471396|B.1.128|Democratic Republic of the Congo|2020-04-25	Africa|hCoV-19/DRC/4429/2020|EPI ISL 513589|B.1.128|Democratic Republic of the Congo|2020-04-29	0.0002086338	Africa
Africa|hCoV-19/DRC/3846/2020|EPI ISL 471397|B.1.84|Democratic Republic of the Congo|2020-04-25	Africa|hCoV-19/DRC/4429/2020|EPI ISL 513589|B.1.128|Democratic Republic of the Congo|2020-04-29	0.0004173028	Africa
Africa|hCoV-19/DRC/3937/2020|EPI ISL 471398|B.1|Democratic Republic of the Congo|2020-04-25	Africa|hCoV-19/DRC/4429/2020|EPI ISL 513589|B.1.128|Democratic Republic of the Congo|2020-04-29	0.0003825195	Africa
Africa|hCoV-19/DRC/3941/2020|EPI ISL 471399|B.1.128|Democratic Republic of the Congo|2020-04-25	Africa|hCoV-19/DRC/4429/2020|EPI ISL 513589|B.1.128|Democratic Republic of the Congo|2020-04-29	0.0001397705	Africa
Africa|hCoV-19/DRC/3947/2020|EPI ISL 471400|B.1.214|Democratic Republic of the Congo|2020-04-25	Africa|hCoV-19/DRC/4429/2020|EPI ISL 513589|B.1.128|Democratic Republic of the Congo|2020-04-29	0.0003825022	Africa
Africa|hCoV-19/DRC/3949/2020|EPI ISL 471401|B.1.84|Democratic Republic of the Congo|2020-04-26	Africa|hCoV-19/DRC/4429/2020|EPI ISL 513589|B.1.128|Democratic Republic of the Congo|2020-04-29	0.0003129432	Africa
Africa|hCoV-19/DRC/396/2020|EPI ISL 420852|B.1.6|Democratic Republic of the Congo|2020-03-26	Africa|hCoV-19/DRC/4429/2020|EPI ISL 513589|B.1.128|Democratic Republic of the Congo|2020-04-29	0.0003129357	Africa
Africa|hCoV-19/DRC/397/2020|EPI ISL 420845|B.1.6|Democratic Republic of the Congo|2020-03-26	Africa|hCoV-19/DRC/4429/2020|EPI ISL 513589|B.1.128|Democratic Republic of the Congo|2020-04-29	0.0003129357	Africa
Africa|hCoV-19/DRC/400/2020|EPI ISL 420846|B.1.5|Democratic Republic of the Congo|2020-03	Africa|hCoV-19/DRC/4429/2020|EPI ISL 513589|B.1.128|Democratic Republic of the Congo|2020-04-29	0.0002781592	Africa
Africa|hCoV-19/DRC/4012/2020|EPI ISL 471402|B.1|Democratic Republic of the Congo|2020-04-26	Africa|hCoV-19/DRC/4429/2020|EPI ISL 513589|B.1.128|Democratic Republic of the Congo|2020-04-29	0.0004173217	Africa
Africa|hCoV-19/DRC/402/2020|EPI ISL 420853|B.1|Democratic Republic of the Congo|2020-03-26	Africa|hCoV-19/DRC/4429/2020|EPI ISL 513589|B.1.128|Democratic Republic of the Congo|2020-04-29	0.0003175392	Africa
Africa|hCoV-19/DRC/4020/2020|EPI ISL 471403|B.1.5|Democratic Republic of the Congo|2020-04-26	Africa|hCoV-19/DRC/4429/2020|EPI ISL 513589|B.1.128|Democratic Republic of the Congo|2020-04-29	0.0003825370	Africa
Africa|hCoV-19/DRC/4026/2020|EPI ISL 471404|B.1.84|Democratic Republic of the Congo|2020-04-27	Africa|hCoV-19/DRC/4429/2020|EPI ISL 513589|B.1.128|Democratic Republic of the Congo|2020-04-29	0.0003493654	Africa
Africa|hCoV-19/DRC/4060/2020|EPI ISL 471405|B.1|Democratic Republic of the Congo|2020-04-27	Africa|hCoV-19/DRC/4429/2020|EPI ISL 513589|B.1.128|Democratic Republic of the Congo|2020-04-29	0.0003825102	Africa
Africa|hCoV-19/DRC/4075/2020|EPI ISL 471406|B.1.214|Democratic Republic of the Congo|2020-04-27	Africa|hCoV-19/DRC/4429/2020|EPI ISL 513589|B.1.128|Democratic Republic of the Congo|2020-04-29	0.0004173215	Africa
Africa|hCoV-19/DRC/4084/2020|EPI ISL 471407|B.1.214|Democratic Republic of the Congo|2020-04-27	Africa|hCoV-19/DRC/4429/2020|EPI ISL 513589|B.1.128|Democratic Republic of the Congo|2020-04-29	0.0003825022	Africa
Africa|hCoV-19/DRC/4132/2020|EPI ISL 471408|B.1|Democratic Republic of the Congo|2020-04-27	Africa|hCoV-19/DRC/4429/2020|EPI ISL 513589|B.1.128|Democratic Republic of the Congo|2020-04-29	0.0004172926	Africa
Africa|hCoV-19/DRC/4141/2020|EPI ISL 471409|B.1.128|Democratic Republic of the Congo|2020-04-27	Africa|hCoV-19/DRC/4429/2020|EPI ISL 513589|B.1.128|Democratic Republic of the Congo|2020-04-29	0.0000000000	Africa
Africa|hCoV-19/DRC/4145/2020|EPI ISL 471410|B.1|Democratic Republic of the Congo|2020-04-27	Africa|hCoV-19/DRC/4429/2020|EPI ISL 513589|B.1.128|Democratic Republic of the Congo|2020-04-29	0.0003477378	Africa
Africa|hCoV-19/DRC/4194/2020|EPI ISL 471414|B.1.5|Democratic Republic of the Congo|2020-04-28	Africa|hCoV-19/DRC/4429/2020|EPI ISL 513589|B.1.128|Democratic Republic of the Congo|2020-04-29	0.0003825102	Africa
Africa|hCoV-19/DRC/4250/2020|EPI ISL 471415|B.1.1.1|Democratic Republic of the Congo|2020-04-28	Africa|hCoV-19/DRC/4429/2020|EPI ISL 513589|B.1.128|Democratic Republic of the Congo|2020-04-29	0.0005565160	Africa
Africa|hCoV-19/DRC/4279/2020|EPI ISL 514114|B.1|Democratic Republic of the Congo|2020-04-28	Africa|hCoV-19/DRC/4429/2020|EPI ISL 513589|B.1.128|Democratic Republic of the Congo|2020-04-29	0.0003477451	Africa
Africa|hCoV-19/DRC/4282/2020|EPI ISL 514103|B.1.128|Democratic Republic of the Congo|2020-04-08	Africa|hCoV-19/DRC/4429/2020|EPI ISL 513589|B.1.128|Democratic Republic of the Congo|2020-04-29	0.0000000000	Africa
Africa|hCoV-19/DRC/4284/2020|EPI ISL 514115|B.1.128|Democratic Republic of the Congo|2020-04-28	Africa|hCoV-19/DRC/4429/2020|EPI ISL 513589|B.1.128|Democratic Republic of the Congo|2020-04-29	0.0000000000	Africa
Africa|hCoV-19/DRC/431/2020|EPI ISL 420847|B.1.147|Democratic Republic of the Congo|2020-03-26	Africa|hCoV-19/DRC/4429/2020|EPI ISL 513589|B.1.128|Democratic Republic of the Congo|2020-04-29	0.0003129434	Africa
Africa|hCoV-19/DRC/4418/2020|EPI ISL 496506|B.1.128|Democratic Republic of the Congo|2020-04-29	Africa|hCoV-19/DRC/4429/2020|EPI ISL 513589|B.1.128|Democratic Republic of the Congo|2020-04-29	0.0000347608	Africa
Africa|hCoV-19/DRC/4422/2020|EPI ISL 496507|B.1.128|Democratic Republic of the Congo|2020-04-29	Africa|hCoV-19/DRC/4429/2020|EPI ISL 513589|B.1.128|Democratic Republic of the Congo|2020-04-29	0.0000000000	Africa
Africa|hCoV-19/DRC/4427/2020|EPI ISL 496508|B.1.128|Democratic Republic of the Congo|2020-04-29	Africa|hCoV-19/DRC/4429/2020|EPI ISL 513589|B.1.128|Democratic Republic of the Congo|2020-04-29	0.0000000000	Africa
Africa|hCoV-19/Algeria/G0638 2264/2020|EPI ISL 418241|B.1|Algeria|2020-03-02	Africa|hCoV-19/DRC/4430/2020|EPI ISL 496509|B.1.128|Democratic Republic of the Congo|2020-04-29	0.0004433971	Africa
Africa|hCoV-19/Algeria/G0640 2265/2020|EPI ISL 418242|B.1|Algeria|2020-03-08	Africa|hCoV-19/DRC/4430/2020|EPI ISL 496509|B.1.128|Democratic Republic of the Congo|2020-04-29	0.0003410537	Africa
Africa|hCoV-19/Algeria/G0860 2262/2020|EPI ISL 420037|B.1|Algeria|2020-03-02	Africa|hCoV-19/DRC/4430/2020|EPI ISL 496509|B.1.128|Democratic Republic of the Congo|2020-04-29	0.0003410537	Africa
Africa|hCoV-19/Benin/1022/2020|EPI ISL 476826|B.1|Benin|2020-03-25	Africa|hCoV-19/DRC/4430/2020|EPI ISL 496509|B.1.128|Democratic Republic of the Congo|2020-04-29	0.0003069703	Africa
Africa|hCoV-19/Benin/1092/2020|EPI ISL 476827|B.1|Benin|2020-03-27	Africa|hCoV-19/DRC/4430/2020|EPI ISL 496509|B.1.128|Democratic Republic of the Congo|2020-04-29	0.0003753279	Africa
Africa|hCoV-19/Benin/1408/2020|EPI ISL 476825|B.1.356|Benin|2020-04-04	Africa|hCoV-19/DRC/4430/2020|EPI ISL 496509|B.1.128|Democratic Republic of the Congo|2020-04-29	0.0003410769	Africa
Africa|hCoV-19/Benin/1409/2020|EPI ISL 476828|B.1|Benin|2020-04-06	Africa|hCoV-19/DRC/4430/2020|EPI ISL 496509|B.1.128|Democratic Republic of the Congo|2020-04-29	0.0003758242	Africa
Africa|hCoV-19/Benin/1950/2020|EPI ISL 476830|A|Benin|2020-04-15	Africa|hCoV-19/DRC/4430/2020|EPI ISL 496509|B.1.128|Democratic Republic of the Congo|2020-04-29	0.0005459094	Africa
Africa|hCoV-19/Benin/197/2020|EPI ISL 476822|B.1.178|Benin|2020-03-15	Africa|hCoV-19/DRC/4430/2020|EPI ISL 496509|B.1.128|Democratic Republic of the Congo|2020-04-29	0.0003070048	Africa
Africa|hCoV-19/Benin/2012/2020|EPI ISL 476831|A|Benin|2020-04-15	Africa|hCoV-19/DRC/4430/2020|EPI ISL 496509|B.1.128|Democratic Republic of the Congo|2020-04-29	0.0005458161	Africa
Africa|hCoV-19/Benin/260/2020|EPI ISL 476823|B.1.292|Benin|2020-03-17	Africa|hCoV-19/DRC/4430/2020|EPI ISL 496509|B.1.128|Democratic Republic of the Congo|2020-04-29	0.0004093173	Africa
Africa|hCoV-19/Benin/314/2020|EPI ISL 476834|B.1.5|Benin|2020-03-17	Africa|hCoV-19/DRC/4430/2020|EPI ISL 496509|B.1.128|Democratic Republic of the Congo|2020-04-29	0.0004093749	Africa
Africa|hCoV-19/Benin/461/2020|EPI ISL 476833|A|Benin|2020-03-17	Africa|hCoV-19/DRC/4430/2020|EPI ISL 496509|B.1.128|Democratic Republic of the Congo|2020-04-29	0.0005116698	Africa
Africa|hCoV-19/Benin/501/2020|EPI ISL 476824|B.1.356|Benin|2020-03-17	Africa|hCoV-19/DRC/4430/2020|EPI ISL 496509|B.1.128|Democratic Republic of the Congo|2020-04-29	0.0003410536	Africa
Africa|hCoV-19/Benin/843/2020|EPI ISL 476829|A|Benin|2020-03-19	Africa|hCoV-19/DRC/4430/2020|EPI ISL 496509|B.1.128|Democratic Republic of the Congo|2020-04-29	0.0004434892	Africa
Africa|hCoV-19/Botswana/BOT0455/2020|EPI ISL 560386|B.1|Botswana|2020-03-28	Africa|hCoV-19/DRC/4430/2020|EPI ISL 496509|B.1.128|Democratic Republic of the Congo|2020-04-29	0.0002728317	Africa
Africa|hCoV-19/Botswana/BOT2254/2020|EPI ISL 560390|B.1.1|Botswana|2020-04-08	Africa|hCoV-19/DRC/4430/2020|EPI ISL 496509|B.1.128|Democratic Republic of the Congo|2020-04-29	0.0003442154	Africa
Africa|hCoV-19/Botswana/BOT2283/2020|EPI ISL 560385|B.1|Botswana|2020-04-07	Africa|hCoV-19/DRC/4430/2020|EPI ISL 496509|B.1.128|Democratic Republic of the Congo|2020-04-29	0.0003860896	Africa
Africa|hCoV-19/Botswana/BOT2624/2020|EPI ISL 560387|B.1.1|Botswana|2020-04-05	Africa|hCoV-19/DRC/4430/2020|EPI ISL 496509|B.1.128|Democratic Republic of the Congo|2020-04-29	0.0003510163	Africa
Africa|hCoV-19/Botswana/BOT4161/2020|EPI ISL 560388|B.1.1.220|Botswana|2020-04-16	Africa|hCoV-19/DRC/4430/2020|EPI ISL 496509|B.1.128|Democratic Republic of the Congo|2020-04-29	0.0004173556	Africa
Africa|hCoV-19/DRC/04186/2020|EPI ISL 471411|A|Democratic Republic of the Congo|2020-04-25	Africa|hCoV-19/DRC/4430/2020|EPI ISL 496509|B.1.128|Democratic Republic of the Congo|2020-04-29	0.0005116688	Africa
Africa|hCoV-19/DRC/04188/2020|EPI ISL 471413|A|Democratic Republic of the Congo|2020-04-25	Africa|hCoV-19/DRC/4430/2020|EPI ISL 496509|B.1.128|Democratic Republic of the Congo|2020-04-29	0.0005983282	Africa
Africa|hCoV-19/DRC/10041/2020|EPI ISL 527543|B.1.1.275|Democratic Republic of the Congo|2020-05-22	Africa|hCoV-19/DRC/4430/2020|EPI ISL 496509|B.1.128|Democratic Republic of the Congo|2020-04-29	0.0004094024	Africa
Africa|hCoV-19/DRC/10057/2020|EPI ISL 527538|B.1.1.275|Democratic Republic of the Congo|2020-05-22	Africa|hCoV-19/DRC/4430/2020|EPI ISL 496509|B.1.128|Democratic Republic of the Congo|2020-04-29	0.0005284465	Africa
Africa|hCoV-19/DRC/10061/2020|EPI ISL 527521|B.1.1.275|Democratic Republic of the Congo|2020-05-22	Africa|hCoV-19/DRC/4430/2020|EPI ISL 496509|B.1.128|Democratic Republic of the Congo|2020-04-29	0.0003822890	Africa
Africa|hCoV-19/DRC/10070/2020|EPI ISL 527544|B.1.178|Democratic Republic of the Congo|2020-05-22	Africa|hCoV-19/DRC/4430/2020|EPI ISL 496509|B.1.128|Democratic Republic of the Congo|2020-04-29	0.0004434268	Africa
Africa|hCoV-19/DRC/10120/2020|EPI ISL 513624|B.1.1.275|Democratic Republic of the Congo|2020-05-22	Africa|hCoV-19/DRC/4430/2020|EPI ISL 496509|B.1.128|Democratic Republic of the Congo|2020-04-29	0.0004584151	Africa
Africa|hCoV-19/DRC/10127/2020|EPI ISL 513625|B.1.1.275|Democratic Republic of the Congo|2020-05-22	Africa|hCoV-19/DRC/4430/2020|EPI ISL 496509|B.1.128|Democratic Republic of the Congo|2020-04-29	0.0004524651	Africa
Africa|hCoV-19/DRC/10242/2020|EPI ISL 513626|B.1.84|Democratic Republic of the Congo|2020-05-22	Africa|hCoV-19/DRC/4430/2020|EPI ISL 496509|B.1.128|Democratic Republic of the Congo|2020-04-29	0.0003417848	Africa
Africa|hCoV-19/DRC/10251/2020|EPI ISL 513627|B.1.128|Democratic Republic of the Congo|2020-05-22	Africa|hCoV-19/DRC/4430/2020|EPI ISL 496509|B.1.128|Democratic Republic of the Congo|2020-04-29	0.0002052614	Africa
Africa|hCoV-19/DRC/10324/2020|EPI ISL 527545|B.1.214|Democratic Republic of the Congo|2020-05-22	Africa|hCoV-19/DRC/4430/2020|EPI ISL 496509|B.1.128|Democratic Republic of the Congo|2020-04-29	0.0004093091	Africa
Africa|hCoV-19/DRC/10346/2020|EPI ISL 527546|B.1.214|Democratic Republic of the Congo|2020-05-22	Africa|hCoV-19/DRC/4430/2020|EPI ISL 496509|B.1.128|Democratic Republic of the Congo|2020-04-29	0.0004134407	Africa
Africa|hCoV-19/DRC/10364/2020|EPI ISL 527498|B.1|Democratic Republic of the Congo|2020-05-22	Africa|hCoV-19/DRC/4430/2020|EPI ISL 496509|B.1.128|Democratic Republic of the Congo|2020-04-29	0.0003087922	Africa
Africa|hCoV-19/DRC/10371/2020|EPI ISL 527489|B.1.178|Democratic Republic of the Congo|2020-05-22	Africa|hCoV-19/DRC/4430/2020|EPI ISL 496509|B.1.128|Democratic Republic of the Congo|2020-04-29	0.0004435225	Africa
Africa|hCoV-19/DRC/10373/2020|EPI ISL 527495|B.1.159|Democratic Republic of the Congo|2020-05-22	Africa|hCoV-19/DRC/4430/2020|EPI ISL 496509|B.1.128|Democratic Republic of the Congo|2020-04-29	0.0004100167	Africa
Africa|hCoV-19/DRC/10374/2020|EPI ISL 527539|B.1.84|Democratic Republic of the Congo|2020-05-22	Africa|hCoV-19/DRC/4430/2020|EPI ISL 496509|B.1.128|Democratic Republic of the Congo|2020-04-29	0.0005971302	Africa
Africa|hCoV-19/DRC/10375/2020|EPI ISL 527499|B.1.84|Democratic Republic of the Congo|2020-05-22	Africa|hCoV-19/DRC/4430/2020|EPI ISL 496509|B.1.128|Democratic Republic of the Congo|2020-04-29	0.0004805022	Africa
Africa|hCoV-19/DRC/10399/2020|EPI ISL 527491|B.1.214|Democratic Republic of the Congo|2020-05-22	Africa|hCoV-19/DRC/4430/2020|EPI ISL 496509|B.1.128|Democratic Republic of the Congo|2020-04-29	0.0004098552	Africa
Africa|hCoV-19/DRC/10502/2020|EPI ISL 527547|B.1.5|Democratic Republic of the Congo|2020-05-20	Africa|hCoV-19/DRC/4430/2020|EPI ISL 496509|B.1.128|Democratic Republic of the Congo|2020-04-29	0.0002387123	Africa
Africa|hCoV-19/DRC/10506/2020|EPI ISL 527524|B.1.5|Democratic Republic of the Congo|2020-05-18	Africa|hCoV-19/DRC/4430/2020|EPI ISL 496509|B.1.128|Democratic Republic of the Congo|2020-04-29	0.0002443178	Africa
Africa|hCoV-19/DRC/10507/2020|EPI ISL 527492|B.1.5|Democratic Republic of the Congo|2020-05-18	Africa|hCoV-19/DRC/4430/2020|EPI ISL 496509|B.1.128|Democratic Republic of the Congo|2020-04-29	0.0002731383	Africa
Africa|hCoV-19/DRC/10508/2020|EPI ISL 527494|B.1.5|Democratic Republic of the Congo|2020-05-20	Africa|hCoV-19/DRC/4430/2020|EPI ISL 496509|B.1.128|Democratic Republic of the Congo|2020-04-29	0.0002732603	Africa
Africa|hCoV-19/DRC/10532/2020|EPI ISL 527532|B.1.5|Democratic Republic of the Congo|2020-05-20	Africa|hCoV-19/DRC/4430/2020|EPI ISL 496509|B.1.128|Democratic Republic of the Congo|2020-04-29	0.0002446592	Africa
Africa|hCoV-19/DRC/10533/2020|EPI ISL 527548|B.1.5|Democratic Republic of the Congo|2020-05-20	Africa|hCoV-19/DRC/4430/2020|EPI ISL 496509|B.1.128|Democratic Republic of the Congo|2020-04-29	0.0002728934	Africa
Africa|hCoV-19/DRC/10621/2020|EPI ISL 527526|B.1.214|Democratic Republic of the Congo|2020-05-23	Africa|hCoV-19/DRC/4430/2020|EPI ISL 496509|B.1.128|Democratic Republic of the Congo|2020-04-29	0.0003836219	Africa
Africa|hCoV-19/DRC/10640/2020|EPI ISL 527541|B.1|Democratic Republic of the Congo|2020-05-22	Africa|hCoV-19/DRC/4430/2020|EPI ISL 496509|B.1.128|Democratic Republic of the Congo|2020-04-29	0.0005644146	Africa
Africa|hCoV-19/DRC/10644/2020|EPI ISL 527549|B.1|Democratic Republic of the Congo|2020-05-22	Africa|hCoV-19/DRC/4430/2020|EPI ISL 496509|B.1.128|Democratic Republic of the Congo|2020-04-29	0.0005458371	Africa
Africa|hCoV-19/DRC/10728/2020|EPI ISL 513628|B.1.5|Democratic Republic of the Congo|2020-05-23	Africa|hCoV-19/DRC/4430/2020|EPI ISL 496509|B.1.128|Democratic Republic of the Congo|2020-04-29	0.0002827096	Africa
Africa|hCoV-19/DRC/10731/2020|EPI ISL 513629|B.1.1.1|Democratic Republic of the Congo|2020-05-23	Africa|hCoV-19/DRC/4430/2020|EPI ISL 496509|B.1.128|Democratic Republic of the Congo|2020-04-29	0.0005340160	Africa
Africa|hCoV-19/DRC/10733/2020|EPI ISL 513630|B.1|Democratic Republic of the Congo|2020-05-23	Africa|hCoV-19/DRC/4430/2020|EPI ISL 496509|B.1.128|Democratic Republic of the Congo|2020-04-29	0.0004093091	Africa
Africa|hCoV-19/DRC/108/2020|EPI ISL 417948|B.1.128|Democratic Republic of the Congo|2020-03-19	Africa|hCoV-19/DRC/4430/2020|EPI ISL 496509|B.1.128|Democratic Republic of the Congo|2020-04-29	0.0001022969	Africa
Africa|hCoV-19/DRC/10885/2020|EPI ISL 513631|B.1.84|Democratic Republic of the Congo|2020-05-23	Africa|hCoV-19/DRC/4430/2020|EPI ISL 496509|B.1.128|Democratic Republic of the Congo|2020-04-29	0.0004119888	Africa
Africa|hCoV-19/DRC/10902/2020|EPI ISL 527490|B.1.178|Democratic Republic of the Congo|2020-05-23	Africa|hCoV-19/DRC/4430/2020|EPI ISL 496509|B.1.128|Democratic Republic of the Congo|2020-04-29	0.0003753461	Africa
Africa|hCoV-19/DRC/10913/2020|EPI ISL 527507|B.1.84|Democratic Republic of the Congo|2020-05-24	Africa|hCoV-19/DRC/4430/2020|EPI ISL 496509|B.1.128|Democratic Republic of the Congo|2020-04-29	0.0004821392	Africa
Africa|hCoV-19/DRC/11005/2020|EPI ISL 527550|B.1.159|Democratic Republic of the Congo|2020-05-24	Africa|hCoV-19/DRC/4430/2020|EPI ISL 496509|B.1.128|Democratic Republic of the Congo|2020-04-29	0.0005116557	Africa
Africa|hCoV-19/DRC/11008/2020|EPI ISL 527503|B.1.159|Democratic Republic of the Congo|2020-05-24	Africa|hCoV-19/DRC/4430/2020|EPI ISL 496509|B.1.128|Democratic Republic of the Congo|2020-04-29	0.0004471530	Africa
Africa|hCoV-19/DRC/11022/2020|EPI ISL 527551|B.1.214|Democratic Republic of the Congo|2020-05-24	Africa|hCoV-19/DRC/4430/2020|EPI ISL 496509|B.1.128|Democratic Republic of the Congo|2020-04-29	0.0004775472	Africa
Africa|hCoV-19/DRC/11024/2020|EPI ISL 527552|B.1.149|Democratic Republic of the Congo|2020-05-24	Africa|hCoV-19/DRC/4430/2020|EPI ISL 496509|B.1.128|Democratic Republic of the Congo|2020-04-29	0.0005163241	Africa
Africa|hCoV-19/DRC/11026/2020|EPI ISL 527553|B.1.149|Democratic Republic of the Congo|2020-05-24	Africa|hCoV-19/DRC/4430/2020|EPI ISL 496509|B.1.128|Democratic Republic of the Congo|2020-04-29	0.0003751669	Africa
Africa|hCoV-19/DRC/11031/2020|EPI ISL 527554|B.1.214|Democratic Republic of the Congo|2020-05-24	Africa|hCoV-19/DRC/4430/2020|EPI ISL 496509|B.1.128|Democratic Republic of the Congo|2020-04-29	0.0004094448	Africa
Africa|hCoV-19/DRC/11041/2020|EPI ISL 527555|B.1|Democratic Republic of the Congo|2020-05-24	Africa|hCoV-19/DRC/4430/2020|EPI ISL 496509|B.1.128|Democratic Republic of the Congo|2020-04-29	0.0003751887	Africa
Africa|hCoV-19/DRC/11057/2020|EPI ISL 527528|B.1.5|Democratic Republic of the Congo|2020-05-24	Africa|hCoV-19/DRC/4430/2020|EPI ISL 496509|B.1.128|Democratic Republic of the Congo|2020-04-29	0.0003140272	Africa
Africa|hCoV-19/DRC/11078/2020|EPI ISL 527514|B.1|Democratic Republic of the Congo|2020-05-24	Africa|hCoV-19/DRC/4430/2020|EPI ISL 496509|B.1.128|Democratic Republic of the Congo|2020-04-29	0.0004144821	Africa
Africa|hCoV-19/DRC/11079/2020|EPI ISL 527500|B.1.214|Democratic Republic of the Congo|2020-05-24	Africa|hCoV-19/DRC/4430/2020|EPI ISL 496509|B.1.128|Democratic Republic of the Congo|2020-04-29	0.0003431645	Africa
Africa|hCoV-19/DRC/11093/2020|EPI ISL 527527|B.1.5|Democratic Republic of the Congo|2020-05-24	Africa|hCoV-19/DRC/4430/2020|EPI ISL 496509|B.1.128|Democratic Republic of the Congo|2020-04-29	0.0003848328	Africa
Africa|hCoV-19/DRC/11096/2020|EPI ISL 527522|B.1|Democratic Republic of the Congo|2020-05-24	Africa|hCoV-19/DRC/4430/2020|EPI ISL 496509|B.1.128|Democratic Republic of the Congo|2020-04-29	0.0003823506	Africa
Africa|hCoV-19/DRC/11114/2020|EPI ISL 527534|B.1.214|Democratic Republic of the Congo|2020-05-25	Africa|hCoV-19/DRC/4430/2020|EPI ISL 496509|B.1.128|Democratic Republic of the Congo|2020-04-29	0.0004545522	Africa
Africa|hCoV-19/DRC/11123/2020|EPI ISL 527496|B.1.84|Democratic Republic of the Congo|2020-05-24	Africa|hCoV-19/DRC/4430/2020|EPI ISL 496509|B.1.128|Democratic Republic of the Congo|2020-04-29	0.0003758757	Africa
Africa|hCoV-19/DRC/11134/2020|EPI ISL 527518|B.1.5|Democratic Republic of the Congo|2020-05-24	Africa|hCoV-19/DRC/4430/2020|EPI ISL 496509|B.1.128|Democratic Republic of the Congo|2020-04-29	0.0002772369	Africa
Africa|hCoV-19/DRC/11143/2020|EPI ISL 527556|B.1|Democratic Republic of the Congo|2020-05-24	Africa|hCoV-19/DRC/4430/2020|EPI ISL 496509|B.1.128|Democratic Republic of the Congo|2020-04-29	0.0005119104	Africa
Africa|hCoV-19/DRC/11145/2020|EPI ISL 527501|B.1.214|Democratic Republic of the Congo|2020-05-24	Africa|hCoV-19/DRC/4430/2020|EPI ISL 496509|B.1.128|Democratic Republic of the Congo|2020-04-29	0.0004804797	Africa
Africa|hCoV-19/DRC/11148/2020|EPI ISL 527525|B.1.178|Democratic Republic of the Congo|2020-05-24	Africa|hCoV-19/DRC/4430/2020|EPI ISL 496509|B.1.128|Democratic Republic of the Congo|2020-04-29	0.0004928196	Africa
Africa|hCoV-19/DRC/11157/2020|EPI ISL 527530|B.1|Democratic Republic of the Congo|2020-05-25	Africa|hCoV-19/DRC/4430/2020|EPI ISL 496509|B.1.128|Democratic Republic of the Congo|2020-04-29	0.0004542336	Africa
Africa|hCoV-19/DRC/11187/2020|EPI ISL 527523|B.1.1.275|Democratic Republic of the Congo|2020-05-23	Africa|hCoV-19/DRC/4430/2020|EPI ISL 496509|B.1.128|Democratic Republic of the Congo|2020-04-29	0.0004875125	Africa
Africa|hCoV-19/DRC/11191/2020|EPI ISL 527506|B.1.1.275|Democratic Republic of the Congo|2020-05-23	Africa|hCoV-19/DRC/4430/2020|EPI ISL 496509|B.1.128|Democratic Republic of the Congo|2020-04-29	0.0003787233	Africa
Africa|hCoV-19/DRC/11252/2020|EPI ISL 527557|B.1.1.275|Democratic Republic of the Congo|2020-05-21	Africa|hCoV-19/DRC/4430/2020|EPI ISL 496509|B.1.128|Democratic Republic of the Congo|2020-04-29	0.0005458534	Africa
Africa|hCoV-19/DRC/11260/2020|EPI ISL 527558|B.1.1.275|Democratic Republic of the Congo|2020-05-23	Africa|hCoV-19/DRC/4430/2020|EPI ISL 496509|B.1.128|Democratic Republic of the Congo|2020-04-29	0.0004094404	Africa
Africa|hCoV-19/DRC/1131/2020|EPI ISL 429255|B.1.5|Democratic Republic of the Congo|2020-04-05	Africa|hCoV-19/DRC/4430/2020|EPI ISL 496509|B.1.128|Democratic Republic of the Congo|2020-04-29	0.0002728318	Africa
Africa|hCoV-19/DRC/11310/2020|EPI ISL 527529|B.1.149|Democratic Republic of the Congo|2020-05-25	Africa|hCoV-19/DRC/4430/2020|EPI ISL 496509|B.1.128|Democratic Republic of the Congo|2020-04-29	0.0003841894	Africa
Africa|hCoV-19/DRC/11318/2020|EPI ISL 527559|B.1.149|Democratic Republic of the Congo|2020-05-25	Africa|hCoV-19/DRC/4430/2020|EPI ISL 496509|B.1.128|Democratic Republic of the Congo|2020-04-29	0.0003751759	Africa
Africa|hCoV-19/DRC/11326/2020|EPI ISL 527508|B.1|Democratic Republic of the Congo|2020-05-25	Africa|hCoV-19/DRC/4430/2020|EPI ISL 496509|B.1.128|Democratic Republic of the Congo|2020-04-29	0.0003787964	Africa
Africa|hCoV-19/DRC/11334/2020|EPI ISL 527504|B.1.178|Democratic Republic of the Congo|2020-05-25	Africa|hCoV-19/DRC/4430/2020|EPI ISL 496509|B.1.128|Democratic Republic of the Congo|2020-04-29	0.0003783872	Africa
Africa|hCoV-19/DRC/11337/2020|EPI ISL 527510|B.1.84|Democratic Republic of the Congo|2020-05-25	Africa|hCoV-19/DRC/4430/2020|EPI ISL 496509|B.1.128|Democratic Republic of the Congo|2020-04-29	0.0004482226	Africa
Africa|hCoV-19/DRC/11341/2020|EPI ISL 527509|B.1.1.275|Democratic Republic of the Congo|2020-05-25	Africa|hCoV-19/DRC/4430/2020|EPI ISL 496509|B.1.128|Democratic Republic of the Congo|2020-04-29	0.0004823951	Africa
Africa|hCoV-19/DRC/11348/2020|EPI ISL 527560|B.1.149|Democratic Republic of the Congo|2020-05-25	Africa|hCoV-19/DRC/4430/2020|EPI ISL 496509|B.1.128|Democratic Republic of the Congo|2020-04-29	0.0003751758	Africa
Africa|hCoV-19/DRC/11369/2020|EPI ISL 527537|B.1.214|Democratic Republic of the Congo|2020-05-25	Africa|hCoV-19/DRC/4430/2020|EPI ISL 496509|B.1.128|Democratic Republic of the Congo|2020-04-29	0.0004209516	Africa
Africa|hCoV-19/DRC/11376/2020|EPI ISL 527513|B.1.214|Democratic Republic of the Congo|2020-05-25	Africa|hCoV-19/DRC/4430/2020|EPI ISL 496509|B.1.128|Democratic Republic of the Congo|2020-04-29	0.0004487950	Africa
Africa|hCoV-19/DRC/11411/2020|EPI ISL 527561|B.1.5|Democratic Republic of the Congo|2020-05-25	Africa|hCoV-19/DRC/4430/2020|EPI ISL 496509|B.1.128|Democratic Republic of the Congo|2020-04-29	0.0003410619	Africa
Africa|hCoV-19/DRC/11450/2020|EPI ISL 527516|B.1.5|Democratic Republic of the Congo|2020-05-25	Africa|hCoV-19/DRC/4430/2020|EPI ISL 496509|B.1.128|Democratic Republic of the Congo|2020-04-29	0.0002800215	Africa
Africa|hCoV-19/DRC/11458/2020|EPI ISL 527497|B.1.5|Democratic Republic of the Congo|2020-05-25	Africa|hCoV-19/DRC/4430/2020|EPI ISL 496509|B.1.128|Democratic Republic of the Congo|2020-04-29	0.0004130035	Africa
Africa|hCoV-19/DRC/11460/2020|EPI ISL 527562|B.1.214|Democratic Republic of the Congo|2020-05-25	Africa|hCoV-19/DRC/4430/2020|EPI ISL 496509|B.1.128|Democratic Republic of the Congo|2020-04-29	0.0005513244	Africa
Africa|hCoV-19/DRC/11472/2020|EPI ISL 527502|B.1.214|Democratic Republic of the Congo|2020-05-25	Africa|hCoV-19/DRC/4430/2020|EPI ISL 496509|B.1.128|Democratic Republic of the Congo|2020-04-29	0.0004804096	Africa
Africa|hCoV-19/DRC/11477/2020|EPI ISL 527563|B.1.84|Democratic Republic of the Congo|2020-05-25	Africa|hCoV-19/DRC/4430/2020|EPI ISL 496509|B.1.128|Democratic Republic of the Congo|2020-04-29	0.0003069359	Africa
Africa|hCoV-19/DRC/11486/2020|EPI ISL 527564|B.1.214|Democratic Republic of the Congo|2020-05-25	Africa|hCoV-19/DRC/4430/2020|EPI ISL 496509|B.1.128|Democratic Republic of the Congo|2020-04-29	0.0004775862	Africa
Africa|hCoV-19/DRC/11487/2020|EPI ISL 527505|B.1|Democratic Republic of the Congo|2020-05-25	Africa|hCoV-19/DRC/4430/2020|EPI ISL 496509|B.1.128|Democratic Republic of the Congo|2020-04-29	0.0004133736	Africa
Africa|hCoV-19/DRC/11507/2020|EPI ISL 527512|B.1|Democratic Republic of the Congo|2020-05-25	Africa|hCoV-19/DRC/4430/2020|EPI ISL 496509|B.1.128|Democratic Republic of the Congo|2020-04-29	0.0004486340	Africa
Africa|hCoV-19/DRC/1151/2020|EPI ISL 447596|B.38|Democratic Republic of the Congo|2020-04-05	Africa|hCoV-19/DRC/4430/2020|EPI ISL 496509|B.1.128|Democratic Republic of the Congo|2020-04-29	0.0006141318	Africa
Africa|hCoV-19/DRC/11511/2020|EPI ISL 527511|B.1.214|Democratic Republic of the Congo|2020-05-25	Africa|hCoV-19/DRC/4430/2020|EPI ISL 496509|B.1.128|Democratic Republic of the Congo|2020-04-29	0.0004827995	Africa
Africa|hCoV-19/DRC/11572/2020|EPI ISL 527565|B.1.214|Democratic Republic of the Congo|2020-05-25	Africa|hCoV-19/DRC/4430/2020|EPI ISL 496509|B.1.128|Democratic Republic of the Congo|2020-04-29	0.0003751593	Africa
Africa|hCoV-19/DRC/11576/2020|EPI ISL 527517|B.1|Democratic Republic of the Congo|2020-05-25	Africa|hCoV-19/DRC/4430/2020|EPI ISL 496509|B.1.128|Democratic Republic of the Congo|2020-04-29	0.0003814759	Africa
Africa|hCoV-19/DRC/11583/2020|EPI ISL 527542|B.1|Democratic Republic of the Congo|2020-05-25	Africa|hCoV-19/DRC/4430/2020|EPI ISL 496509|B.1.128|Democratic Republic of the Congo|2020-04-29	0.0004259454	Africa
Africa|hCoV-19/DRC/11616/2020|EPI ISL 527519|B.1|Democratic Republic of the Congo|2020-05-25	Africa|hCoV-19/DRC/4430/2020|EPI ISL 496509|B.1.128|Democratic Republic of the Congo|2020-04-29	0.0003813169	Africa
Africa|hCoV-19/DRC/11623/2020|EPI ISL 527566|B.1.5|Democratic Republic of the Congo|2020-05-25	Africa|hCoV-19/DRC/4430/2020|EPI ISL 496509|B.1.128|Democratic Republic of the Congo|2020-04-29	0.0003752001	Africa
Africa|hCoV-19/DRC/11624/2020|EPI ISL 527567|B.1.149|Democratic Republic of the Congo|2020-05-25	Africa|hCoV-19/DRC/4430/2020|EPI ISL 496509|B.1.128|Democratic Republic of the Congo|2020-04-29	0.0003752104	Africa
Africa|hCoV-19/DRC/11631/2020|EPI ISL 527568|B.1.149|Democratic Republic of the Congo|2020-05-25	Africa|hCoV-19/DRC/4430/2020|EPI ISL 496509|B.1.128|Democratic Republic of the Congo|2020-04-29	0.0003754024	Africa
Africa|hCoV-19/DRC/11632/2020|EPI ISL 527493|B.1|Democratic Republic of the Congo|2020-05-25	Africa|hCoV-19/DRC/4430/2020|EPI ISL 496509|B.1.128|Democratic Republic of the Congo|2020-04-29	0.0004098404	Africa
Africa|hCoV-19/DRC/11635/2020|EPI ISL 527540|B.1.214|Democratic Republic of the Congo|2020-05-25	Africa|hCoV-19/DRC/4430/2020|EPI ISL 496509|B.1.128|Democratic Republic of the Congo|2020-04-29	0.0004220226	Africa
Africa|hCoV-19/DRC/11640/2020|EPI ISL 527535|B.1.178|Democratic Republic of the Congo|2020-05-25	Africa|hCoV-19/DRC/4430/2020|EPI ISL 496509|B.1.128|Democratic Republic of the Congo|2020-04-29	0.0004546459	Africa
Africa|hCoV-19/DRC/11643/2020|EPI ISL 527520|B.1.5|Democratic Republic of the Congo|2020-05-25	Africa|hCoV-19/DRC/4430/2020|EPI ISL 496509|B.1.128|Democratic Republic of the Congo|2020-04-29	0.0003818683	Africa
Africa|hCoV-19/DRC/11648/2020|EPI ISL 527569|B.1.6|Democratic Republic of the Congo|2020-05-25	Africa|hCoV-19/DRC/4430/2020|EPI ISL 496509|B.1.128|Democratic Republic of the Congo|2020-04-29	0.0004094404	Africa
Africa|hCoV-19/DRC/11652/2020|EPI ISL 527570|B.1.149|Democratic Republic of the Congo|2020-05-25	Africa|hCoV-19/DRC/4430/2020|EPI ISL 496509|B.1.128|Democratic Republic of the Congo|2020-04-29	0.0003751833	Africa
Africa|hCoV-19/DRC/11653/2020|EPI ISL 527533|B.1.84|Democratic Republic of the Congo|2020-05-25	Africa|hCoV-19/DRC/4430/2020|EPI ISL 496509|B.1.128|Democratic Republic of the Congo|2020-04-29	0.0003495363	Africa
Africa|hCoV-19/DRC/11676/2020|EPI ISL 527531|B.1|Democratic Republic of the Congo|2020-05-26	Africa|hCoV-19/DRC/4430/2020|EPI ISL 496509|B.1.128|Democratic Republic of the Congo|2020-04-29	0.0005612350	Africa
Africa|hCoV-19/DRC/11677/2020|EPI ISL 527515|B.1.214|Democratic Republic of the Congo|2020-05-26	Africa|hCoV-19/DRC/4430/2020|EPI ISL 496509|B.1.128|Democratic Republic of the Congo|2020-04-29	0.0004849751	Africa
Africa|hCoV-19/DRC/11732/2020|EPI ISL 527536|B.1.214|Democratic Republic of the Congo|2020-05-26	Africa|hCoV-19/DRC/4430/2020|EPI ISL 496509|B.1.128|Democratic Republic of the Congo|2020-04-29	0.0003504759	Africa
Africa|hCoV-19/DRC/11733/2020|EPI ISL 527571|B.1.149|Democratic Republic of the Congo|2020-05-26	Africa|hCoV-19/DRC/4430/2020|EPI ISL 496509|B.1.128|Democratic Republic of the Congo|2020-04-29	0.0003751663	Africa
Africa|hCoV-19/DRC/11806/2020|EPI ISL 527572|B.1.214|Democratic Republic of the Congo|2020-05-26	Africa|hCoV-19/DRC/4430/2020|EPI ISL 496509|B.1.128|Democratic Republic of the Congo|2020-04-29	0.0004775373	Africa
Africa|hCoV-19/DRC/1234/2020|EPI ISL 429258|B.1.5|Democratic Republic of the Congo|2020-04-06	Africa|hCoV-19/DRC/4430/2020|EPI ISL 496509|B.1.128|Democratic Republic of the Congo|2020-04-29	0.0002856190	Africa
Africa|hCoV-19/DRC/1249/2020|EPI ISL 429259|B.1.5|Democratic Republic of the Congo|2020-04-06	Africa|hCoV-19/DRC/4430/2020|EPI ISL 496509|B.1.128|Democratic Republic of the Congo|2020-04-29	0.0002739715	Africa
Africa|hCoV-19/DRC/1319/2020|EPI ISL 431011|B.1.128|Democratic Republic of the Congo|2020-04-07	Africa|hCoV-19/DRC/4430/2020|EPI ISL 496509|B.1.128|Democratic Republic of the Congo|2020-04-29	0.0000341873	Africa
Africa|hCoV-19/DRC/1324/2020|EPI ISL 435033|B.1.128|Democratic Republic of the Congo|2020-04-07	Africa|hCoV-19/DRC/4430/2020|EPI ISL 496509|B.1.128|Democratic Republic of the Congo|2020-04-29	0.0000340952	Africa
Africa|hCoV-19/DRC/1326/2020|EPI ISL 435116|B.1|Democratic Republic of the Congo|2020-04-07	Africa|hCoV-19/DRC/4430/2020|EPI ISL 496509|B.1.128|Democratic Republic of the Congo|2020-04-29	0.0003475241	Africa
Africa|hCoV-19/DRC/1375/2020|EPI ISL 435117|B.1.1.1|Democratic Republic of the Congo|2020-04-07	Africa|hCoV-19/DRC/4430/2020|EPI ISL 496509|B.1.128|Democratic Republic of the Congo|2020-04-29	0.0005207816	Africa
Africa|hCoV-19/DRC/1376/2020|EPI ISL 431012|B.1.1.1|Democratic Republic of the Congo|2020-04-07	Africa|hCoV-19/DRC/4430/2020|EPI ISL 496509|B.1.128|Democratic Republic of the Congo|2020-04-29	0.0004818756	Africa
Africa|hCoV-19/DRC/1377/2020|EPI ISL 434678|B.1.1.1|Democratic Republic of the Congo|2020-04-07	Africa|hCoV-19/DRC/4430/2020|EPI ISL 496509|B.1.128|Democratic Republic of the Congo|2020-04-29	0.0004434286	Africa
Africa|hCoV-19/DRC/1378/2020|EPI ISL 435118|B.1.1.1|Democratic Republic of the Congo|2020-04-07	Africa|hCoV-19/DRC/4430/2020|EPI ISL 496509|B.1.128|Democratic Republic of the Congo|2020-04-29	0.0004789649	Africa
Africa|hCoV-19/DRC/1382/2020|EPI ISL 435113|B.1.1.1|Democratic Republic of the Congo|2020-04-07	Africa|hCoV-19/DRC/4430/2020|EPI ISL 496509|B.1.128|Democratic Republic of the Congo|2020-04-29	0.0004896439	Africa
Africa|hCoV-19/DRC/1397/2020|EPI ISL 434679|B.1.1.1|Democratic Republic of the Congo|2020-04-07	Africa|hCoV-19/DRC/4430/2020|EPI ISL 496509|B.1.128|Democratic Republic of the Congo|2020-04-29	0.0004819917	Africa
Africa|hCoV-19/DRC/1398/2020|EPI ISL 435114|B.1.1.1|Democratic Republic of the Congo|2020-04-07	Africa|hCoV-19/DRC/4430/2020|EPI ISL 496509|B.1.128|Democratic Republic of the Congo|2020-04-29	0.0004434285	Africa
Africa|hCoV-19/DRC/1422/2020|EPI ISL 434680|B.1.149|Democratic Republic of the Congo|2020-04-08	Africa|hCoV-19/DRC/4430/2020|EPI ISL 496509|B.1.128|Democratic Republic of the Congo|2020-04-29	0.0003814439	Africa
Africa|hCoV-19/DRC/1423/2020|EPI ISL 434710|B.1.149|Democratic Republic of the Congo|2020-04-08	Africa|hCoV-19/DRC/4430/2020|EPI ISL 496509|B.1.128|Democratic Republic of the Congo|2020-04-29	0.0003410688	Africa
Africa|hCoV-19/DRC/1486/2020|EPI ISL 434711|B.1|Democratic Republic of the Congo|2020-04-08	Africa|hCoV-19/DRC/4430/2020|EPI ISL 496509|B.1.128|Democratic Republic of the Congo|2020-04-29	0.0003162593	Africa
Africa|hCoV-19/DRC/1516/2020|EPI ISL 435032|B.1.5|Democratic Republic of the Congo|2020-04-09	Africa|hCoV-19/DRC/4430/2020|EPI ISL 496509|B.1.128|Democratic Republic of the Congo|2020-04-29	0.0002728318	Africa
Africa|hCoV-19/DRC/1565/2020|EPI ISL 434681|B.1|Democratic Republic of the Congo|2020-04-09	Africa|hCoV-19/DRC/4430/2020|EPI ISL 496509|B.1.128|Democratic Republic of the Congo|2020-04-29	0.0003097439	Africa
Africa|hCoV-19/DRC/158/2020|EPI ISL 417950|B.40|Democratic Republic of the Congo|2020-03-20	Africa|hCoV-19/DRC/4430/2020|EPI ISL 496509|B.1.128|Democratic Republic of the Congo|2020-04-29	0.0006141078	Africa
Africa|hCoV-19/DRC/1715/2020|EPI ISL 435156|B.1.84|Democratic Republic of the Congo|2020-04-10	Africa|hCoV-19/DRC/4430/2020|EPI ISL 496509|B.1.128|Democratic Republic of the Congo|2020-04-29	0.0003410547	Africa
Africa|hCoV-19/DRC/1767/2020|EPI ISL 435157|B.1.5|Democratic Republic of the Congo|2020-04-10	Africa|hCoV-19/DRC/4430/2020|EPI ISL 496509|B.1.128|Democratic Republic of the Congo|2020-04-29	0.0002809133	Africa
Africa|hCoV-19/DRC/1779/2020|EPI ISL 435158|C.14|Democratic Republic of the Congo|2020-04-10	Africa|hCoV-19/DRC/4430/2020|EPI ISL 496509|B.1.128|Democratic Republic of the Congo|2020-04-29	0.0005591141	Africa
Africa|hCoV-19/DRC/191/2020|EPI ISL 417955|B.1.128|Democratic Republic of the Congo|2020-03-21	Africa|hCoV-19/DRC/4430/2020|EPI ISL 496509|B.1.128|Democratic Republic of the Congo|2020-04-29	0.0001022969	Africa
Africa|hCoV-19/DRC/1952/2020|EPI ISL 435159|B.1.5|Democratic Republic of the Congo|2020-04-11	Africa|hCoV-19/DRC/4430/2020|EPI ISL 496509|B.1.128|Democratic Republic of the Congo|2020-04-29	0.0002787630	Africa
Africa|hCoV-19/DRC/1982/2020|EPI ISL 435160|B.1|Democratic Republic of the Congo|2020-04-12	Africa|hCoV-19/DRC/4430/2020|EPI ISL 496509|B.1.128|Democratic Republic of the Congo|2020-04-29	0.0003120494	Africa
Africa|hCoV-19/DRC/2047/2020|EPI ISL 435161|B.1.1.1|Democratic Republic of the Congo|2020-04-12	Africa|hCoV-19/DRC/4430/2020|EPI ISL 496509|B.1.128|Democratic Republic of the Congo|2020-04-29	0.0004481668	Africa
Africa|hCoV-19/DRC/2063/2020|EPI ISL 435162|B.1|Democratic Republic of the Congo|2020-04-12	Africa|hCoV-19/DRC/4430/2020|EPI ISL 496509|B.1.128|Democratic Republic of the Congo|2020-04-29	0.0002775898	Africa
Africa|hCoV-19/DRC/2120/2020|EPI ISL 435163|B.1.149|Democratic Republic of the Congo|2020-04-12	Africa|hCoV-19/DRC/4430/2020|EPI ISL 496509|B.1.128|Democratic Republic of the Congo|2020-04-29	0.0003410686	Africa
Africa|hCoV-19/DRC/2121/2020|EPI ISL 435164|B.1.149|Democratic Republic of the Congo|2020-04-12	Africa|hCoV-19/DRC/4430/2020|EPI ISL 496509|B.1.128|Democratic Republic of the Congo|2020-04-29	0.0003466961	Africa
Africa|hCoV-19/DRC/2122/2020|EPI ISL 435165|B.1.149|Democratic Republic of the Congo|2020-04-13	Africa|hCoV-19/DRC/4430/2020|EPI ISL 496509|B.1.128|Democratic Republic of the Congo|2020-04-29	0.0004225567	Africa
Africa|hCoV-19/DRC/2125/2020|EPI ISL 435166|B.1.149|Democratic Republic of the Congo|2020-04-13	Africa|hCoV-19/DRC/4430/2020|EPI ISL 496509|B.1.128|Democratic Republic of the Congo|2020-04-29	0.0003457498	Africa
Africa|hCoV-19/DRC/2128/2020|EPI ISL 435167|B.1|Democratic Republic of the Congo|2020-04-13	Africa|hCoV-19/DRC/4430/2020|EPI ISL 496509|B.1.128|Democratic Republic of the Congo|2020-04-29	0.0002821416	Africa
Africa|hCoV-19/DRC/2133/2020|EPI ISL 435168|B.1.128|Democratic Republic of the Congo|2020-04-13	Africa|hCoV-19/DRC/4430/2020|EPI ISL 496509|B.1.128|Democratic Republic of the Congo|2020-04-29	0.0000703560	Africa
Africa|hCoV-19/DRC/214/2020|EPI ISL 420030|B.1.6|Democratic Republic of the Congo|2020-03-21	Africa|hCoV-19/DRC/4430/2020|EPI ISL 496509|B.1.128|Democratic Republic of the Congo|2020-04-29	0.0002728199	Africa
Africa|hCoV-19/DRC/215/2020|EPI ISL 420031|B.1.1.1|Democratic Republic of the Congo|2020-03-21	Africa|hCoV-19/DRC/4430/2020|EPI ISL 496509|B.1.128|Democratic Republic of the Congo|2020-04-29	0.0004805757	Africa
Africa|hCoV-19/DRC/2169/2020|EPI ISL 436194|B.1.5|Democratic Republic of the Congo|2020-04-13	Africa|hCoV-19/DRC/4430/2020|EPI ISL 496509|B.1.128|Democratic Republic of the Congo|2020-04-29	0.0003166123	Africa
Africa|hCoV-19/DRC/2299/2020|EPI ISL 436412|B.1.5|Democratic Republic of the Congo|2020-04-14	Africa|hCoV-19/DRC/4430/2020|EPI ISL 496509|B.1.128|Democratic Republic of the Congo|2020-04-29	0.0003410772	Africa
Africa|hCoV-19/DRC/236/2020|EPI ISL 420032|B.1.128|Democratic Republic of the Congo|2020-03-22	Africa|hCoV-19/DRC/4430/2020|EPI ISL 496509|B.1.128|Democratic Republic of the Congo|2020-04-29	0.0001022944	Africa
Africa|hCoV-19/DRC/2363/2020|EPI ISL 437194|B.1.84|Democratic Republic of the Congo|2020-04-14	Africa|hCoV-19/DRC/4430/2020|EPI ISL 496509|B.1.128|Democratic Republic of the Congo|2020-04-29	0.0003069357	Africa
Africa|hCoV-19/DRC/2384/2020|EPI ISL 437196|B.1.149|Democratic Republic of the Congo|2020-04-14	Africa|hCoV-19/DRC/4430/2020|EPI ISL 496509|B.1.128|Democratic Republic of the Congo|2020-04-29	0.0003473101	Africa
Africa|hCoV-19/DRC/241/2020|EPI ISL 420033|B.1.1.75|Democratic Republic of the Congo|2020-03-22	Africa|hCoV-19/DRC/4430/2020|EPI ISL 496509|B.1.128|Democratic Republic of the Congo|2020-04-29	0.0004093187	Africa
Africa|hCoV-19/DRC/243/2020|EPI ISL 420034|B.1|Democratic Republic of the Congo|2020-03-22	Africa|hCoV-19/DRC/4430/2020|EPI ISL 496509|B.1.128|Democratic Republic of the Congo|2020-04-29	0.0003113186	Africa
Africa|hCoV-19/DRC/248/2020|EPI ISL 420035|B.1.5|Democratic Republic of the Congo|2020-03-22	Africa|hCoV-19/DRC/4430/2020|EPI ISL 496509|B.1.128|Democratic Republic of the Congo|2020-04-29	0.0002387123	Africa
Africa|hCoV-19/DRC/2496/2020|EPI ISL 437337|B.1.149|Democratic Republic of the Congo|2020-04-15	Africa|hCoV-19/DRC/4430/2020|EPI ISL 496509|B.1.128|Democratic Republic of the Congo|2020-04-29	0.0003751834	Africa
Africa|hCoV-19/DRC/2529/2020|EPI ISL 437338|B.1.178|Democratic Republic of the Congo|2020-04-15	Africa|hCoV-19/DRC/4430/2020|EPI ISL 496509|B.1.128|Democratic Republic of the Congo|2020-04-29	0.0003410688	Africa
Africa|hCoV-19/DRC/253/2020|EPI ISL 420838|B.1.5|Democratic Republic of the Congo|2020-03-22	Africa|hCoV-19/DRC/4430/2020|EPI ISL 496509|B.1.128|Democratic Republic of the Congo|2020-04-29	0.0002387123	Africa
Africa|hCoV-19/DRC/2536/2020|EPI ISL 437339|B.1|Democratic Republic of the Congo|2020-04-15	Africa|hCoV-19/DRC/4430/2020|EPI ISL 496509|B.1.128|Democratic Republic of the Congo|2020-04-29	0.0003410687	Africa
Africa|hCoV-19/DRC/254/2020|EPI ISL 420839|B.1|Democratic Republic of the Congo|2020-03-22	Africa|hCoV-19/DRC/4430/2020|EPI ISL 496509|B.1.128|Democratic Republic of the Congo|2020-04-29	0.0003083541	Africa
Africa|hCoV-19/DRC/2563/2020|EPI ISL 437340|B.1.9|Democratic Republic of the Congo|2020-04-15	Africa|hCoV-19/DRC/4430/2020|EPI ISL 496509|B.1.128|Democratic Republic of the Congo|2020-04-29	0.0005457774	Africa
Africa|hCoV-19/DRC/2580/2020|EPI ISL 437341|B.1.5|Democratic Republic of the Congo|2020-04-15	Africa|hCoV-19/DRC/4430/2020|EPI ISL 496509|B.1.128|Democratic Republic of the Congo|2020-04-29	0.0002728662	Africa
Africa|hCoV-19/DRC/2644/2020|EPI ISL 437342|B.1.84|Democratic Republic of the Congo|2020-04-15	Africa|hCoV-19/DRC/4430/2020|EPI ISL 496509|B.1.128|Democratic Republic of the Congo|2020-04-29	0.0003781899	Africa
Africa|hCoV-19/DRC/2670/2020|EPI ISL 437343|B.1.9|Democratic Republic of the Congo|2020-04-15	Africa|hCoV-19/DRC/4430/2020|EPI ISL 496509|B.1.128|Democratic Republic of the Congo|2020-04-29	0.0005799400	Africa
Africa|hCoV-19/DRC/2727/2020|EPI ISL 437344|B.1|Democratic Republic of the Congo|2020-04-16	Africa|hCoV-19/DRC/4430/2020|EPI ISL 496509|B.1.128|Democratic Republic of the Congo|2020-04-29	0.0002774644	Africa
Africa|hCoV-19/DRC/2728/2020|EPI ISL 437345|B.1.84|Democratic Republic of the Congo|2020-04-16	Africa|hCoV-19/DRC/4430/2020|EPI ISL 496509|B.1.128|Democratic Republic of the Congo|2020-04-29	0.0003463880	Africa
Africa|hCoV-19/DRC/2813/2020|EPI ISL 437346|C.14|Democratic Republic of the Congo|2020-04-16	Africa|hCoV-19/DRC/4430/2020|EPI ISL 496509|B.1.128|Democratic Republic of the Congo|2020-04-29	0.0005799672	Africa
Africa|hCoV-19/DRC/2819/2020|EPI ISL 437347|B.1|Democratic Republic of the Congo|2020-04-16	Africa|hCoV-19/DRC/4430/2020|EPI ISL 496509|B.1.128|Democratic Republic of the Congo|2020-04-29	0.0003800525	Africa
Africa|hCoV-19/DRC/2827/2020|EPI ISL 437348|B.1|Democratic Republic of the Congo|2020-04-16	Africa|hCoV-19/DRC/4430/2020|EPI ISL 496509|B.1.128|Democratic Republic of the Congo|2020-04-29	0.0002728196	Africa
Africa|hCoV-19/DRC/2855/2020|EPI ISL 437350|B.1|Democratic Republic of the Congo|2020-04-16	Africa|hCoV-19/DRC/4430/2020|EPI ISL 496509|B.1.128|Democratic Republic of the Congo|2020-04-29	0.0003069556	Africa
Africa|hCoV-19/DRC/2864/2020|EPI ISL 437351|B.1|Democratic Republic of the Congo|2020-04-16	Africa|hCoV-19/DRC/4430/2020|EPI ISL 496509|B.1.128|Democratic Republic of the Congo|2020-04-29	0.0003076132	Africa
Africa|hCoV-19/DRC/2904/2020|EPI ISL 437352|B.1|Democratic Republic of the Congo|2020-04-17	Africa|hCoV-19/DRC/4430/2020|EPI ISL 496509|B.1.128|Democratic Republic of the Congo|2020-04-29	0.0003069555	Africa
Africa|hCoV-19/DRC/2938/2020|EPI ISL 437353|B.1.275|Democratic Republic of the Congo|2020-04-17	Africa|hCoV-19/DRC/4430/2020|EPI ISL 496509|B.1.128|Democratic Republic of the Congo|2020-04-29	0.0004897048	Africa
Africa|hCoV-19/DRC/2939/2020|EPI ISL 437354|B.1|Democratic Republic of the Congo|2020-04-17	Africa|hCoV-19/DRC/4430/2020|EPI ISL 496509|B.1.128|Democratic Republic of the Congo|2020-04-29	0.0004093005	Africa
Africa|hCoV-19/DRC/2942/2020|EPI ISL 437355|B.1|Democratic Republic of the Congo|2020-04-17	Africa|hCoV-19/DRC/4430/2020|EPI ISL 496509|B.1.128|Democratic Republic of the Congo|2020-04-29	0.0004160427	Africa
Africa|hCoV-19/DRC/299/2020|EPI ISL 420840|B.4|Democratic Republic of the Congo|2020-03-20	Africa|hCoV-19/DRC/4430/2020|EPI ISL 496509|B.1.128|Democratic Republic of the Congo|2020-04-29	0.0007540783	Africa
Africa|hCoV-19/DRC/300/2020|EPI ISL 420841|A|Democratic Republic of the Congo|2020-03-22	Africa|hCoV-19/DRC/4430/2020|EPI ISL 496509|B.1.128|Democratic Republic of the Congo|2020-04-29	0.0005117470	Africa
Africa|hCoV-19/DRC/3041/2020|EPI ISL 437356|B.1|Democratic Republic of the Congo|2020-04-18	Africa|hCoV-19/DRC/4430/2020|EPI ISL 496509|B.1.128|Democratic Republic of the Congo|2020-04-29	0.0003751665	Africa
Africa|hCoV-19/DRC/307/2020|EPI ISL 420842|B.1.9|Democratic Republic of the Congo|2020-03	Africa|hCoV-19/DRC/4430/2020|EPI ISL 496509|B.1.128|Democratic Republic of the Congo|2020-04-29	0.0003822219	Africa
Africa|hCoV-19/DRC/3070/2020|EPI ISL 437357|B.1.214|Democratic Republic of the Congo|2020-04-18	Africa|hCoV-19/DRC/4430/2020|EPI ISL 496509|B.1.128|Democratic Republic of the Congo|2020-04-29	0.0004092828	Africa
Africa|hCoV-19/DRC/3089/2020|EPI ISL 437358|B.1.84|Democratic Republic of the Congo|2020-04-19	Africa|hCoV-19/DRC/4430/2020|EPI ISL 496509|B.1.128|Democratic Republic of the Congo|2020-04-29	0.0003410467	Africa
Africa|hCoV-19/DRC/3440/2020|EPI ISL 447597|B.1.84|Democratic Republic of the Congo|2020-04-22	Africa|hCoV-19/DRC/4430/2020|EPI ISL 496509|B.1.128|Democratic Republic of the Congo|2020-04-29	0.0003410468	Africa
Africa|hCoV-19/DRC/3451/2020|EPI ISL 447598|B.1.178|Democratic Republic of the Congo|2020-04-22	Africa|hCoV-19/DRC/4430/2020|EPI ISL 496509|B.1.128|Democratic Republic of the Congo|2020-04-29	0.0003752052	Africa
Africa|hCoV-19/DRC/3453/2020|EPI ISL 447599|B.1.84|Democratic Republic of the Congo|2020-04-22	Africa|hCoV-19/DRC/4430/2020|EPI ISL 496509|B.1.128|Democratic Republic of the Congo|2020-04-29	0.0003410584	Africa
Africa|hCoV-19/DRC/3481/2020|EPI ISL 447600|B.1|Democratic Republic of the Congo|2020-04-22	Africa|hCoV-19/DRC/4430/2020|EPI ISL 496509|B.1.128|Democratic Republic of the Congo|2020-04-29	0.0002794973	Africa
Africa|hCoV-19/DRC/3482/2020|EPI ISL 447601|B.1|Democratic Republic of the Congo|2020-04-22	Africa|hCoV-19/DRC/4430/2020|EPI ISL 496509|B.1.128|Democratic Republic of the Congo|2020-04-29	0.0003090360	Africa
Africa|hCoV-19/DRC/3483/2020|EPI ISL 447602|B.1|Democratic Republic of the Congo|2020-04-22	Africa|hCoV-19/DRC/4430/2020|EPI ISL 496509|B.1.128|Democratic Republic of the Congo|2020-04-29	0.0002791268	Africa
Africa|hCoV-19/DRC/3490/2020|EPI ISL 447603|B.1|Democratic Republic of the Congo|2020-04-22	Africa|hCoV-19/DRC/4430/2020|EPI ISL 496509|B.1.128|Democratic Republic of the Congo|2020-04-29	0.0003072785	Africa
Africa|hCoV-19/DRC/3504/2020|EPI ISL 447604|B.1.149|Democratic Republic of the Congo|2020-04-23	Africa|hCoV-19/DRC/4430/2020|EPI ISL 496509|B.1.128|Democratic Republic of the Congo|2020-04-29	0.0003492543	Africa
Africa|hCoV-19/DRC/352/2020|EPI ISL 420850|B.1.5|Democratic Republic of the Congo|2020-03	Africa|hCoV-19/DRC/4430/2020|EPI ISL 496509|B.1.128|Democratic Republic of the Congo|2020-04-29	0.0003073854	Africa
Africa|hCoV-19/DRC/353/2020|EPI ISL 420843|B.1.5|Democratic Republic of the Congo|2020-03	Africa|hCoV-19/DRC/4430/2020|EPI ISL 496509|B.1.128|Democratic Republic of the Congo|2020-04-29	0.0002392180	Africa
Africa|hCoV-19/DRC/355/2020|EPI ISL 420844|B.1|Democratic Republic of the Congo|2020-03	Africa|hCoV-19/DRC/4430/2020|EPI ISL 496509|B.1.128|Democratic Republic of the Congo|2020-04-29	0.0002728197	Africa
Africa|hCoV-19/DRC/3552/2020|EPI ISL 447605|B.1.84|Democratic Republic of the Congo|2020-04-23	Africa|hCoV-19/DRC/4430/2020|EPI ISL 496509|B.1.128|Democratic Republic of the Congo|2020-04-29	0.0003446867	Africa
Africa|hCoV-19/DRC/3595/2020|EPI ISL 447606|B.1.5|Democratic Republic of the Congo|2020-04-23	Africa|hCoV-19/DRC/4430/2020|EPI ISL 496509|B.1.128|Democratic Republic of the Congo|2020-04-29	0.0003069421	Africa
Africa|hCoV-19/DRC/3632/2020|EPI ISL 447607|B.1.5|Democratic Republic of the Congo|2020-04-23	Africa|hCoV-19/DRC/4430/2020|EPI ISL 496509|B.1.128|Democratic Republic of the Congo|2020-04-29	0.0003069494	Africa
Africa|hCoV-19/DRC/3633/2020|EPI ISL 447230|B.1.5|Democratic Republic of the Congo|2020-04-23	Africa|hCoV-19/DRC/4430/2020|EPI ISL 496509|B.1.128|Democratic Republic of the Congo|2020-04-29	0.0003096525	Africa
Africa|hCoV-19/DRC/3653/2020|EPI ISL 447231|B.1.128|Democratic Republic of the Congo|2020-04-23	Africa|hCoV-19/DRC/4430/2020|EPI ISL 496509|B.1.128|Democratic Republic of the Congo|2020-04-29	0.0001705128	Africa
Africa|hCoV-19/DRC/3659/2020|EPI ISL 447232|B.1.128|Democratic Republic of the Congo|2020-04-23	Africa|hCoV-19/DRC/4430/2020|EPI ISL 496509|B.1.128|Democratic Republic of the Congo|2020-04-29	0.0001705129	Africa
Africa|hCoV-19/DRC/3661/2020|EPI ISL 447233|B.1.128|Democratic Republic of the Congo|2020-04-23	Africa|hCoV-19/DRC/4430/2020|EPI ISL 496509|B.1.128|Democratic Republic of the Congo|2020-04-29	0.0001705129	Africa
Africa|hCoV-19/DRC/3662/2020|EPI ISL 447234|B.1.128|Democratic Republic of the Congo|2020-04-23	Africa|hCoV-19/DRC/4430/2020|EPI ISL 496509|B.1.128|Democratic Republic of the Congo|2020-04-29	0.0001705129	Africa
Africa|hCoV-19/DRC/3664/2020|EPI ISL 447235|B.1.128|Democratic Republic of the Congo|2020-04-23	Africa|hCoV-19/DRC/4430/2020|EPI ISL 496509|B.1.128|Democratic Republic of the Congo|2020-04-29	0.0001705129	Africa
Africa|hCoV-19/DRC/3683/2020|EPI ISL 447236|B.1.5|Democratic Republic of the Congo|2020-04-24	Africa|hCoV-19/DRC/4430/2020|EPI ISL 496509|B.1.128|Democratic Republic of the Congo|2020-04-29	0.0003410689	Africa
Africa|hCoV-19/DRC/3688/2020|EPI ISL 447237|B.1.128|Democratic Republic of the Congo|2020-04-24	Africa|hCoV-19/DRC/4430/2020|EPI ISL 496509|B.1.128|Democratic Republic of the Congo|2020-04-29	0.0001705128	Africa
Africa|hCoV-19/DRC/376/2020|EPI ISL 420851|B.1.6|Democratic Republic of the Congo|2020-03-25	Africa|hCoV-19/DRC/4430/2020|EPI ISL 496509|B.1.128|Democratic Republic of the Congo|2020-04-29	0.0003410850	Africa
Africa|hCoV-19/DRC/3764/2020|EPI ISL 447238|B.1.84|Democratic Republic of the Congo|2020-04-24	Africa|hCoV-19/DRC/4430/2020|EPI ISL 496509|B.1.128|Democratic Republic of the Congo|2020-04-29	0.0003756547	Africa
Africa|hCoV-19/DRC/3768/2020|EPI ISL 447239|B.1.84|Democratic Republic of the Congo|2020-04-24	Africa|hCoV-19/DRC/4430/2020|EPI ISL 496509|B.1.128|Democratic Republic of the Congo|2020-04-29	0.0003410618	Africa
Africa|hCoV-19/DRC/3778/2020|EPI ISL 447240|B.1.128|Democratic Republic of the Congo|2020-04-24	Africa|hCoV-19/DRC/4430/2020|EPI ISL 496509|B.1.128|Democratic Republic of the Congo|2020-04-29	0.0000000000	Africa
Africa|hCoV-19/DRC/3787/2020|EPI ISL 447241|B.1|Democratic Republic of the Congo|2020-04-24	Africa|hCoV-19/DRC/4430/2020|EPI ISL 496509|B.1.128|Democratic Republic of the Congo|2020-04-29	0.0003123092	Africa
Africa|hCoV-19/DRC/3791/2020|EPI ISL 447242|B.1|Democratic Republic of the Congo|2020-04-24	Africa|hCoV-19/DRC/4430/2020|EPI ISL 496509|B.1.128|Democratic Republic of the Congo|2020-04-29	0.0003525457	Africa
Africa|hCoV-19/DRC/3803/2020|EPI ISL 447243|B.1|Democratic Republic of the Congo|2020-04-24	Africa|hCoV-19/DRC/4430/2020|EPI ISL 496509|B.1.128|Democratic Republic of the Congo|2020-04-29	0.0002791944	Africa
Africa|hCoV-19/DRC/3806/2020|EPI ISL 447244|B.1|Democratic Republic of the Congo|2020-04-24	Africa|hCoV-19/DRC/4430/2020|EPI ISL 496509|B.1.128|Democratic Republic of the Congo|2020-04-29	0.0002792144	Africa
Africa|hCoV-19/DRC/3827/2020|EPI ISL 447245|B.1|Democratic Republic of the Congo|2020-04-24	Africa|hCoV-19/DRC/4430/2020|EPI ISL 496509|B.1.128|Democratic Republic of the Congo|2020-04-29	0.0004092994	Africa
Africa|hCoV-19/DRC/3829/2020|EPI ISL 447246|B.1|Democratic Republic of the Congo|2020-04-24	Africa|hCoV-19/DRC/4430/2020|EPI ISL 496509|B.1.128|Democratic Republic of the Congo|2020-04-29	0.0003753242	Africa
Africa|hCoV-19/DRC/3834/2020|EPI ISL 447247|A|Democratic Republic of the Congo|2020-04-25	Africa|hCoV-19/DRC/4430/2020|EPI ISL 496509|B.1.128|Democratic Republic of the Congo|2020-04-29	0.0006174592	Africa
Africa|hCoV-19/DRC/3837/2020|EPI ISL 447248|B.1.128|Democratic Republic of the Congo|2020-04-25	Africa|hCoV-19/DRC/4430/2020|EPI ISL 496509|B.1.128|Democratic Republic of the Congo|2020-04-29	0.0001705128	Africa
Africa|hCoV-19/DRC/3841/2020|EPI ISL 447249|B.1.128|Democratic Republic of the Congo|2020-04-25	Africa|hCoV-19/DRC/4430/2020|EPI ISL 496509|B.1.128|Democratic Republic of the Congo|2020-04-29	0.0002046287	Africa
Africa|hCoV-19/DRC/3842/2020|EPI ISL 471396|B.1.128|Democratic Republic of the Congo|2020-04-25	Africa|hCoV-19/DRC/4430/2020|EPI ISL 496509|B.1.128|Democratic Republic of the Congo|2020-04-29	0.0002046285	Africa
Africa|hCoV-19/DRC/3846/2020|EPI ISL 471397|B.1.84|Democratic Republic of the Congo|2020-04-25	Africa|hCoV-19/DRC/4430/2020|EPI ISL 496509|B.1.128|Democratic Republic of the Congo|2020-04-29	0.0004092910	Africa
Africa|hCoV-19/DRC/3937/2020|EPI ISL 471398|B.1|Democratic Republic of the Congo|2020-04-25	Africa|hCoV-19/DRC/4430/2020|EPI ISL 496509|B.1.128|Democratic Republic of the Congo|2020-04-29	0.0003751757	Africa
Africa|hCoV-19/DRC/3941/2020|EPI ISL 471399|B.1.128|Democratic Republic of the Congo|2020-04-25	Africa|hCoV-19/DRC/4430/2020|EPI ISL 496509|B.1.128|Democratic Republic of the Congo|2020-04-29	0.0001713582	Africa
Africa|hCoV-19/DRC/3947/2020|EPI ISL 471400|B.1.214|Democratic Republic of the Congo|2020-04-25	Africa|hCoV-19/DRC/4430/2020|EPI ISL 496509|B.1.128|Democratic Republic of the Congo|2020-04-29	0.0004775370	Africa
Africa|hCoV-19/DRC/3949/2020|EPI ISL 471401|B.1.84|Democratic Republic of the Congo|2020-04-26	Africa|hCoV-19/DRC/4430/2020|EPI ISL 496509|B.1.128|Democratic Republic of the Congo|2020-04-29	0.0003069357	Africa
Africa|hCoV-19/DRC/396/2020|EPI ISL 420852|B.1.6|Democratic Republic of the Congo|2020-03-26	Africa|hCoV-19/DRC/4430/2020|EPI ISL 496509|B.1.128|Democratic Republic of the Congo|2020-04-29	0.0003069389	Africa
Africa|hCoV-19/DRC/397/2020|EPI ISL 420845|B.1.6|Democratic Republic of the Congo|2020-03-26	Africa|hCoV-19/DRC/4430/2020|EPI ISL 496509|B.1.128|Democratic Republic of the Congo|2020-04-29	0.0003069284	Africa
Africa|hCoV-19/DRC/400/2020|EPI ISL 420846|B.1.5|Democratic Republic of the Congo|2020-03	Africa|hCoV-19/DRC/4430/2020|EPI ISL 496509|B.1.128|Democratic Republic of the Congo|2020-04-29	0.0002728197	Africa
Africa|hCoV-19/DRC/4012/2020|EPI ISL 471402|B.1|Democratic Republic of the Congo|2020-04-26	Africa|hCoV-19/DRC/4430/2020|EPI ISL 496509|B.1.128|Democratic Republic of the Congo|2020-04-29	0.0004434273	Africa
Africa|hCoV-19/DRC/402/2020|EPI ISL 420853|B.1|Democratic Republic of the Congo|2020-03-26	Africa|hCoV-19/DRC/4430/2020|EPI ISL 496509|B.1.128|Democratic Republic of the Congo|2020-04-29	0.0003173936	Africa
Africa|hCoV-19/DRC/4020/2020|EPI ISL 471403|B.1.5|Democratic Republic of the Congo|2020-04-26	Africa|hCoV-19/DRC/4430/2020|EPI ISL 496509|B.1.128|Democratic Republic of the Congo|2020-04-29	0.0003751925	Africa
Africa|hCoV-19/DRC/4026/2020|EPI ISL 471404|B.1.84|Democratic Republic of the Congo|2020-04-27	Africa|hCoV-19/DRC/4430/2020|EPI ISL 496509|B.1.128|Democratic Republic of the Congo|2020-04-29	0.0003426274	Africa
Africa|hCoV-19/DRC/4060/2020|EPI ISL 471405|B.1|Democratic Republic of the Congo|2020-04-27	Africa|hCoV-19/DRC/4430/2020|EPI ISL 496509|B.1.128|Democratic Republic of the Congo|2020-04-29	0.0003751667	Africa
Africa|hCoV-19/DRC/4075/2020|EPI ISL 471406|B.1.214|Democratic Republic of the Congo|2020-04-27	Africa|hCoV-19/DRC/4430/2020|EPI ISL 496509|B.1.128|Democratic Republic of the Congo|2020-04-29	0.0004434468	Africa
Africa|hCoV-19/DRC/4084/2020|EPI ISL 471407|B.1.214|Democratic Republic of the Congo|2020-04-27	Africa|hCoV-19/DRC/4430/2020|EPI ISL 496509|B.1.128|Democratic Republic of the Congo|2020-04-29	0.0004775370	Africa
Africa|hCoV-19/DRC/4132/2020|EPI ISL 471408|B.1|Democratic Republic of the Congo|2020-04-27	Africa|hCoV-19/DRC/4430/2020|EPI ISL 496509|B.1.128|Democratic Republic of the Congo|2020-04-29	0.0004092812	Africa
Africa|hCoV-19/DRC/4141/2020|EPI ISL 471409|B.1.128|Democratic Republic of the Congo|2020-04-27	Africa|hCoV-19/DRC/4430/2020|EPI ISL 496509|B.1.128|Democratic Republic of the Congo|2020-04-29	0.0000000000	Africa
Africa|hCoV-19/DRC/4145/2020|EPI ISL 471410|B.1|Democratic Republic of the Congo|2020-04-27	Africa|hCoV-19/DRC/4430/2020|EPI ISL 496509|B.1.128|Democratic Republic of the Congo|2020-04-29	0.0003410618	Africa
Africa|hCoV-19/DRC/4194/2020|EPI ISL 471414|B.1.5|Democratic Republic of the Congo|2020-04-28	Africa|hCoV-19/DRC/4430/2020|EPI ISL 496509|B.1.128|Democratic Republic of the Congo|2020-04-29	0.0003751667	Africa
Africa|hCoV-19/DRC/4250/2020|EPI ISL 471415|B.1.1.1|Democratic Republic of the Congo|2020-04-28	Africa|hCoV-19/DRC/4430/2020|EPI ISL 496509|B.1.128|Democratic Republic of the Congo|2020-04-29	0.0005458293	Africa
Africa|hCoV-19/DRC/4279/2020|EPI ISL 514114|B.1|Democratic Republic of the Congo|2020-04-28	Africa|hCoV-19/DRC/4430/2020|EPI ISL 496509|B.1.128|Democratic Republic of the Congo|2020-04-29	0.0003751834	Africa
Africa|hCoV-19/DRC/4282/2020|EPI ISL 514103|B.1.128|Democratic Republic of the Congo|2020-04-08	Africa|hCoV-19/DRC/4430/2020|EPI ISL 496509|B.1.128|Democratic Republic of the Congo|2020-04-29	0.0000000000	Africa
Africa|hCoV-19/DRC/4284/2020|EPI ISL 514115|B.1.128|Democratic Republic of the Congo|2020-04-28	Africa|hCoV-19/DRC/4430/2020|EPI ISL 496509|B.1.128|Democratic Republic of the Congo|2020-04-29	0.0000000000	Africa
Africa|hCoV-19/DRC/431/2020|EPI ISL 420847|B.1.147|Democratic Republic of the Congo|2020-03-26	Africa|hCoV-19/DRC/4430/2020|EPI ISL 496509|B.1.128|Democratic Republic of the Congo|2020-04-29	0.0003069358	Africa
Africa|hCoV-19/DRC/4418/2020|EPI ISL 496506|B.1.128|Democratic Republic of the Congo|2020-04-29	Africa|hCoV-19/DRC/4430/2020|EPI ISL 496509|B.1.128|Democratic Republic of the Congo|2020-04-29	0.0000340937	Africa
Africa|hCoV-19/DRC/4422/2020|EPI ISL 496507|B.1.128|Democratic Republic of the Congo|2020-04-29	Africa|hCoV-19/DRC/4430/2020|EPI ISL 496509|B.1.128|Democratic Republic of the Congo|2020-04-29	0.0000000000	Africa
Africa|hCoV-19/DRC/4427/2020|EPI ISL 496508|B.1.128|Democratic Republic of the Congo|2020-04-29	Africa|hCoV-19/DRC/4430/2020|EPI ISL 496509|B.1.128|Democratic Republic of the Congo|2020-04-29	0.0000000000	Africa
Africa|hCoV-19/DRC/4429/2020|EPI ISL 513589|B.1.128|Democratic Republic of the Congo|2020-04-29	Africa|hCoV-19/DRC/4430/2020|EPI ISL 496509|B.1.128|Democratic Republic of the Congo|2020-04-29	0.0000000000	Africa
Africa|hCoV-19/Algeria/G0638 2264/2020|EPI ISL 418241|B.1|Algeria|2020-03-02	Africa|hCoV-19/DRC/4437/2020|EPI ISL 513590|B.1.128|Democratic Republic of the Congo|2020-05-02	0.0004869464	Africa
Africa|hCoV-19/Algeria/G0640 2265/2020|EPI ISL 418242|B.1|Algeria|2020-03-08	Africa|hCoV-19/DRC/4437/2020|EPI ISL 513590|B.1.128|Democratic Republic of the Congo|2020-05-02	0.0003825767	Africa
Africa|hCoV-19/Algeria/G0860 2262/2020|EPI ISL 420037|B.1|Algeria|2020-03-02	Africa|hCoV-19/DRC/4437/2020|EPI ISL 513590|B.1.128|Democratic Republic of the Congo|2020-05-02	0.0003825767	Africa
Africa|hCoV-19/Benin/1022/2020|EPI ISL 476826|B.1|Benin|2020-03-25	Africa|hCoV-19/DRC/4437/2020|EPI ISL 513590|B.1.128|Democratic Republic of the Congo|2020-05-02	0.0003478224	Africa
Africa|hCoV-19/Benin/1092/2020|EPI ISL 476827|B.1|Benin|2020-03-27	Africa|hCoV-19/DRC/4437/2020|EPI ISL 513590|B.1.128|Democratic Republic of the Congo|2020-05-02	0.0004175479	Africa
Africa|hCoV-19/Benin/1408/2020|EPI ISL 476825|B.1.356|Benin|2020-04-04	Africa|hCoV-19/DRC/4437/2020|EPI ISL 513590|B.1.128|Democratic Republic of the Congo|2020-05-02	0.0003826032	Africa
Africa|hCoV-19/Benin/1409/2020|EPI ISL 476828|B.1|Benin|2020-04-06	Africa|hCoV-19/DRC/4437/2020|EPI ISL 513590|B.1.128|Democratic Republic of the Congo|2020-05-02	0.0004181110	Africa
Africa|hCoV-19/Benin/1950/2020|EPI ISL 476830|A|Benin|2020-04-15	Africa|hCoV-19/DRC/4437/2020|EPI ISL 513590|B.1.128|Democratic Republic of the Congo|2020-05-02	0.0005915018	Africa
Africa|hCoV-19/Benin/197/2020|EPI ISL 476822|B.1.178|Benin|2020-03-15	Africa|hCoV-19/DRC/4437/2020|EPI ISL 513590|B.1.128|Democratic Republic of the Congo|2020-05-02	0.0003478622	Africa
Africa|hCoV-19/Benin/2012/2020|EPI ISL 476831|A|Benin|2020-04-15	Africa|hCoV-19/DRC/4437/2020|EPI ISL 513590|B.1.128|Democratic Republic of the Congo|2020-05-02	0.0005913987	Africa
Africa|hCoV-19/Benin/260/2020|EPI ISL 476823|B.1.292|Benin|2020-03-17	Africa|hCoV-19/DRC/4437/2020|EPI ISL 513590|B.1.128|Democratic Republic of the Congo|2020-05-02	0.0004521957	Africa
Africa|hCoV-19/Benin/314/2020|EPI ISL 476834|B.1.5|Benin|2020-03-17	Africa|hCoV-19/DRC/4437/2020|EPI ISL 513590|B.1.128|Democratic Republic of the Congo|2020-05-02	0.0004522606	Africa
Africa|hCoV-19/Benin/461/2020|EPI ISL 476833|A|Benin|2020-03-17	Africa|hCoV-19/DRC/4437/2020|EPI ISL 513590|B.1.128|Democratic Republic of the Congo|2020-05-02	0.0005565742	Africa
Africa|hCoV-19/Benin/501/2020|EPI ISL 476824|B.1.356|Benin|2020-03-17	Africa|hCoV-19/DRC/4437/2020|EPI ISL 513590|B.1.128|Democratic Republic of the Congo|2020-05-02	0.0003825766	Africa
Africa|hCoV-19/Benin/843/2020|EPI ISL 476829|A|Benin|2020-03-19	Africa|hCoV-19/DRC/4437/2020|EPI ISL 513590|B.1.128|Democratic Republic of the Congo|2020-05-02	0.0004870495	Africa
Africa|hCoV-19/Botswana/BOT0455/2020|EPI ISL 560386|B.1|Botswana|2020-03-28	Africa|hCoV-19/DRC/4437/2020|EPI ISL 513590|B.1.128|Democratic Republic of the Congo|2020-05-02	0.0003130042	Africa
Africa|hCoV-19/Botswana/BOT2254/2020|EPI ISL 560390|B.1.1|Botswana|2020-04-08	Africa|hCoV-19/DRC/4437/2020|EPI ISL 513590|B.1.128|Democratic Republic of the Congo|2020-05-02	0.0003861941	Africa
Africa|hCoV-19/Botswana/BOT2283/2020|EPI ISL 560385|B.1|Botswana|2020-04-07	Africa|hCoV-19/DRC/4437/2020|EPI ISL 513590|B.1.128|Democratic Republic of the Congo|2020-05-02	0.0004254828	Africa
Africa|hCoV-19/Botswana/BOT2624/2020|EPI ISL 560387|B.1.1|Botswana|2020-04-05	Africa|hCoV-19/DRC/4437/2020|EPI ISL 513590|B.1.128|Democratic Republic of the Congo|2020-05-02	0.0003900548	Africa
Africa|hCoV-19/Botswana/BOT4161/2020|EPI ISL 560388|B.1.1.220|Botswana|2020-04-16	Africa|hCoV-19/DRC/4437/2020|EPI ISL 513590|B.1.128|Democratic Republic of the Congo|2020-05-02	0.0004567025	Africa
Africa|hCoV-19/DRC/04186/2020|EPI ISL 471411|A|Democratic Republic of the Congo|2020-04-25	Africa|hCoV-19/DRC/4437/2020|EPI ISL 513590|B.1.128|Democratic Republic of the Congo|2020-05-02	0.0005565731	Africa
Africa|hCoV-19/DRC/04188/2020|EPI ISL 471413|A|Democratic Republic of the Congo|2020-04-25	Africa|hCoV-19/DRC/4437/2020|EPI ISL 513590|B.1.128|Democratic Republic of the Congo|2020-05-02	0.0006400010	Africa
Africa|hCoV-19/DRC/10041/2020|EPI ISL 527543|B.1.1.275|Democratic Republic of the Congo|2020-05-22	Africa|hCoV-19/DRC/4437/2020|EPI ISL 513590|B.1.128|Democratic Republic of the Congo|2020-05-02	0.0004522285	Africa
Africa|hCoV-19/DRC/10057/2020|EPI ISL 527538|B.1.1.275|Democratic Republic of the Congo|2020-05-22	Africa|hCoV-19/DRC/4437/2020|EPI ISL 513590|B.1.128|Democratic Republic of the Congo|2020-05-02	0.0005640258	Africa
Africa|hCoV-19/DRC/10061/2020|EPI ISL 527521|B.1.1.275|Democratic Republic of the Congo|2020-05-22	Africa|hCoV-19/DRC/4437/2020|EPI ISL 513590|B.1.128|Democratic Republic of the Congo|2020-05-02	0.0004208385	Africa
Africa|hCoV-19/DRC/10070/2020|EPI ISL 527544|B.1.178|Democratic Republic of the Congo|2020-05-22	Africa|hCoV-19/DRC/4437/2020|EPI ISL 513590|B.1.128|Democratic Republic of the Congo|2020-05-02	0.0004869796	Africa
Africa|hCoV-19/DRC/10120/2020|EPI ISL 513624|B.1.1.275|Democratic Republic of the Congo|2020-05-22	Africa|hCoV-19/DRC/4437/2020|EPI ISL 513590|B.1.128|Democratic Republic of the Congo|2020-05-02	0.0004997672	Africa
Africa|hCoV-19/DRC/10127/2020|EPI ISL 513625|B.1.1.275|Democratic Republic of the Congo|2020-05-22	Africa|hCoV-19/DRC/4437/2020|EPI ISL 513590|B.1.128|Democratic Republic of the Congo|2020-05-02	0.0004956105	Africa
Africa|hCoV-19/DRC/10242/2020|EPI ISL 513626|B.1.84|Democratic Republic of the Congo|2020-05-22	Africa|hCoV-19/DRC/4437/2020|EPI ISL 513590|B.1.128|Democratic Republic of the Congo|2020-05-02	0.0003826530	Africa
Africa|hCoV-19/DRC/10251/2020|EPI ISL 513627|B.1.128|Democratic Republic of the Congo|2020-05-22	Africa|hCoV-19/DRC/4437/2020|EPI ISL 513590|B.1.128|Democratic Republic of the Congo|2020-05-02	0.0002436604	Africa
Africa|hCoV-19/DRC/10324/2020|EPI ISL 527545|B.1.214|Democratic Republic of the Congo|2020-05-22	Africa|hCoV-19/DRC/4437/2020|EPI ISL 513590|B.1.128|Democratic Republic of the Congo|2020-05-02	0.0004521865	Africa
Africa|hCoV-19/DRC/10346/2020|EPI ISL 527546|B.1.214|Democratic Republic of the Congo|2020-05-22	Africa|hCoV-19/DRC/4437/2020|EPI ISL 513590|B.1.128|Democratic Republic of the Congo|2020-05-02	0.0004522813	Africa
Africa|hCoV-19/DRC/10364/2020|EPI ISL 527498|B.1|Democratic Republic of the Congo|2020-05-22	Africa|hCoV-19/DRC/4437/2020|EPI ISL 513590|B.1.128|Democratic Republic of the Congo|2020-05-02	0.0003483071	Africa
Africa|hCoV-19/DRC/10371/2020|EPI ISL 527489|B.1.178|Democratic Republic of the Congo|2020-05-22	Africa|hCoV-19/DRC/4437/2020|EPI ISL 513590|B.1.128|Democratic Republic of the Congo|2020-05-02	0.0004870191	Africa
Africa|hCoV-19/DRC/10373/2020|EPI ISL 527495|B.1.159|Democratic Republic of the Congo|2020-05-22	Africa|hCoV-19/DRC/4437/2020|EPI ISL 513590|B.1.128|Democratic Republic of the Congo|2020-05-02	0.0004527786	Africa
Africa|hCoV-19/DRC/10374/2020|EPI ISL 527539|B.1.84|Democratic Republic of the Congo|2020-05-22	Africa|hCoV-19/DRC/4437/2020|EPI ISL 513590|B.1.128|Democratic Republic of the Congo|2020-05-02	0.0006031821	Africa
Africa|hCoV-19/DRC/10375/2020|EPI ISL 527499|B.1.84|Democratic Republic of the Congo|2020-05-22	Africa|hCoV-19/DRC/4437/2020|EPI ISL 513590|B.1.128|Democratic Republic of the Congo|2020-05-02	0.0005250685	Africa
Africa|hCoV-19/DRC/10399/2020|EPI ISL 527491|B.1.214|Democratic Republic of the Congo|2020-05-22	Africa|hCoV-19/DRC/4437/2020|EPI ISL 513590|B.1.128|Democratic Republic of the Congo|2020-05-02	0.0004528017	Africa
Africa|hCoV-19/DRC/10502/2020|EPI ISL 527547|B.1.5|Democratic Republic of the Congo|2020-05-20	Africa|hCoV-19/DRC/4437/2020|EPI ISL 513590|B.1.128|Democratic Republic of the Congo|2020-05-02	0.0002782076	Africa
Africa|hCoV-19/DRC/10506/2020|EPI ISL 527524|B.1.5|Democratic Republic of the Congo|2020-05-18	Africa|hCoV-19/DRC/4437/2020|EPI ISL 513590|B.1.128|Democratic Republic of the Congo|2020-05-02	0.0002813172	Africa
Africa|hCoV-19/DRC/10507/2020|EPI ISL 527492|B.1.5|Democratic Republic of the Congo|2020-05-18	Africa|hCoV-19/DRC/4437/2020|EPI ISL 513590|B.1.128|Democratic Republic of the Congo|2020-05-02	0.0003133628	Africa
Africa|hCoV-19/DRC/10508/2020|EPI ISL 527494|B.1.5|Democratic Republic of the Congo|2020-05-20	Africa|hCoV-19/DRC/4437/2020|EPI ISL 513590|B.1.128|Democratic Republic of the Congo|2020-05-02	0.0003135056	Africa
Africa|hCoV-19/DRC/10532/2020|EPI ISL 527532|B.1.5|Democratic Republic of the Congo|2020-05-20	Africa|hCoV-19/DRC/4437/2020|EPI ISL 513590|B.1.128|Democratic Republic of the Congo|2020-05-02	0.0002824989	Africa
Africa|hCoV-19/DRC/10533/2020|EPI ISL 527548|B.1.5|Democratic Republic of the Congo|2020-05-20	Africa|hCoV-19/DRC/4437/2020|EPI ISL 513590|B.1.128|Democratic Republic of the Congo|2020-05-02	0.0003130763	Africa
Africa|hCoV-19/DRC/10621/2020|EPI ISL 527526|B.1.214|Democratic Republic of the Congo|2020-05-23	Africa|hCoV-19/DRC/4437/2020|EPI ISL 513590|B.1.128|Democratic Republic of the Congo|2020-05-02	0.0004228102	Africa
Africa|hCoV-19/DRC/10640/2020|EPI ISL 527541|B.1|Democratic Republic of the Congo|2020-05-22	Africa|hCoV-19/DRC/4437/2020|EPI ISL 513590|B.1.128|Democratic Republic of the Congo|2020-05-02	0.0006057061	Africa
Africa|hCoV-19/DRC/10644/2020|EPI ISL 527549|B.1|Democratic Republic of the Congo|2020-05-22	Africa|hCoV-19/DRC/4437/2020|EPI ISL 513590|B.1.128|Democratic Republic of the Congo|2020-05-02	0.0005914218	Africa
Africa|hCoV-19/DRC/10728/2020|EPI ISL 513628|B.1.5|Democratic Republic of the Congo|2020-05-23	Africa|hCoV-19/DRC/4437/2020|EPI ISL 513590|B.1.128|Democratic Republic of the Congo|2020-05-02	0.0003217382	Africa
Africa|hCoV-19/DRC/10731/2020|EPI ISL 513629|B.1.1.1|Democratic Republic of the Congo|2020-05-23	Africa|hCoV-19/DRC/4437/2020|EPI ISL 513590|B.1.128|Democratic Republic of the Congo|2020-05-02	0.0005720114	Africa
Africa|hCoV-19/DRC/10733/2020|EPI ISL 513630|B.1|Democratic Republic of the Congo|2020-05-23	Africa|hCoV-19/DRC/4437/2020|EPI ISL 513590|B.1.128|Democratic Republic of the Congo|2020-05-02	0.0004521864	Africa
Africa|hCoV-19/DRC/108/2020|EPI ISL 417948|B.1.128|Democratic Republic of the Congo|2020-03-19	Africa|hCoV-19/DRC/4437/2020|EPI ISL 513590|B.1.128|Democratic Republic of the Congo|2020-05-02	0.0001390922	Africa
Africa|hCoV-19/DRC/10885/2020|EPI ISL 513631|B.1.84|Democratic Republic of the Congo|2020-05-23	Africa|hCoV-19/DRC/4437/2020|EPI ISL 513590|B.1.128|Democratic Republic of the Congo|2020-05-02	0.0004175209	Africa
Africa|hCoV-19/DRC/10902/2020|EPI ISL 527490|B.1.178|Democratic Republic of the Congo|2020-05-23	Africa|hCoV-19/DRC/4437/2020|EPI ISL 513590|B.1.128|Democratic Republic of the Congo|2020-05-02	0.0004175686	Africa
Africa|hCoV-19/DRC/10913/2020|EPI ISL 527507|B.1.84|Democratic Republic of the Congo|2020-05-24	Africa|hCoV-19/DRC/4437/2020|EPI ISL 513590|B.1.128|Democratic Republic of the Congo|2020-05-02	0.0005219803	Africa
Africa|hCoV-19/DRC/11005/2020|EPI ISL 527550|B.1.159|Democratic Republic of the Congo|2020-05-24	Africa|hCoV-19/DRC/4437/2020|EPI ISL 513590|B.1.128|Democratic Republic of the Congo|2020-05-02	0.0004869684	Africa
Africa|hCoV-19/DRC/11008/2020|EPI ISL 527503|B.1.159|Democratic Republic of the Congo|2020-05-24	Africa|hCoV-19/DRC/4437/2020|EPI ISL 513590|B.1.128|Democratic Republic of the Congo|2020-05-02	0.0004869687	Africa
Africa|hCoV-19/DRC/11022/2020|EPI ISL 527551|B.1.214|Democratic Republic of the Congo|2020-05-24	Africa|hCoV-19/DRC/4437/2020|EPI ISL 513590|B.1.128|Democratic Republic of the Congo|2020-05-02	0.0005217759	Africa
Africa|hCoV-19/DRC/11024/2020|EPI ISL 527552|B.1.149|Democratic Republic of the Congo|2020-05-24	Africa|hCoV-19/DRC/4437/2020|EPI ISL 513590|B.1.128|Democratic Republic of the Congo|2020-05-02	0.0005570646	Africa
Africa|hCoV-19/DRC/11026/2020|EPI ISL 527553|B.1.149|Democratic Republic of the Congo|2020-05-24	Africa|hCoV-19/DRC/4437/2020|EPI ISL 513590|B.1.128|Democratic Republic of the Congo|2020-05-02	0.0004173654	Africa
Africa|hCoV-19/DRC/11031/2020|EPI ISL 527554|B.1.214|Democratic Republic of the Congo|2020-05-24	Africa|hCoV-19/DRC/4437/2020|EPI ISL 513590|B.1.128|Democratic Republic of the Congo|2020-05-02	0.0004521663	Africa
Africa|hCoV-19/DRC/11041/2020|EPI ISL 527555|B.1|Democratic Republic of the Congo|2020-05-24	Africa|hCoV-19/DRC/4437/2020|EPI ISL 513590|B.1.128|Democratic Republic of the Congo|2020-05-02	0.0004173755	Africa
Africa|hCoV-19/DRC/11057/2020|EPI ISL 527528|B.1.5|Democratic Republic of the Congo|2020-05-24	Africa|hCoV-19/DRC/4437/2020|EPI ISL 513590|B.1.128|Democratic Republic of the Congo|2020-05-02	0.0003515386	Africa
Africa|hCoV-19/DRC/11078/2020|EPI ISL 527514|B.1|Democratic Republic of the Congo|2020-05-24	Africa|hCoV-19/DRC/4437/2020|EPI ISL 513590|B.1.128|Democratic Republic of the Congo|2020-05-02	0.0004192453	Africa
Africa|hCoV-19/DRC/11079/2020|EPI ISL 527500|B.1.214|Democratic Republic of the Congo|2020-05-24	Africa|hCoV-19/DRC/4437/2020|EPI ISL 513590|B.1.128|Democratic Republic of the Congo|2020-05-02	0.0003849915	Africa
Africa|hCoV-19/DRC/11093/2020|EPI ISL 527527|B.1.5|Democratic Republic of the Congo|2020-05-24	Africa|hCoV-19/DRC/4437/2020|EPI ISL 513590|B.1.128|Democratic Republic of the Congo|2020-05-02	0.0004200761	Africa
Africa|hCoV-19/DRC/11096/2020|EPI ISL 527522|B.1|Democratic Republic of the Congo|2020-05-24	Africa|hCoV-19/DRC/4437/2020|EPI ISL 513590|B.1.128|Democratic Republic of the Congo|2020-05-02	0.0004211729	Africa
Africa|hCoV-19/DRC/11114/2020|EPI ISL 527534|B.1.214|Democratic Republic of the Congo|2020-05-25	Africa|hCoV-19/DRC/4437/2020|EPI ISL 513590|B.1.128|Democratic Republic of the Congo|2020-05-02	0.0004946640	Africa
Africa|hCoV-19/DRC/11123/2020|EPI ISL 527496|B.1.84|Democratic Republic of the Congo|2020-05-24	Africa|hCoV-19/DRC/4437/2020|EPI ISL 513590|B.1.128|Democratic Republic of the Congo|2020-05-02	0.0004174712	Africa
Africa|hCoV-19/DRC/11134/2020|EPI ISL 527518|B.1.5|Democratic Republic of the Congo|2020-05-24	Africa|hCoV-19/DRC/4437/2020|EPI ISL 513590|B.1.128|Democratic Republic of the Congo|2020-05-02	0.0003139211	Africa
Africa|hCoV-19/DRC/11143/2020|EPI ISL 527556|B.1|Democratic Republic of the Congo|2020-05-24	Africa|hCoV-19/DRC/4437/2020|EPI ISL 513590|B.1.128|Democratic Republic of the Congo|2020-05-02	0.0005568410	Africa
Africa|hCoV-19/DRC/11145/2020|EPI ISL 527501|B.1.214|Democratic Republic of the Congo|2020-05-24	Africa|hCoV-19/DRC/4437/2020|EPI ISL 513590|B.1.128|Democratic Republic of the Congo|2020-05-02	0.0004884867	Africa
Africa|hCoV-19/DRC/11148/2020|EPI ISL 527525|B.1.178|Democratic Republic of the Congo|2020-05-24	Africa|hCoV-19/DRC/4437/2020|EPI ISL 513590|B.1.128|Democratic Republic of the Congo|2020-05-02	0.0005322469	Africa
Africa|hCoV-19/DRC/11157/2020|EPI ISL 527530|B.1|Democratic Republic of the Congo|2020-05-25	Africa|hCoV-19/DRC/4437/2020|EPI ISL 513590|B.1.128|Democratic Republic of the Congo|2020-05-02	0.0004576711	Africa
Africa|hCoV-19/DRC/11187/2020|EPI ISL 527523|B.1.1.275|Democratic Republic of the Congo|2020-05-23	Africa|hCoV-19/DRC/4437/2020|EPI ISL 513590|B.1.128|Democratic Republic of the Congo|2020-05-02	0.0005259900	Africa
Africa|hCoV-19/DRC/11191/2020|EPI ISL 527506|B.1.1.275|Democratic Republic of the Congo|2020-05-23	Africa|hCoV-19/DRC/4437/2020|EPI ISL 513590|B.1.128|Democratic Republic of the Congo|2020-05-02	0.0004174144	Africa
Africa|hCoV-19/DRC/11252/2020|EPI ISL 527557|B.1.1.275|Democratic Republic of the Congo|2020-05-21	Africa|hCoV-19/DRC/4437/2020|EPI ISL 513590|B.1.128|Democratic Republic of the Congo|2020-05-02	0.0005914399	Africa
Africa|hCoV-19/DRC/11260/2020|EPI ISL 527558|B.1.1.275|Democratic Republic of the Congo|2020-05-23	Africa|hCoV-19/DRC/4437/2020|EPI ISL 513590|B.1.128|Democratic Republic of the Congo|2020-05-02	0.0004522399	Africa
Africa|hCoV-19/DRC/1131/2020|EPI ISL 429255|B.1.5|Democratic Republic of the Congo|2020-04-05	Africa|hCoV-19/DRC/4437/2020|EPI ISL 513590|B.1.128|Democratic Republic of the Congo|2020-05-02	0.0003130043	Africa
Africa|hCoV-19/DRC/11310/2020|EPI ISL 527529|B.1.149|Democratic Republic of the Congo|2020-05-25	Africa|hCoV-19/DRC/4437/2020|EPI ISL 513590|B.1.128|Democratic Republic of the Congo|2020-05-02	0.0004214350	Africa
Africa|hCoV-19/DRC/11318/2020|EPI ISL 527559|B.1.149|Democratic Republic of the Congo|2020-05-25	Africa|hCoV-19/DRC/4437/2020|EPI ISL 513590|B.1.128|Democratic Republic of the Congo|2020-05-02	0.0004173755	Africa
Africa|hCoV-19/DRC/11326/2020|EPI ISL 527508|B.1|Democratic Republic of the Congo|2020-05-25	Africa|hCoV-19/DRC/4437/2020|EPI ISL 513590|B.1.128|Democratic Republic of the Congo|2020-05-02	0.0004174667	Africa
Africa|hCoV-19/DRC/11334/2020|EPI ISL 527504|B.1.178|Democratic Republic of the Congo|2020-05-25	Africa|hCoV-19/DRC/4437/2020|EPI ISL 513590|B.1.128|Democratic Republic of the Congo|2020-05-02	0.0003826911	Africa
Africa|hCoV-19/DRC/11337/2020|EPI ISL 527510|B.1.84|Democratic Republic of the Congo|2020-05-25	Africa|hCoV-19/DRC/4437/2020|EPI ISL 513590|B.1.128|Democratic Republic of the Congo|2020-05-02	0.0004869583	Africa
Africa|hCoV-19/DRC/11341/2020|EPI ISL 527509|B.1.1.275|Democratic Republic of the Congo|2020-05-25	Africa|hCoV-19/DRC/4437/2020|EPI ISL 513590|B.1.128|Democratic Republic of the Congo|2020-05-02	0.0005220785	Africa
Africa|hCoV-19/DRC/11348/2020|EPI ISL 527560|B.1.149|Democratic Republic of the Congo|2020-05-25	Africa|hCoV-19/DRC/4437/2020|EPI ISL 513590|B.1.128|Democratic Republic of the Congo|2020-05-02	0.0003825861	Africa
Africa|hCoV-19/DRC/11369/2020|EPI ISL 527537|B.1.214|Democratic Republic of the Congo|2020-05-25	Africa|hCoV-19/DRC/4437/2020|EPI ISL 513590|B.1.128|Democratic Republic of the Congo|2020-05-02	0.0004581939	Africa
Africa|hCoV-19/DRC/11376/2020|EPI ISL 527513|B.1.214|Democratic Republic of the Congo|2020-05-25	Africa|hCoV-19/DRC/4437/2020|EPI ISL 513590|B.1.128|Democratic Republic of the Congo|2020-05-02	0.0004893407	Africa
Africa|hCoV-19/DRC/11411/2020|EPI ISL 527561|B.1.5|Democratic Republic of the Congo|2020-05-25	Africa|hCoV-19/DRC/4437/2020|EPI ISL 513590|B.1.128|Democratic Republic of the Congo|2020-05-02	0.0003825861	Africa
Africa|hCoV-19/DRC/11450/2020|EPI ISL 527516|B.1.5|Democratic Republic of the Congo|2020-05-25	Africa|hCoV-19/DRC/4437/2020|EPI ISL 513590|B.1.128|Democratic Republic of the Congo|2020-05-02	0.0003150308	Africa
Africa|hCoV-19/DRC/11458/2020|EPI ISL 527497|B.1.5|Democratic Republic of the Congo|2020-05-25	Africa|hCoV-19/DRC/4437/2020|EPI ISL 513590|B.1.128|Democratic Republic of the Congo|2020-05-02	0.0004525217	Africa
Africa|hCoV-19/DRC/11460/2020|EPI ISL 527562|B.1.214|Democratic Republic of the Congo|2020-05-25	Africa|hCoV-19/DRC/4437/2020|EPI ISL 513590|B.1.128|Democratic Republic of the Congo|2020-05-02	0.0005915209	Africa
Africa|hCoV-19/DRC/11472/2020|EPI ISL 527502|B.1.214|Democratic Republic of the Congo|2020-05-25	Africa|hCoV-19/DRC/4437/2020|EPI ISL 513590|B.1.128|Democratic Republic of the Congo|2020-05-02	0.0005249656	Africa
Africa|hCoV-19/DRC/11477/2020|EPI ISL 527563|B.1.84|Democratic Republic of the Congo|2020-05-25	Africa|hCoV-19/DRC/4437/2020|EPI ISL 513590|B.1.128|Democratic Republic of the Congo|2020-05-02	0.0003477826	Africa
Africa|hCoV-19/DRC/11486/2020|EPI ISL 527564|B.1.214|Democratic Republic of the Congo|2020-05-25	Africa|hCoV-19/DRC/4437/2020|EPI ISL 513590|B.1.128|Democratic Republic of the Congo|2020-05-02	0.0005218192	Africa
Africa|hCoV-19/DRC/11487/2020|EPI ISL 527505|B.1|Democratic Republic of the Congo|2020-05-25	Africa|hCoV-19/DRC/4437/2020|EPI ISL 513590|B.1.128|Democratic Republic of the Congo|2020-05-02	0.0004525220	Africa
Africa|hCoV-19/DRC/11507/2020|EPI ISL 527512|B.1|Democratic Republic of the Congo|2020-05-25	Africa|hCoV-19/DRC/4437/2020|EPI ISL 513590|B.1.128|Democratic Republic of the Congo|2020-05-02	0.0004870025	Africa
Africa|hCoV-19/DRC/1151/2020|EPI ISL 447596|B.38|Democratic Republic of the Congo|2020-04-05	Africa|hCoV-19/DRC/4437/2020|EPI ISL 513590|B.1.128|Democratic Republic of the Congo|2020-05-02	0.0006262507	Africa
Africa|hCoV-19/DRC/11511/2020|EPI ISL 527511|B.1.214|Democratic Republic of the Congo|2020-05-25	Africa|hCoV-19/DRC/4437/2020|EPI ISL 513590|B.1.128|Democratic Republic of the Congo|2020-05-02	0.0005219571	Africa
Africa|hCoV-19/DRC/11572/2020|EPI ISL 527565|B.1.214|Democratic Republic of the Congo|2020-05-25	Africa|hCoV-19/DRC/4437/2020|EPI ISL 513590|B.1.128|Democratic Republic of the Congo|2020-05-02	0.0004173566	Africa
Africa|hCoV-19/DRC/11576/2020|EPI ISL 527517|B.1|Democratic Republic of the Congo|2020-05-25	Africa|hCoV-19/DRC/4437/2020|EPI ISL 513590|B.1.128|Democratic Republic of the Congo|2020-05-02	0.0004175832	Africa
Africa|hCoV-19/DRC/11583/2020|EPI ISL 527542|B.1|Democratic Republic of the Congo|2020-05-25	Africa|hCoV-19/DRC/4437/2020|EPI ISL 513590|B.1.128|Democratic Republic of the Congo|2020-05-02	0.0004646166	Africa
Africa|hCoV-19/DRC/11616/2020|EPI ISL 527519|B.1|Democratic Republic of the Congo|2020-05-25	Africa|hCoV-19/DRC/4437/2020|EPI ISL 513590|B.1.128|Democratic Republic of the Congo|2020-05-02	0.0004182376	Africa
Africa|hCoV-19/DRC/11623/2020|EPI ISL 527566|B.1.5|Democratic Republic of the Congo|2020-05-25	Africa|hCoV-19/DRC/4437/2020|EPI ISL 513590|B.1.128|Democratic Republic of the Congo|2020-05-02	0.0004174030	Africa
Africa|hCoV-19/DRC/11624/2020|EPI ISL 527567|B.1.149|Democratic Republic of the Congo|2020-05-25	Africa|hCoV-19/DRC/4437/2020|EPI ISL 513590|B.1.128|Democratic Republic of the Congo|2020-05-02	0.0004174147	Africa
Africa|hCoV-19/DRC/11631/2020|EPI ISL 527568|B.1.149|Democratic Republic of the Congo|2020-05-25	Africa|hCoV-19/DRC/4437/2020|EPI ISL 513590|B.1.128|Democratic Republic of the Congo|2020-05-02	0.0004176324	Africa
Africa|hCoV-19/DRC/11632/2020|EPI ISL 527493|B.1|Democratic Republic of the Congo|2020-05-25	Africa|hCoV-19/DRC/4437/2020|EPI ISL 513590|B.1.128|Democratic Republic of the Congo|2020-05-02	0.0004178011	Africa
Africa|hCoV-19/DRC/11635/2020|EPI ISL 527540|B.1.214|Democratic Republic of the Congo|2020-05-25	Africa|hCoV-19/DRC/4437/2020|EPI ISL 513590|B.1.128|Democratic Republic of the Congo|2020-05-02	0.0004607487	Africa
Africa|hCoV-19/DRC/11640/2020|EPI ISL 527535|B.1.178|Democratic Republic of the Congo|2020-05-25	Africa|hCoV-19/DRC/4437/2020|EPI ISL 513590|B.1.128|Democratic Republic of the Congo|2020-05-02	0.0004592545	Africa
Africa|hCoV-19/DRC/11643/2020|EPI ISL 527520|B.1.5|Democratic Republic of the Congo|2020-05-25	Africa|hCoV-19/DRC/4437/2020|EPI ISL 513590|B.1.128|Democratic Republic of the Congo|2020-05-02	0.0004207839	Africa
Africa|hCoV-19/DRC/11648/2020|EPI ISL 527569|B.1.6|Democratic Republic of the Congo|2020-05-25	Africa|hCoV-19/DRC/4437/2020|EPI ISL 513590|B.1.128|Democratic Republic of the Congo|2020-05-02	0.0004523344	Africa
Africa|hCoV-19/DRC/11652/2020|EPI ISL 527570|B.1.149|Democratic Republic of the Congo|2020-05-25	Africa|hCoV-19/DRC/4437/2020|EPI ISL 513590|B.1.128|Democratic Republic of the Congo|2020-05-02	0.0004173839	Africa
Africa|hCoV-19/DRC/11653/2020|EPI ISL 527533|B.1.84|Democratic Republic of the Congo|2020-05-25	Africa|hCoV-19/DRC/4437/2020|EPI ISL 513590|B.1.128|Democratic Republic of the Congo|2020-05-02	0.0003865921	Africa
Africa|hCoV-19/DRC/11676/2020|EPI ISL 527531|B.1|Democratic Republic of the Congo|2020-05-26	Africa|hCoV-19/DRC/4437/2020|EPI ISL 513590|B.1.128|Democratic Republic of the Congo|2020-05-02	0.0005965339	Africa
Africa|hCoV-19/DRC/11677/2020|EPI ISL 527515|B.1.214|Democratic Republic of the Congo|2020-05-26	Africa|hCoV-19/DRC/4437/2020|EPI ISL 513590|B.1.128|Democratic Republic of the Congo|2020-05-02	0.0005220681	Africa
Africa|hCoV-19/DRC/11732/2020|EPI ISL 527536|B.1.214|Democratic Republic of the Congo|2020-05-26	Africa|hCoV-19/DRC/4437/2020|EPI ISL 513590|B.1.128|Democratic Republic of the Congo|2020-05-02	0.0003895171	Africa
Africa|hCoV-19/DRC/11733/2020|EPI ISL 527571|B.1.149|Democratic Republic of the Congo|2020-05-26	Africa|hCoV-19/DRC/4437/2020|EPI ISL 513590|B.1.128|Democratic Republic of the Congo|2020-05-02	0.0004173645	Africa
Africa|hCoV-19/DRC/11806/2020|EPI ISL 527572|B.1.214|Democratic Republic of the Congo|2020-05-26	Africa|hCoV-19/DRC/4437/2020|EPI ISL 513590|B.1.128|Democratic Republic of the Congo|2020-05-02	0.0005217648	Africa
Africa|hCoV-19/DRC/1234/2020|EPI ISL 429258|B.1.5|Democratic Republic of the Congo|2020-04-06	Africa|hCoV-19/DRC/4437/2020|EPI ISL 513590|B.1.128|Democratic Republic of the Congo|2020-05-02	0.0003215233	Africa
Africa|hCoV-19/DRC/1249/2020|EPI ISL 429259|B.1.5|Democratic Republic of the Congo|2020-04-06	Africa|hCoV-19/DRC/4437/2020|EPI ISL 513590|B.1.128|Democratic Republic of the Congo|2020-05-02	0.0003130042	Africa
Africa|hCoV-19/DRC/1319/2020|EPI ISL 431011|B.1.128|Democratic Republic of the Congo|2020-04-07	Africa|hCoV-19/DRC/4437/2020|EPI ISL 513590|B.1.128|Democratic Republic of the Congo|2020-05-02	0.0000695384	Africa
Africa|hCoV-19/DRC/1324/2020|EPI ISL 435033|B.1.128|Democratic Republic of the Congo|2020-04-07	Africa|hCoV-19/DRC/4437/2020|EPI ISL 513590|B.1.128|Democratic Republic of the Congo|2020-05-02	0.0000695383	Africa
Africa|hCoV-19/DRC/1326/2020|EPI ISL 435116|B.1|Democratic Republic of the Congo|2020-04-07	Africa|hCoV-19/DRC/4437/2020|EPI ISL 513590|B.1.128|Democratic Republic of the Congo|2020-05-02	0.0003845963	Africa
Africa|hCoV-19/DRC/1375/2020|EPI ISL 435117|B.1.1.1|Democratic Republic of the Congo|2020-04-07	Africa|hCoV-19/DRC/4437/2020|EPI ISL 513590|B.1.128|Democratic Republic of the Congo|2020-05-02	0.0005614366	Africa
Africa|hCoV-19/DRC/1376/2020|EPI ISL 431012|B.1.1.1|Democratic Republic of the Congo|2020-04-07	Africa|hCoV-19/DRC/4437/2020|EPI ISL 513590|B.1.128|Democratic Republic of the Congo|2020-05-02	0.0005218008	Africa
Africa|hCoV-19/DRC/1377/2020|EPI ISL 434678|B.1.1.1|Democratic Republic of the Congo|2020-04-07	Africa|hCoV-19/DRC/4437/2020|EPI ISL 513590|B.1.128|Democratic Republic of the Congo|2020-05-02	0.0004869816	Africa
Africa|hCoV-19/DRC/1378/2020|EPI ISL 435118|B.1.1.1|Democratic Republic of the Congo|2020-04-07	Africa|hCoV-19/DRC/4437/2020|EPI ISL 513590|B.1.128|Democratic Republic of the Congo|2020-05-02	0.0005217901	Africa
Africa|hCoV-19/DRC/1382/2020|EPI ISL 435113|B.1.1.1|Democratic Republic of the Congo|2020-04-07	Africa|hCoV-19/DRC/4437/2020|EPI ISL 513590|B.1.128|Democratic Republic of the Congo|2020-05-02	0.0005302477	Africa
Africa|hCoV-19/DRC/1397/2020|EPI ISL 434679|B.1.1.1|Democratic Republic of the Congo|2020-04-07	Africa|hCoV-19/DRC/4437/2020|EPI ISL 513590|B.1.128|Democratic Republic of the Congo|2020-05-02	0.0005218916	Africa
Africa|hCoV-19/DRC/1398/2020|EPI ISL 435114|B.1.1.1|Democratic Republic of the Congo|2020-04-07	Africa|hCoV-19/DRC/4437/2020|EPI ISL 513590|B.1.128|Democratic Republic of the Congo|2020-05-02	0.0004869815	Africa
Africa|hCoV-19/DRC/1422/2020|EPI ISL 434680|B.1.149|Democratic Republic of the Congo|2020-04-08	Africa|hCoV-19/DRC/4437/2020|EPI ISL 513590|B.1.128|Democratic Republic of the Congo|2020-05-02	0.0004205619	Africa
Africa|hCoV-19/DRC/1423/2020|EPI ISL 434710|B.1.149|Democratic Republic of the Congo|2020-04-08	Africa|hCoV-19/DRC/4437/2020|EPI ISL 513590|B.1.128|Democratic Republic of the Congo|2020-05-02	0.0003825939	Africa
Africa|hCoV-19/DRC/1486/2020|EPI ISL 434711|B.1|Democratic Republic of the Congo|2020-04-08	Africa|hCoV-19/DRC/4437/2020|EPI ISL 513590|B.1.128|Democratic Republic of the Congo|2020-05-02	0.0003540185	Africa
Africa|hCoV-19/DRC/1516/2020|EPI ISL 435032|B.1.5|Democratic Republic of the Congo|2020-04-09	Africa|hCoV-19/DRC/4437/2020|EPI ISL 513590|B.1.128|Democratic Republic of the Congo|2020-05-02	0.0003130042	Africa
Africa|hCoV-19/DRC/1565/2020|EPI ISL 434681|B.1|Democratic Republic of the Congo|2020-04-09	Africa|hCoV-19/DRC/4437/2020|EPI ISL 513590|B.1.128|Democratic Republic of the Congo|2020-05-02	0.0003478052	Africa
Africa|hCoV-19/DRC/158/2020|EPI ISL 417950|B.40|Democratic Republic of the Congo|2020-03-20	Africa|hCoV-19/DRC/4437/2020|EPI ISL 513590|B.1.128|Democratic Republic of the Congo|2020-05-02	0.0006610460	Africa
Africa|hCoV-19/DRC/1715/2020|EPI ISL 435156|B.1.84|Democratic Republic of the Congo|2020-04-10	Africa|hCoV-19/DRC/4437/2020|EPI ISL 513590|B.1.128|Democratic Republic of the Congo|2020-05-02	0.0003825778	Africa
Africa|hCoV-19/DRC/1767/2020|EPI ISL 435157|B.1.5|Democratic Republic of the Congo|2020-04-10	Africa|hCoV-19/DRC/4437/2020|EPI ISL 513590|B.1.128|Democratic Republic of the Congo|2020-05-02	0.0003160341	Africa
Africa|hCoV-19/DRC/1779/2020|EPI ISL 435158|C.14|Democratic Republic of the Congo|2020-04-10	Africa|hCoV-19/DRC/4437/2020|EPI ISL 513590|B.1.128|Democratic Republic of the Congo|2020-05-02	0.0005999192	Africa
Africa|hCoV-19/DRC/191/2020|EPI ISL 417955|B.1.128|Democratic Republic of the Congo|2020-03-21	Africa|hCoV-19/DRC/4437/2020|EPI ISL 513590|B.1.128|Democratic Republic of the Congo|2020-05-02	0.0001390921	Africa
Africa|hCoV-19/DRC/1952/2020|EPI ISL 435159|B.1.5|Democratic Republic of the Congo|2020-04-11	Africa|hCoV-19/DRC/4437/2020|EPI ISL 513590|B.1.128|Democratic Republic of the Congo|2020-05-02	0.0003154613	Africa
Africa|hCoV-19/DRC/1982/2020|EPI ISL 435160|B.1|Democratic Republic of the Congo|2020-04-12	Africa|hCoV-19/DRC/4437/2020|EPI ISL 513590|B.1.128|Democratic Republic of the Congo|2020-05-02	0.0003501885	Africa
Africa|hCoV-19/DRC/2047/2020|EPI ISL 435161|B.1.1.1|Democratic Republic of the Congo|2020-04-12	Africa|hCoV-19/DRC/4437/2020|EPI ISL 513590|B.1.128|Democratic Republic of the Congo|2020-05-02	0.0004871003	Africa
Africa|hCoV-19/DRC/2063/2020|EPI ISL 435162|B.1|Democratic Republic of the Congo|2020-04-12	Africa|hCoV-19/DRC/4437/2020|EPI ISL 513590|B.1.128|Democratic Republic of the Congo|2020-05-02	0.0003154467	Africa
Africa|hCoV-19/DRC/2120/2020|EPI ISL 435163|B.1.149|Democratic Republic of the Congo|2020-04-12	Africa|hCoV-19/DRC/4437/2020|EPI ISL 513590|B.1.128|Democratic Republic of the Congo|2020-05-02	0.0003825937	Africa
Africa|hCoV-19/DRC/2121/2020|EPI ISL 435164|B.1.149|Democratic Republic of the Congo|2020-04-12	Africa|hCoV-19/DRC/4437/2020|EPI ISL 513590|B.1.128|Democratic Republic of the Congo|2020-05-02	0.0003854352	Africa
Africa|hCoV-19/DRC/2122/2020|EPI ISL 435165|B.1.149|Democratic Republic of the Congo|2020-04-13	Africa|hCoV-19/DRC/4437/2020|EPI ISL 513590|B.1.128|Democratic Republic of the Congo|2020-05-02	0.0004603728	Africa
Africa|hCoV-19/DRC/2125/2020|EPI ISL 435166|B.1.149|Democratic Republic of the Congo|2020-04-13	Africa|hCoV-19/DRC/4437/2020|EPI ISL 513590|B.1.128|Democratic Republic of the Congo|2020-05-02	0.0003825943	Africa
Africa|hCoV-19/DRC/2128/2020|EPI ISL 435167|B.1|Democratic Republic of the Congo|2020-04-13	Africa|hCoV-19/DRC/4437/2020|EPI ISL 513590|B.1.128|Democratic Republic of the Congo|2020-05-02	0.0003182239	Africa
Africa|hCoV-19/DRC/2133/2020|EPI ISL 435168|B.1.128|Democratic Republic of the Congo|2020-04-13	Africa|hCoV-19/DRC/4437/2020|EPI ISL 513590|B.1.128|Democratic Republic of the Congo|2020-05-02	0.0001061335	Africa
Africa|hCoV-19/DRC/214/2020|EPI ISL 420030|B.1.6|Democratic Republic of the Congo|2020-03-21	Africa|hCoV-19/DRC/4437/2020|EPI ISL 513590|B.1.128|Democratic Republic of the Congo|2020-05-02	0.0003129904	Africa
Africa|hCoV-19/DRC/215/2020|EPI ISL 420031|B.1.1.1|Democratic Republic of the Congo|2020-03-21	Africa|hCoV-19/DRC/4437/2020|EPI ISL 513590|B.1.128|Democratic Republic of the Congo|2020-05-02	0.0005226625	Africa
Africa|hCoV-19/DRC/2169/2020|EPI ISL 436194|B.1.5|Democratic Republic of the Congo|2020-04-13	Africa|hCoV-19/DRC/4437/2020|EPI ISL 513590|B.1.128|Democratic Republic of the Congo|2020-05-02	0.0003537273	Africa
Africa|hCoV-19/DRC/2299/2020|EPI ISL 436412|B.1.5|Democratic Republic of the Congo|2020-04-14	Africa|hCoV-19/DRC/4437/2020|EPI ISL 513590|B.1.128|Democratic Republic of the Congo|2020-05-02	0.0003826036	Africa
Africa|hCoV-19/DRC/236/2020|EPI ISL 420032|B.1.128|Democratic Republic of the Congo|2020-03-22	Africa|hCoV-19/DRC/4437/2020|EPI ISL 513590|B.1.128|Democratic Republic of the Congo|2020-05-02	0.0001390887	Africa
Africa|hCoV-19/DRC/2363/2020|EPI ISL 437194|B.1.84|Democratic Republic of the Congo|2020-04-14	Africa|hCoV-19/DRC/4437/2020|EPI ISL 513590|B.1.128|Democratic Republic of the Congo|2020-05-02	0.0003477823	Africa
Africa|hCoV-19/DRC/2384/2020|EPI ISL 437196|B.1.149|Democratic Republic of the Congo|2020-04-14	Africa|hCoV-19/DRC/4437/2020|EPI ISL 513590|B.1.128|Democratic Republic of the Congo|2020-05-02	0.0003856785	Africa
Africa|hCoV-19/DRC/241/2020|EPI ISL 420033|B.1.1.75|Democratic Republic of the Congo|2020-03-22	Africa|hCoV-19/DRC/4437/2020|EPI ISL 513590|B.1.128|Democratic Republic of the Congo|2020-05-02	0.0004521972	Africa
Africa|hCoV-19/DRC/243/2020|EPI ISL 420034|B.1|Democratic Republic of the Congo|2020-03-22	Africa|hCoV-19/DRC/4437/2020|EPI ISL 513590|B.1.128|Democratic Republic of the Congo|2020-05-02	0.0003512991	Africa
Africa|hCoV-19/DRC/248/2020|EPI ISL 420035|B.1.5|Democratic Republic of the Congo|2020-03-22	Africa|hCoV-19/DRC/4437/2020|EPI ISL 513590|B.1.128|Democratic Republic of the Congo|2020-05-02	0.0002782075	Africa
Africa|hCoV-19/DRC/2496/2020|EPI ISL 437337|B.1.149|Democratic Republic of the Congo|2020-04-15	Africa|hCoV-19/DRC/4437/2020|EPI ISL 513590|B.1.128|Democratic Republic of the Congo|2020-05-02	0.0004173840	Africa
Africa|hCoV-19/DRC/2529/2020|EPI ISL 437338|B.1.178|Democratic Republic of the Congo|2020-04-15	Africa|hCoV-19/DRC/4437/2020|EPI ISL 513590|B.1.128|Democratic Republic of the Congo|2020-05-02	0.0003478054	Africa
Africa|hCoV-19/DRC/253/2020|EPI ISL 420838|B.1.5|Democratic Republic of the Congo|2020-03-22	Africa|hCoV-19/DRC/4437/2020|EPI ISL 513590|B.1.128|Democratic Republic of the Congo|2020-05-02	0.0002782075	Africa
Africa|hCoV-19/DRC/2536/2020|EPI ISL 437339|B.1|Democratic Republic of the Congo|2020-04-15	Africa|hCoV-19/DRC/4437/2020|EPI ISL 513590|B.1.128|Democratic Republic of the Congo|2020-05-02	0.0003825939	Africa
Africa|hCoV-19/DRC/254/2020|EPI ISL 420839|B.1|Democratic Republic of the Congo|2020-03-22	Africa|hCoV-19/DRC/4437/2020|EPI ISL 513590|B.1.128|Democratic Republic of the Congo|2020-05-02	0.0003479144	Africa
Africa|hCoV-19/DRC/2563/2020|EPI ISL 437340|B.1.9|Democratic Republic of the Congo|2020-04-15	Africa|hCoV-19/DRC/4437/2020|EPI ISL 513590|B.1.128|Democratic Republic of the Congo|2020-05-02	0.0005913560	Africa
Africa|hCoV-19/DRC/2580/2020|EPI ISL 437341|B.1.5|Democratic Republic of the Congo|2020-04-15	Africa|hCoV-19/DRC/4437/2020|EPI ISL 513590|B.1.128|Democratic Republic of the Congo|2020-05-02	0.0003129900	Africa
Africa|hCoV-19/DRC/2644/2020|EPI ISL 437342|B.1.84|Democratic Republic of the Congo|2020-04-15	Africa|hCoV-19/DRC/4437/2020|EPI ISL 513590|B.1.128|Democratic Republic of the Congo|2020-05-02	0.0004173858	Africa
Africa|hCoV-19/DRC/2670/2020|EPI ISL 437343|B.1.9|Democratic Republic of the Congo|2020-04-15	Africa|hCoV-19/DRC/4437/2020|EPI ISL 513590|B.1.128|Democratic Republic of the Congo|2020-05-02	0.0005913706	Africa
Africa|hCoV-19/DRC/2727/2020|EPI ISL 437344|B.1|Democratic Republic of the Congo|2020-04-16	Africa|hCoV-19/DRC/4437/2020|EPI ISL 513590|B.1.128|Democratic Republic of the Congo|2020-05-02	0.0003154685	Africa
Africa|hCoV-19/DRC/2728/2020|EPI ISL 437345|B.1.84|Democratic Republic of the Congo|2020-04-16	Africa|hCoV-19/DRC/4437/2020|EPI ISL 513590|B.1.128|Democratic Republic of the Congo|2020-05-02	0.0003850890	Africa
Africa|hCoV-19/DRC/2813/2020|EPI ISL 437346|C.14|Democratic Republic of the Congo|2020-04-16	Africa|hCoV-19/DRC/4437/2020|EPI ISL 513590|B.1.128|Democratic Republic of the Congo|2020-05-02	0.0006262283	Africa
Africa|hCoV-19/DRC/2819/2020|EPI ISL 437347|B.1|Democratic Republic of the Congo|2020-04-16	Africa|hCoV-19/DRC/4437/2020|EPI ISL 513590|B.1.128|Democratic Republic of the Congo|2020-05-02	0.0004190115	Africa
Africa|hCoV-19/DRC/2827/2020|EPI ISL 437348|B.1|Democratic Republic of the Congo|2020-04-16	Africa|hCoV-19/DRC/4437/2020|EPI ISL 513590|B.1.128|Democratic Republic of the Congo|2020-05-02	0.0003129900	Africa
Africa|hCoV-19/DRC/2855/2020|EPI ISL 437350|B.1|Democratic Republic of the Congo|2020-04-16	Africa|hCoV-19/DRC/4437/2020|EPI ISL 513590|B.1.128|Democratic Republic of the Congo|2020-05-02	0.0003478054	Africa
Africa|hCoV-19/DRC/2864/2020|EPI ISL 437351|B.1|Democratic Republic of the Congo|2020-04-16	Africa|hCoV-19/DRC/4437/2020|EPI ISL 513590|B.1.128|Democratic Republic of the Congo|2020-05-02	0.0003485653	Africa
Africa|hCoV-19/DRC/2904/2020|EPI ISL 437352|B.1|Democratic Republic of the Congo|2020-04-17	Africa|hCoV-19/DRC/4437/2020|EPI ISL 513590|B.1.128|Democratic Republic of the Congo|2020-05-02	0.0003478053	Africa
Africa|hCoV-19/DRC/2938/2020|EPI ISL 437353|B.1.275|Democratic Republic of the Congo|2020-04-17	Africa|hCoV-19/DRC/4437/2020|EPI ISL 513590|B.1.128|Democratic Republic of the Congo|2020-05-02	0.0005303331	Africa
Africa|hCoV-19/DRC/2939/2020|EPI ISL 437354|B.1|Democratic Republic of the Congo|2020-04-17	Africa|hCoV-19/DRC/4437/2020|EPI ISL 513590|B.1.128|Democratic Republic of the Congo|2020-05-02	0.0004521766	Africa
Africa|hCoV-19/DRC/2942/2020|EPI ISL 437355|B.1|Democratic Republic of the Congo|2020-04-17	Africa|hCoV-19/DRC/4437/2020|EPI ISL 513590|B.1.128|Democratic Republic of the Congo|2020-05-02	0.0004555226	Africa
Africa|hCoV-19/DRC/299/2020|EPI ISL 420840|B.4|Democratic Republic of the Congo|2020-03-20	Africa|hCoV-19/DRC/4437/2020|EPI ISL 513590|B.1.128|Democratic Republic of the Congo|2020-05-02	0.0008003014	Africa
Africa|hCoV-19/DRC/300/2020|EPI ISL 420841|A|Democratic Republic of the Congo|2020-03-22	Africa|hCoV-19/DRC/4437/2020|EPI ISL 513590|B.1.128|Democratic Republic of the Congo|2020-05-02	0.0005566599	Africa
Africa|hCoV-19/DRC/3041/2020|EPI ISL 437356|B.1|Democratic Republic of the Congo|2020-04-18	Africa|hCoV-19/DRC/4437/2020|EPI ISL 513590|B.1.128|Democratic Republic of the Congo|2020-05-02	0.0004173648	Africa
Africa|hCoV-19/DRC/307/2020|EPI ISL 420842|B.1.9|Democratic Republic of the Congo|2020-03	Africa|hCoV-19/DRC/4437/2020|EPI ISL 513590|B.1.128|Democratic Republic of the Congo|2020-05-02	0.0004213697	Africa
Africa|hCoV-19/DRC/3070/2020|EPI ISL 437357|B.1.214|Democratic Republic of the Congo|2020-04-18	Africa|hCoV-19/DRC/4437/2020|EPI ISL 513590|B.1.128|Democratic Republic of the Congo|2020-05-02	0.0004521567	Africa
Africa|hCoV-19/DRC/3089/2020|EPI ISL 437358|B.1.84|Democratic Republic of the Congo|2020-04-19	Africa|hCoV-19/DRC/4437/2020|EPI ISL 513590|B.1.128|Democratic Republic of the Congo|2020-05-02	0.0003825687	Africa
Africa|hCoV-19/DRC/3440/2020|EPI ISL 447597|B.1.84|Democratic Republic of the Congo|2020-04-22	Africa|hCoV-19/DRC/4437/2020|EPI ISL 513590|B.1.128|Democratic Republic of the Congo|2020-05-02	0.0003825688	Africa
Africa|hCoV-19/DRC/3451/2020|EPI ISL 447598|B.1.178|Democratic Republic of the Congo|2020-04-22	Africa|hCoV-19/DRC/4437/2020|EPI ISL 513590|B.1.128|Democratic Republic of the Congo|2020-05-02	0.0004174087	Africa
Africa|hCoV-19/DRC/3453/2020|EPI ISL 447599|B.1.84|Democratic Republic of the Congo|2020-04-22	Africa|hCoV-19/DRC/4437/2020|EPI ISL 513590|B.1.128|Democratic Republic of the Congo|2020-05-02	0.0003825688	Africa
Africa|hCoV-19/DRC/3481/2020|EPI ISL 447600|B.1|Democratic Republic of the Congo|2020-04-22	Africa|hCoV-19/DRC/4437/2020|EPI ISL 513590|B.1.128|Democratic Republic of the Congo|2020-05-02	0.0003172783	Africa
Africa|hCoV-19/DRC/3482/2020|EPI ISL 447601|B.1|Democratic Republic of the Congo|2020-04-22	Africa|hCoV-19/DRC/4437/2020|EPI ISL 513590|B.1.128|Democratic Republic of the Congo|2020-05-02	0.0003477984	Africa
Africa|hCoV-19/DRC/3483/2020|EPI ISL 447602|B.1|Democratic Republic of the Congo|2020-04-22	Africa|hCoV-19/DRC/4437/2020|EPI ISL 513590|B.1.128|Democratic Republic of the Congo|2020-05-02	0.0003172895	Africa
Africa|hCoV-19/DRC/3490/2020|EPI ISL 447603|B.1|Democratic Republic of the Congo|2020-04-22	Africa|hCoV-19/DRC/4437/2020|EPI ISL 513590|B.1.128|Democratic Republic of the Congo|2020-05-02	0.0003477911	Africa
Africa|hCoV-19/DRC/3504/2020|EPI ISL 447604|B.1.149|Democratic Republic of the Congo|2020-04-23	Africa|hCoV-19/DRC/4437/2020|EPI ISL 513590|B.1.128|Democratic Republic of the Congo|2020-05-02	0.0003880771	Africa
Africa|hCoV-19/DRC/352/2020|EPI ISL 420850|B.1.5|Democratic Republic of the Congo|2020-03	Africa|hCoV-19/DRC/4437/2020|EPI ISL 513590|B.1.128|Democratic Republic of the Congo|2020-05-02	0.0003478054	Africa
Africa|hCoV-19/DRC/353/2020|EPI ISL 420843|B.1.5|Democratic Republic of the Congo|2020-03	Africa|hCoV-19/DRC/4437/2020|EPI ISL 513590|B.1.128|Democratic Republic of the Congo|2020-05-02	0.0002782076	Africa
Africa|hCoV-19/DRC/355/2020|EPI ISL 420844|B.1|Democratic Republic of the Congo|2020-03	Africa|hCoV-19/DRC/4437/2020|EPI ISL 513590|B.1.128|Democratic Republic of the Congo|2020-05-02	0.0003129901	Africa
Africa|hCoV-19/DRC/3552/2020|EPI ISL 447605|B.1.84|Democratic Republic of the Congo|2020-04-23	Africa|hCoV-19/DRC/4437/2020|EPI ISL 513590|B.1.128|Democratic Republic of the Congo|2020-05-02	0.0003830309	Africa
Africa|hCoV-19/DRC/3595/2020|EPI ISL 447606|B.1.5|Democratic Republic of the Congo|2020-04-23	Africa|hCoV-19/DRC/4437/2020|EPI ISL 513590|B.1.128|Democratic Republic of the Congo|2020-05-02	0.0003477897	Africa
Africa|hCoV-19/DRC/3632/2020|EPI ISL 447607|B.1.5|Democratic Republic of the Congo|2020-04-23	Africa|hCoV-19/DRC/4437/2020|EPI ISL 513590|B.1.128|Democratic Republic of the Congo|2020-05-02	0.0003477983	Africa
Africa|hCoV-19/DRC/3633/2020|EPI ISL 447230|B.1.5|Democratic Republic of the Congo|2020-04-23	Africa|hCoV-19/DRC/4437/2020|EPI ISL 513590|B.1.128|Democratic Republic of the Congo|2020-05-02	0.0003477982	Africa
Africa|hCoV-19/DRC/3653/2020|EPI ISL 447231|B.1.128|Democratic Republic of the Congo|2020-04-23	Africa|hCoV-19/DRC/4437/2020|EPI ISL 513590|B.1.128|Democratic Republic of the Congo|2020-05-02	0.0002086607	Africa
Africa|hCoV-19/DRC/3659/2020|EPI ISL 447232|B.1.128|Democratic Republic of the Congo|2020-04-23	Africa|hCoV-19/DRC/4437/2020|EPI ISL 513590|B.1.128|Democratic Republic of the Congo|2020-05-02	0.0002086608	Africa
Africa|hCoV-19/DRC/3661/2020|EPI ISL 447233|B.1.128|Democratic Republic of the Congo|2020-04-23	Africa|hCoV-19/DRC/4437/2020|EPI ISL 513590|B.1.128|Democratic Republic of the Congo|2020-05-02	0.0002086608	Africa
Africa|hCoV-19/DRC/3662/2020|EPI ISL 447234|B.1.128|Democratic Republic of the Congo|2020-04-23	Africa|hCoV-19/DRC/4437/2020|EPI ISL 513590|B.1.128|Democratic Republic of the Congo|2020-05-02	0.0002086607	Africa
Africa|hCoV-19/DRC/3664/2020|EPI ISL 447235|B.1.128|Democratic Republic of the Congo|2020-04-23	Africa|hCoV-19/DRC/4437/2020|EPI ISL 513590|B.1.128|Democratic Republic of the Congo|2020-05-02	0.0002086607	Africa
Africa|hCoV-19/DRC/3683/2020|EPI ISL 447236|B.1.5|Democratic Republic of the Congo|2020-04-24	Africa|hCoV-19/DRC/4437/2020|EPI ISL 513590|B.1.128|Democratic Republic of the Congo|2020-05-02	0.0003477898	Africa
Africa|hCoV-19/DRC/3688/2020|EPI ISL 447237|B.1.128|Democratic Republic of the Congo|2020-04-24	Africa|hCoV-19/DRC/4437/2020|EPI ISL 513590|B.1.128|Democratic Republic of the Congo|2020-05-02	0.0002086607	Africa
Africa|hCoV-19/DRC/376/2020|EPI ISL 420851|B.1.6|Democratic Republic of the Congo|2020-03-25	Africa|hCoV-19/DRC/4437/2020|EPI ISL 513590|B.1.128|Democratic Republic of the Congo|2020-05-02	0.0003826125	Africa
Africa|hCoV-19/DRC/3764/2020|EPI ISL 447238|B.1.84|Democratic Republic of the Congo|2020-04-24	Africa|hCoV-19/DRC/4437/2020|EPI ISL 513590|B.1.128|Democratic Republic of the Congo|2020-05-02	0.0004173664	Africa
Africa|hCoV-19/DRC/3768/2020|EPI ISL 447239|B.1.84|Democratic Republic of the Congo|2020-04-24	Africa|hCoV-19/DRC/4437/2020|EPI ISL 513590|B.1.128|Democratic Republic of the Congo|2020-05-02	0.0003825860	Africa
Africa|hCoV-19/DRC/3778/2020|EPI ISL 447240|B.1.128|Democratic Republic of the Congo|2020-04-24	Africa|hCoV-19/DRC/4437/2020|EPI ISL 513590|B.1.128|Democratic Republic of the Congo|2020-05-02	0.0000347669	Africa
Africa|hCoV-19/DRC/3787/2020|EPI ISL 447241|B.1|Democratic Republic of the Congo|2020-04-24	Africa|hCoV-19/DRC/4437/2020|EPI ISL 513590|B.1.128|Democratic Republic of the Congo|2020-05-02	0.0003505076	Africa
Africa|hCoV-19/DRC/3791/2020|EPI ISL 447242|B.1|Democratic Republic of the Congo|2020-04-24	Africa|hCoV-19/DRC/4437/2020|EPI ISL 513590|B.1.128|Democratic Republic of the Congo|2020-05-02	0.0003917717	Africa
Africa|hCoV-19/DRC/3803/2020|EPI ISL 447243|B.1|Democratic Republic of the Congo|2020-04-24	Africa|hCoV-19/DRC/4437/2020|EPI ISL 513590|B.1.128|Democratic Republic of the Congo|2020-05-02	0.0003174118	Africa
Africa|hCoV-19/DRC/3806/2020|EPI ISL 447244|B.1|Democratic Republic of the Congo|2020-04-24	Africa|hCoV-19/DRC/4437/2020|EPI ISL 513590|B.1.128|Democratic Republic of the Congo|2020-05-02	0.0003173117	Africa
Africa|hCoV-19/DRC/3827/2020|EPI ISL 447245|B.1|Democratic Republic of the Congo|2020-04-24	Africa|hCoV-19/DRC/4437/2020|EPI ISL 513590|B.1.128|Democratic Republic of the Congo|2020-05-02	0.0004521755	Africa
Africa|hCoV-19/DRC/3829/2020|EPI ISL 447246|B.1|Democratic Republic of the Congo|2020-04-24	Africa|hCoV-19/DRC/4437/2020|EPI ISL 513590|B.1.128|Democratic Republic of the Congo|2020-05-02	0.0004175438	Africa
Africa|hCoV-19/DRC/3834/2020|EPI ISL 447247|A|Democratic Republic of the Congo|2020-04-25	Africa|hCoV-19/DRC/4437/2020|EPI ISL 513590|B.1.128|Democratic Republic of the Congo|2020-05-02	0.0006646788	Africa
Africa|hCoV-19/DRC/3837/2020|EPI ISL 447248|B.1.128|Democratic Republic of the Congo|2020-04-25	Africa|hCoV-19/DRC/4437/2020|EPI ISL 513590|B.1.128|Democratic Republic of the Congo|2020-05-02	0.0002086607	Africa
Africa|hCoV-19/DRC/3841/2020|EPI ISL 447249|B.1.128|Democratic Republic of the Congo|2020-04-25	Africa|hCoV-19/DRC/4437/2020|EPI ISL 513590|B.1.128|Democratic Republic of the Congo|2020-05-02	0.0002434536	Africa
Africa|hCoV-19/DRC/3842/2020|EPI ISL 471396|B.1.128|Democratic Republic of the Congo|2020-04-25	Africa|hCoV-19/DRC/4437/2020|EPI ISL 513590|B.1.128|Democratic Republic of the Congo|2020-05-02	0.0002434534	Africa
Africa|hCoV-19/DRC/3846/2020|EPI ISL 471397|B.1.84|Democratic Republic of the Congo|2020-04-25	Africa|hCoV-19/DRC/4437/2020|EPI ISL 513590|B.1.128|Democratic Republic of the Congo|2020-05-02	0.0004521660	Africa
Africa|hCoV-19/DRC/3937/2020|EPI ISL 471398|B.1|Democratic Republic of the Congo|2020-04-25	Africa|hCoV-19/DRC/4437/2020|EPI ISL 513590|B.1.128|Democratic Republic of the Congo|2020-05-02	0.0004173752	Africa
Africa|hCoV-19/DRC/3941/2020|EPI ISL 471399|B.1.128|Democratic Republic of the Congo|2020-04-25	Africa|hCoV-19/DRC/4437/2020|EPI ISL 513590|B.1.128|Democratic Republic of the Congo|2020-05-02	0.0001747473	Africa
Africa|hCoV-19/DRC/3947/2020|EPI ISL 471400|B.1.214|Democratic Republic of the Congo|2020-04-25	Africa|hCoV-19/DRC/4437/2020|EPI ISL 513590|B.1.128|Democratic Republic of the Congo|2020-05-02	0.0004173563	Africa
Africa|hCoV-19/DRC/3949/2020|EPI ISL 471401|B.1.84|Democratic Republic of the Congo|2020-04-26	Africa|hCoV-19/DRC/4437/2020|EPI ISL 513590|B.1.128|Democratic Republic of the Congo|2020-05-02	0.0003477824	Africa
Africa|hCoV-19/DRC/396/2020|EPI ISL 420852|B.1.6|Democratic Republic of the Congo|2020-03-26	Africa|hCoV-19/DRC/4437/2020|EPI ISL 513590|B.1.128|Democratic Republic of the Congo|2020-05-02	0.0003477740	Africa
Africa|hCoV-19/DRC/397/2020|EPI ISL 420845|B.1.6|Democratic Republic of the Congo|2020-03-26	Africa|hCoV-19/DRC/4437/2020|EPI ISL 513590|B.1.128|Democratic Republic of the Congo|2020-05-02	0.0003477740	Africa
Africa|hCoV-19/DRC/400/2020|EPI ISL 420846|B.1.5|Democratic Republic of the Congo|2020-03	Africa|hCoV-19/DRC/4437/2020|EPI ISL 513590|B.1.128|Democratic Republic of the Congo|2020-05-02	0.0003129900	Africa
Africa|hCoV-19/DRC/4012/2020|EPI ISL 471402|B.1|Democratic Republic of the Congo|2020-04-26	Africa|hCoV-19/DRC/4437/2020|EPI ISL 513590|B.1.128|Democratic Republic of the Congo|2020-05-02	0.0004521865	Africa
Africa|hCoV-19/DRC/402/2020|EPI ISL 420853|B.1|Democratic Republic of the Congo|2020-03-26	Africa|hCoV-19/DRC/4437/2020|EPI ISL 513590|B.1.128|Democratic Republic of the Congo|2020-05-02	0.0003528910	Africa
Africa|hCoV-19/DRC/4020/2020|EPI ISL 471403|B.1.5|Democratic Republic of the Congo|2020-04-26	Africa|hCoV-19/DRC/4437/2020|EPI ISL 513590|B.1.128|Democratic Republic of the Congo|2020-05-02	0.0004173944	Africa
Africa|hCoV-19/DRC/4026/2020|EPI ISL 471404|B.1.84|Democratic Republic of the Congo|2020-04-27	Africa|hCoV-19/DRC/4437/2020|EPI ISL 513590|B.1.128|Democratic Republic of the Congo|2020-05-02	0.0003843771	Africa
Africa|hCoV-19/DRC/4060/2020|EPI ISL 471405|B.1|Democratic Republic of the Congo|2020-04-27	Africa|hCoV-19/DRC/4437/2020|EPI ISL 513590|B.1.128|Democratic Republic of the Congo|2020-05-02	0.0004173650	Africa
Africa|hCoV-19/DRC/4075/2020|EPI ISL 471406|B.1.214|Democratic Republic of the Congo|2020-04-27	Africa|hCoV-19/DRC/4437/2020|EPI ISL 513590|B.1.128|Democratic Republic of the Congo|2020-05-02	0.0004521863	Africa
Africa|hCoV-19/DRC/4084/2020|EPI ISL 471407|B.1.214|Democratic Republic of the Congo|2020-04-27	Africa|hCoV-19/DRC/4437/2020|EPI ISL 513590|B.1.128|Democratic Republic of the Congo|2020-05-02	0.0004173563	Africa
Africa|hCoV-19/DRC/4132/2020|EPI ISL 471408|B.1|Democratic Republic of the Congo|2020-04-27	Africa|hCoV-19/DRC/4437/2020|EPI ISL 513590|B.1.128|Democratic Republic of the Congo|2020-05-02	0.0004521549	Africa
Africa|hCoV-19/DRC/4141/2020|EPI ISL 471409|B.1.128|Democratic Republic of the Congo|2020-04-27	Africa|hCoV-19/DRC/4437/2020|EPI ISL 513590|B.1.128|Democratic Republic of the Congo|2020-05-02	0.0000347669	Africa
Africa|hCoV-19/DRC/4145/2020|EPI ISL 471410|B.1|Democratic Republic of the Congo|2020-04-27	Africa|hCoV-19/DRC/4437/2020|EPI ISL 513590|B.1.128|Democratic Republic of the Congo|2020-05-02	0.0003825860	Africa
Africa|hCoV-19/DRC/4194/2020|EPI ISL 471414|B.1.5|Democratic Republic of the Congo|2020-04-28	Africa|hCoV-19/DRC/4437/2020|EPI ISL 513590|B.1.128|Democratic Republic of the Congo|2020-05-02	0.0004173651	Africa
Africa|hCoV-19/DRC/4250/2020|EPI ISL 471415|B.1.1.1|Democratic Republic of the Congo|2020-04-28	Africa|hCoV-19/DRC/4437/2020|EPI ISL 513590|B.1.128|Democratic Republic of the Congo|2020-05-02	0.0005914133	Africa
Africa|hCoV-19/DRC/4279/2020|EPI ISL 514114|B.1|Democratic Republic of the Congo|2020-04-28	Africa|hCoV-19/DRC/4437/2020|EPI ISL 513590|B.1.128|Democratic Republic of the Congo|2020-05-02	0.0003825941	Africa
Africa|hCoV-19/DRC/4282/2020|EPI ISL 514103|B.1.128|Democratic Republic of the Congo|2020-04-08	Africa|hCoV-19/DRC/4437/2020|EPI ISL 513590|B.1.128|Democratic Republic of the Congo|2020-05-02	0.0000347693	Africa
Africa|hCoV-19/DRC/4284/2020|EPI ISL 514115|B.1.128|Democratic Republic of the Congo|2020-04-28	Africa|hCoV-19/DRC/4437/2020|EPI ISL 513590|B.1.128|Democratic Republic of the Congo|2020-05-02	0.0000347669	Africa
Africa|hCoV-19/DRC/431/2020|EPI ISL 420847|B.1.147|Democratic Republic of the Congo|2020-03-26	Africa|hCoV-19/DRC/4437/2020|EPI ISL 513590|B.1.128|Democratic Republic of the Congo|2020-05-02	0.0003477826	Africa
Africa|hCoV-19/DRC/4418/2020|EPI ISL 496506|B.1.128|Democratic Republic of the Congo|2020-04-29	Africa|hCoV-19/DRC/4437/2020|EPI ISL 513590|B.1.128|Democratic Republic of the Congo|2020-05-02	0.0000695352	Africa
Africa|hCoV-19/DRC/4422/2020|EPI ISL 496507|B.1.128|Democratic Republic of the Congo|2020-04-29	Africa|hCoV-19/DRC/4437/2020|EPI ISL 513590|B.1.128|Democratic Republic of the Congo|2020-05-02	0.0000347669	Africa
Africa|hCoV-19/DRC/4427/2020|EPI ISL 496508|B.1.128|Democratic Republic of the Congo|2020-04-29	Africa|hCoV-19/DRC/4437/2020|EPI ISL 513590|B.1.128|Democratic Republic of the Congo|2020-05-02	0.0000347778	Africa
Africa|hCoV-19/DRC/4429/2020|EPI ISL 513589|B.1.128|Democratic Republic of the Congo|2020-04-29	Africa|hCoV-19/DRC/4437/2020|EPI ISL 513590|B.1.128|Democratic Republic of the Congo|2020-05-02	0.0000347669	Africa
Africa|hCoV-19/DRC/4430/2020|EPI ISL 496509|B.1.128|Democratic Republic of the Congo|2020-04-29	Africa|hCoV-19/DRC/4437/2020|EPI ISL 513590|B.1.128|Democratic Republic of the Congo|2020-05-02	0.0000347669	Africa
Africa|hCoV-19/Algeria/G0638 2264/2020|EPI ISL 418241|B.1|Algeria|2020-03-02	Africa|hCoV-19/DRC/4442/2020|EPI ISL 496510|B.1.128|Democratic Republic of the Congo|2020-04-29	0.0004484436	Africa
Africa|hCoV-19/Algeria/G0640 2265/2020|EPI ISL 418242|B.1|Algeria|2020-03-08	Africa|hCoV-19/DRC/4442/2020|EPI ISL 496510|B.1.128|Democratic Republic of the Congo|2020-04-29	0.0003449351	Africa
Africa|hCoV-19/Algeria/G0860 2262/2020|EPI ISL 420037|B.1|Algeria|2020-03-02	Africa|hCoV-19/DRC/4442/2020|EPI ISL 496510|B.1.128|Democratic Republic of the Congo|2020-04-29	0.0003449351	Africa
Africa|hCoV-19/Benin/1022/2020|EPI ISL 476826|B.1|Benin|2020-03-25	Africa|hCoV-19/DRC/4442/2020|EPI ISL 496510|B.1.128|Democratic Republic of the Congo|2020-04-29	0.0003104641	Africa
Africa|hCoV-19/Benin/1092/2020|EPI ISL 476827|B.1|Benin|2020-03-27	Africa|hCoV-19/DRC/4442/2020|EPI ISL 496510|B.1.128|Democratic Republic of the Congo|2020-04-29	0.0003796013	Africa
Africa|hCoV-19/Benin/1408/2020|EPI ISL 476825|B.1.356|Benin|2020-04-04	Africa|hCoV-19/DRC/4442/2020|EPI ISL 496510|B.1.128|Democratic Republic of the Congo|2020-04-29	0.0003449588	Africa
Africa|hCoV-19/Benin/1409/2020|EPI ISL 476828|B.1|Benin|2020-04-06	Africa|hCoV-19/DRC/4442/2020|EPI ISL 496510|B.1.128|Democratic Republic of the Congo|2020-04-29	0.0003801090	Africa
Africa|hCoV-19/Benin/1950/2020|EPI ISL 476830|A|Benin|2020-04-15	Africa|hCoV-19/DRC/4442/2020|EPI ISL 496510|B.1.128|Democratic Republic of the Congo|2020-04-29	0.0005521248	Africa
Africa|hCoV-19/Benin/197/2020|EPI ISL 476822|B.1.178|Benin|2020-03-15	Africa|hCoV-19/DRC/4442/2020|EPI ISL 496510|B.1.128|Democratic Republic of the Congo|2020-04-29	0.0003104994	Africa
Africa|hCoV-19/Benin/2012/2020|EPI ISL 476831|A|Benin|2020-04-15	Africa|hCoV-19/DRC/4442/2020|EPI ISL 496510|B.1.128|Democratic Republic of the Congo|2020-04-29	0.0005520294	Africa
Africa|hCoV-19/Benin/260/2020|EPI ISL 476823|B.1.292|Benin|2020-03-17	Africa|hCoV-19/DRC/4442/2020|EPI ISL 496510|B.1.128|Democratic Republic of the Congo|2020-04-29	0.0004139763	Africa
Africa|hCoV-19/Benin/314/2020|EPI ISL 476834|B.1.5|Benin|2020-03-17	Africa|hCoV-19/DRC/4442/2020|EPI ISL 496510|B.1.128|Democratic Republic of the Congo|2020-04-29	0.0004140352	Africa
Africa|hCoV-19/Benin/461/2020|EPI ISL 476833|A|Benin|2020-03-17	Africa|hCoV-19/DRC/4442/2020|EPI ISL 496510|B.1.128|Democratic Republic of the Congo|2020-04-29	0.0005174940	Africa
Africa|hCoV-19/Benin/501/2020|EPI ISL 476824|B.1.356|Benin|2020-03-17	Africa|hCoV-19/DRC/4442/2020|EPI ISL 496510|B.1.128|Democratic Republic of the Congo|2020-04-29	0.0003449351	Africa
Africa|hCoV-19/Benin/843/2020|EPI ISL 476829|A|Benin|2020-03-19	Africa|hCoV-19/DRC/4442/2020|EPI ISL 496510|B.1.128|Democratic Republic of the Congo|2020-04-29	0.0004485378	Africa
Africa|hCoV-19/Botswana/BOT0455/2020|EPI ISL 560386|B.1|Botswana|2020-03-28	Africa|hCoV-19/DRC/4442/2020|EPI ISL 496510|B.1.128|Democratic Republic of the Congo|2020-04-29	0.0002759366	Africa
Africa|hCoV-19/Botswana/BOT2254/2020|EPI ISL 560390|B.1.1|Botswana|2020-04-08	Africa|hCoV-19/DRC/4442/2020|EPI ISL 496510|B.1.128|Democratic Republic of the Congo|2020-04-29	0.0003480726	Africa
Africa|hCoV-19/Botswana/BOT2283/2020|EPI ISL 560385|B.1|Botswana|2020-04-07	Africa|hCoV-19/DRC/4442/2020|EPI ISL 496510|B.1.128|Democratic Republic of the Congo|2020-04-29	0.0003879411	Africa
Africa|hCoV-19/Botswana/BOT2624/2020|EPI ISL 560387|B.1.1|Botswana|2020-04-05	Africa|hCoV-19/DRC/4442/2020|EPI ISL 496510|B.1.128|Democratic Republic of the Congo|2020-04-29	0.0003526997	Africa
Africa|hCoV-19/Botswana/BOT4161/2020|EPI ISL 560388|B.1.1.220|Botswana|2020-04-16	Africa|hCoV-19/DRC/4442/2020|EPI ISL 496510|B.1.128|Democratic Republic of the Congo|2020-04-29	0.0004193387	Africa
Africa|hCoV-19/DRC/04186/2020|EPI ISL 471411|A|Democratic Republic of the Congo|2020-04-25	Africa|hCoV-19/DRC/4442/2020|EPI ISL 496510|B.1.128|Democratic Republic of the Congo|2020-04-29	0.0005174930	Africa
Africa|hCoV-19/DRC/04188/2020|EPI ISL 471413|A|Democratic Republic of the Congo|2020-04-25	Africa|hCoV-19/DRC/4442/2020|EPI ISL 496510|B.1.128|Democratic Republic of the Congo|2020-04-29	0.0006013755	Africa
Africa|hCoV-19/DRC/10041/2020|EPI ISL 527543|B.1.1.275|Democratic Republic of the Congo|2020-05-22	Africa|hCoV-19/DRC/4442/2020|EPI ISL 496510|B.1.128|Democratic Republic of the Congo|2020-04-29	0.0004140061	Africa
Africa|hCoV-19/DRC/10057/2020|EPI ISL 527538|B.1.1.275|Democratic Republic of the Congo|2020-05-22	Africa|hCoV-19/DRC/4442/2020|EPI ISL 496510|B.1.128|Democratic Republic of the Congo|2020-04-29	0.0005285954	Africa
Africa|hCoV-19/DRC/10061/2020|EPI ISL 527521|B.1.1.275|Democratic Republic of the Congo|2020-05-22	Africa|hCoV-19/DRC/4442/2020|EPI ISL 496510|B.1.128|Democratic Republic of the Congo|2020-04-29	0.0003841577	Africa
Africa|hCoV-19/DRC/10070/2020|EPI ISL 527544|B.1.178|Democratic Republic of the Congo|2020-05-22	Africa|hCoV-19/DRC/4442/2020|EPI ISL 496510|B.1.128|Democratic Republic of the Congo|2020-04-29	0.0004484740	Africa
Africa|hCoV-19/DRC/10120/2020|EPI ISL 513624|B.1.1.275|Democratic Republic of the Congo|2020-05-22	Africa|hCoV-19/DRC/4442/2020|EPI ISL 496510|B.1.128|Democratic Republic of the Congo|2020-04-29	0.0004626232	Africa
Africa|hCoV-19/DRC/10127/2020|EPI ISL 513625|B.1.1.275|Democratic Republic of the Congo|2020-05-22	Africa|hCoV-19/DRC/4442/2020|EPI ISL 496510|B.1.128|Democratic Republic of the Congo|2020-04-29	0.0004572706	Africa
Africa|hCoV-19/DRC/10242/2020|EPI ISL 513626|B.1.84|Democratic Republic of the Congo|2020-05-22	Africa|hCoV-19/DRC/4442/2020|EPI ISL 496510|B.1.128|Democratic Republic of the Congo|2020-04-29	0.0003456353	Africa
Africa|hCoV-19/DRC/10251/2020|EPI ISL 513627|B.1.128|Democratic Republic of the Congo|2020-05-22	Africa|hCoV-19/DRC/4442/2020|EPI ISL 496510|B.1.128|Democratic Republic of the Congo|2020-04-29	0.0002075760	Africa
Africa|hCoV-19/DRC/10324/2020|EPI ISL 527545|B.1.214|Democratic Republic of the Congo|2020-05-22	Africa|hCoV-19/DRC/4442/2020|EPI ISL 496510|B.1.128|Democratic Republic of the Congo|2020-04-29	0.0004139679	Africa
Africa|hCoV-19/DRC/10346/2020|EPI ISL 527546|B.1.214|Democratic Republic of the Congo|2020-05-22	Africa|hCoV-19/DRC/4442/2020|EPI ISL 496510|B.1.128|Democratic Republic of the Congo|2020-04-29	0.0004162222	Africa
Africa|hCoV-19/DRC/10364/2020|EPI ISL 527498|B.1|Democratic Republic of the Congo|2020-05-22	Africa|hCoV-19/DRC/4442/2020|EPI ISL 496510|B.1.128|Democratic Republic of the Congo|2020-04-29	0.0003108932	Africa
Africa|hCoV-19/DRC/10371/2020|EPI ISL 527489|B.1.178|Democratic Republic of the Congo|2020-05-22	Africa|hCoV-19/DRC/4442/2020|EPI ISL 496510|B.1.128|Democratic Republic of the Congo|2020-04-29	0.0004485100	Africa
Africa|hCoV-19/DRC/10373/2020|EPI ISL 527495|B.1.159|Democratic Republic of the Congo|2020-05-22	Africa|hCoV-19/DRC/4442/2020|EPI ISL 496510|B.1.128|Democratic Republic of the Congo|2020-04-29	0.0004145055	Africa
Africa|hCoV-19/DRC/10374/2020|EPI ISL 527539|B.1.84|Democratic Republic of the Congo|2020-05-22	Africa|hCoV-19/DRC/4442/2020|EPI ISL 496510|B.1.128|Democratic Republic of the Congo|2020-04-29	0.0005647439	Africa
Africa|hCoV-19/DRC/10375/2020|EPI ISL 527499|B.1.84|Democratic Republic of the Congo|2020-05-22	Africa|hCoV-19/DRC/4442/2020|EPI ISL 496510|B.1.128|Democratic Republic of the Congo|2020-04-29	0.0004860056	Africa
Africa|hCoV-19/DRC/10399/2020|EPI ISL 527491|B.1.214|Democratic Republic of the Congo|2020-05-22	Africa|hCoV-19/DRC/4442/2020|EPI ISL 496510|B.1.128|Democratic Republic of the Congo|2020-04-29	0.0004144406	Africa
Africa|hCoV-19/DRC/10502/2020|EPI ISL 527547|B.1.5|Democratic Republic of the Congo|2020-05-20	Africa|hCoV-19/DRC/4442/2020|EPI ISL 496510|B.1.128|Democratic Republic of the Congo|2020-04-29	0.0002414288	Africa
Africa|hCoV-19/DRC/10506/2020|EPI ISL 527524|B.1.5|Democratic Republic of the Congo|2020-05-18	Africa|hCoV-19/DRC/4442/2020|EPI ISL 496510|B.1.128|Democratic Republic of the Congo|2020-04-29	0.0002454828	Africa
Africa|hCoV-19/DRC/10507/2020|EPI ISL 527492|B.1.5|Democratic Republic of the Congo|2020-05-18	Africa|hCoV-19/DRC/4442/2020|EPI ISL 496510|B.1.128|Democratic Republic of the Congo|2020-04-29	0.0002761835	Africa
Africa|hCoV-19/DRC/10508/2020|EPI ISL 527494|B.1.5|Democratic Republic of the Congo|2020-05-20	Africa|hCoV-19/DRC/4442/2020|EPI ISL 496510|B.1.128|Democratic Republic of the Congo|2020-04-29	0.0002762987	Africa
Africa|hCoV-19/DRC/10532/2020|EPI ISL 527532|B.1.5|Democratic Republic of the Congo|2020-05-20	Africa|hCoV-19/DRC/4442/2020|EPI ISL 496510|B.1.128|Democratic Republic of the Congo|2020-04-29	0.0002458965	Africa
Africa|hCoV-19/DRC/10533/2020|EPI ISL 527548|B.1.5|Democratic Republic of the Congo|2020-05-20	Africa|hCoV-19/DRC/4442/2020|EPI ISL 496510|B.1.128|Democratic Republic of the Congo|2020-04-29	0.0002759426	Africa
Africa|hCoV-19/DRC/10621/2020|EPI ISL 527526|B.1.214|Democratic Republic of the Congo|2020-05-23	Africa|hCoV-19/DRC/4442/2020|EPI ISL 496510|B.1.128|Democratic Republic of the Congo|2020-04-29	0.0003855578	Africa
Africa|hCoV-19/DRC/10640/2020|EPI ISL 527541|B.1|Democratic Republic of the Congo|2020-05-22	Africa|hCoV-19/DRC/4442/2020|EPI ISL 496510|B.1.128|Democratic Republic of the Congo|2020-04-29	0.0005671349	Africa
Africa|hCoV-19/DRC/10644/2020|EPI ISL 527549|B.1|Democratic Republic of the Congo|2020-05-22	Africa|hCoV-19/DRC/4442/2020|EPI ISL 496510|B.1.128|Democratic Republic of the Congo|2020-04-29	0.0005520127	Africa
Africa|hCoV-19/DRC/10728/2020|EPI ISL 513628|B.1.5|Democratic Republic of the Congo|2020-05-23	Africa|hCoV-19/DRC/4442/2020|EPI ISL 496510|B.1.128|Democratic Republic of the Congo|2020-04-29	0.0002852392	Africa
Africa|hCoV-19/DRC/10731/2020|EPI ISL 513629|B.1.1.1|Democratic Republic of the Congo|2020-05-23	Africa|hCoV-19/DRC/4442/2020|EPI ISL 496510|B.1.128|Democratic Republic of the Congo|2020-04-29	0.0005360959	Africa
Africa|hCoV-19/DRC/10733/2020|EPI ISL 513630|B.1|Democratic Republic of the Congo|2020-05-23	Africa|hCoV-19/DRC/4442/2020|EPI ISL 496510|B.1.128|Democratic Republic of the Congo|2020-04-29	0.0004139678	Africa
Africa|hCoV-19/DRC/108/2020|EPI ISL 417948|B.1.128|Democratic Republic of the Congo|2020-03-19	Africa|hCoV-19/DRC/4442/2020|EPI ISL 496510|B.1.128|Democratic Republic of the Congo|2020-04-29	0.0001034609	Africa
Africa|hCoV-19/DRC/10885/2020|EPI ISL 513631|B.1.84|Democratic Republic of the Congo|2020-05-23	Africa|hCoV-19/DRC/4442/2020|EPI ISL 496510|B.1.128|Democratic Republic of the Congo|2020-04-29	0.0004162611	Africa
Africa|hCoV-19/DRC/10902/2020|EPI ISL 527490|B.1.178|Democratic Republic of the Congo|2020-05-23	Africa|hCoV-19/DRC/4442/2020|EPI ISL 496510|B.1.128|Democratic Republic of the Congo|2020-04-29	0.0003796200	Africa
Africa|hCoV-19/DRC/10913/2020|EPI ISL 527507|B.1.84|Democratic Republic of the Congo|2020-05-24	Africa|hCoV-19/DRC/4442/2020|EPI ISL 496510|B.1.128|Democratic Republic of the Congo|2020-04-29	0.0004845416	Africa
Africa|hCoV-19/DRC/11005/2020|EPI ISL 527550|B.1.159|Democratic Republic of the Congo|2020-05-24	Africa|hCoV-19/DRC/4442/2020|EPI ISL 496510|B.1.128|Democratic Republic of the Congo|2020-04-29	0.0005174795	Africa
Africa|hCoV-19/DRC/11008/2020|EPI ISL 527503|B.1.159|Democratic Republic of the Congo|2020-05-24	Africa|hCoV-19/DRC/4442/2020|EPI ISL 496510|B.1.128|Democratic Republic of the Congo|2020-04-29	0.0004504370	Africa
Africa|hCoV-19/DRC/11022/2020|EPI ISL 527551|B.1.214|Democratic Republic of the Congo|2020-05-24	Africa|hCoV-19/DRC/4442/2020|EPI ISL 496510|B.1.128|Democratic Republic of the Congo|2020-04-29	0.0004829829	Africa
Africa|hCoV-19/DRC/11024/2020|EPI ISL 527552|B.1.149|Democratic Republic of the Congo|2020-05-24	Africa|hCoV-19/DRC/4442/2020|EPI ISL 496510|B.1.128|Democratic Republic of the Congo|2020-04-29	0.0005205159	Africa
Africa|hCoV-19/DRC/11026/2020|EPI ISL 527553|B.1.149|Democratic Republic of the Congo|2020-05-24	Africa|hCoV-19/DRC/4442/2020|EPI ISL 496510|B.1.128|Democratic Republic of the Congo|2020-04-29	0.0003794367	Africa
Africa|hCoV-19/DRC/11031/2020|EPI ISL 527554|B.1.214|Democratic Republic of the Congo|2020-05-24	Africa|hCoV-19/DRC/4442/2020|EPI ISL 496510|B.1.128|Democratic Republic of the Congo|2020-04-29	0.0004141067	Africa
Africa|hCoV-19/DRC/11041/2020|EPI ISL 527555|B.1|Democratic Republic of the Congo|2020-05-24	Africa|hCoV-19/DRC/4442/2020|EPI ISL 496510|B.1.128|Democratic Republic of the Congo|2020-04-29	0.0003794197	Africa
Africa|hCoV-19/DRC/11057/2020|EPI ISL 527528|B.1.5|Democratic Republic of the Congo|2020-05-24	Africa|hCoV-19/DRC/4442/2020|EPI ISL 496510|B.1.128|Democratic Republic of the Congo|2020-04-29	0.0003147849	Africa
Africa|hCoV-19/DRC/11078/2020|EPI ISL 527514|B.1|Democratic Republic of the Congo|2020-05-24	Africa|hCoV-19/DRC/4442/2020|EPI ISL 496510|B.1.128|Democratic Republic of the Congo|2020-04-29	0.0004166258	Africa
Africa|hCoV-19/DRC/11079/2020|EPI ISL 527500|B.1.214|Democratic Republic of the Congo|2020-05-24	Africa|hCoV-19/DRC/4442/2020|EPI ISL 496510|B.1.128|Democratic Republic of the Congo|2020-04-29	0.0003470702	Africa
Africa|hCoV-19/DRC/11093/2020|EPI ISL 527527|B.1.5|Democratic Republic of the Congo|2020-05-24	Africa|hCoV-19/DRC/4442/2020|EPI ISL 496510|B.1.128|Democratic Republic of the Congo|2020-04-29	0.0003849539	Africa
Africa|hCoV-19/DRC/11096/2020|EPI ISL 527522|B.1|Democratic Republic of the Congo|2020-05-24	Africa|hCoV-19/DRC/4442/2020|EPI ISL 496510|B.1.128|Democratic Republic of the Congo|2020-04-29	0.0003838714	Africa
Africa|hCoV-19/DRC/11114/2020|EPI ISL 527534|B.1.214|Democratic Republic of the Congo|2020-05-25	Africa|hCoV-19/DRC/4442/2020|EPI ISL 496510|B.1.128|Democratic Republic of the Congo|2020-04-29	0.0004568520	Africa
Africa|hCoV-19/DRC/11123/2020|EPI ISL 527496|B.1.84|Democratic Republic of the Congo|2020-05-24	Africa|hCoV-19/DRC/4442/2020|EPI ISL 496510|B.1.128|Democratic Republic of the Congo|2020-04-29	0.0003795453	Africa
Africa|hCoV-19/DRC/11134/2020|EPI ISL 527518|B.1.5|Democratic Republic of the Congo|2020-05-24	Africa|hCoV-19/DRC/4442/2020|EPI ISL 496510|B.1.128|Democratic Republic of the Congo|2020-04-29	0.0002777180	Africa
Africa|hCoV-19/DRC/11143/2020|EPI ISL 527556|B.1|Democratic Republic of the Congo|2020-05-24	Africa|hCoV-19/DRC/4442/2020|EPI ISL 496510|B.1.128|Democratic Republic of the Congo|2020-04-29	0.0005177400	Africa
Africa|hCoV-19/DRC/11145/2020|EPI ISL 527501|B.1.214|Democratic Republic of the Congo|2020-05-24	Africa|hCoV-19/DRC/4442/2020|EPI ISL 496510|B.1.128|Democratic Republic of the Congo|2020-04-29	0.0004498505	Africa
Africa|hCoV-19/DRC/11148/2020|EPI ISL 527525|B.1.178|Democratic Republic of the Congo|2020-05-24	Africa|hCoV-19/DRC/4442/2020|EPI ISL 496510|B.1.128|Democratic Republic of the Congo|2020-04-29	0.0004942459	Africa
Africa|hCoV-19/DRC/11157/2020|EPI ISL 527530|B.1|Democratic Republic of the Congo|2020-05-25	Africa|hCoV-19/DRC/4442/2020|EPI ISL 496510|B.1.128|Democratic Republic of the Congo|2020-04-29	0.0004553630	Africa
Africa|hCoV-19/DRC/11187/2020|EPI ISL 527523|B.1.1.275|Democratic Republic of the Congo|2020-05-23	Africa|hCoV-19/DRC/4442/2020|EPI ISL 496510|B.1.128|Democratic Republic of the Congo|2020-04-29	0.0004883966	Africa
Africa|hCoV-19/DRC/11191/2020|EPI ISL 527506|B.1.1.275|Democratic Republic of the Congo|2020-05-23	Africa|hCoV-19/DRC/4442/2020|EPI ISL 496510|B.1.128|Democratic Republic of the Congo|2020-04-29	0.0003806100	Africa
Africa|hCoV-19/DRC/11252/2020|EPI ISL 527557|B.1.1.275|Democratic Republic of the Congo|2020-05-21	Africa|hCoV-19/DRC/4442/2020|EPI ISL 496510|B.1.128|Democratic Republic of the Congo|2020-04-29	0.0005520675	Africa
Africa|hCoV-19/DRC/11260/2020|EPI ISL 527558|B.1.1.275|Democratic Republic of the Congo|2020-05-23	Africa|hCoV-19/DRC/4442/2020|EPI ISL 496510|B.1.128|Democratic Republic of the Congo|2020-04-29	0.0004139879	Africa
Africa|hCoV-19/DRC/1131/2020|EPI ISL 429255|B.1.5|Democratic Republic of the Congo|2020-04-05	Africa|hCoV-19/DRC/4442/2020|EPI ISL 496510|B.1.128|Democratic Republic of the Congo|2020-04-29	0.0002759367	Africa
Africa|hCoV-19/DRC/11310/2020|EPI ISL 527529|B.1.149|Democratic Republic of the Congo|2020-05-25	Africa|hCoV-19/DRC/4442/2020|EPI ISL 496510|B.1.128|Democratic Republic of the Congo|2020-04-29	0.0003842699	Africa
Africa|hCoV-19/DRC/11318/2020|EPI ISL 527559|B.1.149|Democratic Republic of the Congo|2020-05-25	Africa|hCoV-19/DRC/4442/2020|EPI ISL 496510|B.1.128|Democratic Republic of the Congo|2020-04-29	0.0003794458	Africa
Africa|hCoV-19/DRC/11326/2020|EPI ISL 527508|B.1|Democratic Republic of the Congo|2020-05-25	Africa|hCoV-19/DRC/4442/2020|EPI ISL 496510|B.1.128|Democratic Republic of the Congo|2020-04-29	0.0003807101	Africa
Africa|hCoV-19/DRC/11334/2020|EPI ISL 527504|B.1.178|Democratic Republic of the Congo|2020-05-25	Africa|hCoV-19/DRC/4442/2020|EPI ISL 496510|B.1.128|Democratic Republic of the Congo|2020-04-29	0.0003802705	Africa
Africa|hCoV-19/DRC/11337/2020|EPI ISL 527510|B.1.84|Democratic Republic of the Congo|2020-05-25	Africa|hCoV-19/DRC/4442/2020|EPI ISL 496510|B.1.128|Democratic Republic of the Congo|2020-04-29	0.0004499287	Africa
Africa|hCoV-19/DRC/11341/2020|EPI ISL 527509|B.1.1.275|Democratic Republic of the Congo|2020-05-25	Africa|hCoV-19/DRC/4442/2020|EPI ISL 496510|B.1.128|Democratic Republic of the Congo|2020-04-29	0.0004846323	Africa
Africa|hCoV-19/DRC/11348/2020|EPI ISL 527560|B.1.149|Democratic Republic of the Congo|2020-05-25	Africa|hCoV-19/DRC/4442/2020|EPI ISL 496510|B.1.128|Democratic Republic of the Congo|2020-04-29	0.0003449435	Africa
Africa|hCoV-19/DRC/11369/2020|EPI ISL 527537|B.1.214|Democratic Republic of the Congo|2020-05-25	Africa|hCoV-19/DRC/4442/2020|EPI ISL 496510|B.1.128|Democratic Republic of the Congo|2020-04-29	0.0004211287	Africa
Africa|hCoV-19/DRC/11376/2020|EPI ISL 527513|B.1.214|Democratic Republic of the Congo|2020-05-25	Africa|hCoV-19/DRC/4442/2020|EPI ISL 496510|B.1.128|Democratic Republic of the Congo|2020-04-29	0.0004513969	Africa
Africa|hCoV-19/DRC/11411/2020|EPI ISL 527561|B.1.5|Democratic Republic of the Congo|2020-05-25	Africa|hCoV-19/DRC/4442/2020|EPI ISL 496510|B.1.128|Democratic Republic of the Congo|2020-04-29	0.0003449435	Africa
Africa|hCoV-19/DRC/11450/2020|EPI ISL 527516|B.1.5|Democratic Republic of the Congo|2020-05-25	Africa|hCoV-19/DRC/4442/2020|EPI ISL 496510|B.1.128|Democratic Republic of the Congo|2020-04-29	0.0002800215	Africa
Africa|hCoV-19/DRC/11458/2020|EPI ISL 527497|B.1.5|Democratic Republic of the Congo|2020-05-25	Africa|hCoV-19/DRC/4442/2020|EPI ISL 496510|B.1.128|Democratic Republic of the Congo|2020-04-29	0.0004156639	Africa
Africa|hCoV-19/DRC/11460/2020|EPI ISL 527562|B.1.214|Democratic Republic of the Congo|2020-05-25	Africa|hCoV-19/DRC/4442/2020|EPI ISL 496510|B.1.128|Democratic Republic of the Congo|2020-04-29	0.0005549571	Africa
Africa|hCoV-19/DRC/11472/2020|EPI ISL 527502|B.1.214|Democratic Republic of the Congo|2020-05-25	Africa|hCoV-19/DRC/4442/2020|EPI ISL 496510|B.1.128|Democratic Republic of the Congo|2020-04-29	0.0004859110	Africa
Africa|hCoV-19/DRC/11477/2020|EPI ISL 527563|B.1.84|Democratic Republic of the Congo|2020-05-25	Africa|hCoV-19/DRC/4442/2020|EPI ISL 496510|B.1.128|Democratic Republic of the Congo|2020-04-29	0.0003104289	Africa
Africa|hCoV-19/DRC/11486/2020|EPI ISL 527564|B.1.214|Democratic Republic of the Congo|2020-05-25	Africa|hCoV-19/DRC/4442/2020|EPI ISL 496510|B.1.128|Democratic Republic of the Congo|2020-04-29	0.0004829728	Africa
Africa|hCoV-19/DRC/11487/2020|EPI ISL 527505|B.1|Democratic Republic of the Congo|2020-05-25	Africa|hCoV-19/DRC/4442/2020|EPI ISL 496510|B.1.128|Democratic Republic of the Congo|2020-04-29	0.0004160388	Africa
Africa|hCoV-19/DRC/11507/2020|EPI ISL 527512|B.1|Democratic Republic of the Congo|2020-05-25	Africa|hCoV-19/DRC/4442/2020|EPI ISL 496510|B.1.128|Democratic Republic of the Congo|2020-04-29	0.0004492231	Africa
Africa|hCoV-19/DRC/1151/2020|EPI ISL 447596|B.38|Democratic Republic of the Congo|2020-04-05	Africa|hCoV-19/DRC/4442/2020|EPI ISL 496510|B.1.128|Democratic Republic of the Congo|2020-04-29	0.0006211237	Africa
Africa|hCoV-19/DRC/11511/2020|EPI ISL 527511|B.1.214|Democratic Republic of the Congo|2020-05-25	Africa|hCoV-19/DRC/4442/2020|EPI ISL 496510|B.1.128|Democratic Republic of the Congo|2020-04-29	0.0004845873	Africa
Africa|hCoV-19/DRC/11572/2020|EPI ISL 527565|B.1.214|Democratic Republic of the Congo|2020-05-25	Africa|hCoV-19/DRC/4442/2020|EPI ISL 496510|B.1.128|Democratic Republic of the Congo|2020-04-29	0.0003794288	Africa
Africa|hCoV-19/DRC/11576/2020|EPI ISL 527517|B.1|Democratic Republic of the Congo|2020-05-25	Africa|hCoV-19/DRC/4442/2020|EPI ISL 496510|B.1.128|Democratic Republic of the Congo|2020-04-29	0.0003815553	Africa
Africa|hCoV-19/DRC/11583/2020|EPI ISL 527542|B.1|Democratic Republic of the Congo|2020-05-25	Africa|hCoV-19/DRC/4442/2020|EPI ISL 496510|B.1.128|Democratic Republic of the Congo|2020-04-29	0.0004266267	Africa
Africa|hCoV-19/DRC/11616/2020|EPI ISL 527519|B.1|Democratic Republic of the Congo|2020-05-25	Africa|hCoV-19/DRC/4442/2020|EPI ISL 496510|B.1.128|Democratic Republic of the Congo|2020-04-29	0.0003814227	Africa
Africa|hCoV-19/DRC/11623/2020|EPI ISL 527566|B.1.5|Democratic Republic of the Congo|2020-05-25	Africa|hCoV-19/DRC/4442/2020|EPI ISL 496510|B.1.128|Democratic Republic of the Congo|2020-04-29	0.0003794706	Africa
Africa|hCoV-19/DRC/11624/2020|EPI ISL 527567|B.1.149|Democratic Republic of the Congo|2020-05-25	Africa|hCoV-19/DRC/4442/2020|EPI ISL 496510|B.1.128|Democratic Republic of the Congo|2020-04-29	0.0003794550	Africa
Africa|hCoV-19/DRC/11631/2020|EPI ISL 527568|B.1.149|Democratic Republic of the Congo|2020-05-25	Africa|hCoV-19/DRC/4442/2020|EPI ISL 496510|B.1.128|Democratic Republic of the Congo|2020-04-29	0.0003795728	Africa
Africa|hCoV-19/DRC/11632/2020|EPI ISL 527493|B.1|Democratic Republic of the Congo|2020-05-25	Africa|hCoV-19/DRC/4442/2020|EPI ISL 496510|B.1.128|Democratic Republic of the Congo|2020-04-29	0.0004142538	Africa
Africa|hCoV-19/DRC/11635/2020|EPI ISL 527540|B.1.214|Democratic Republic of the Congo|2020-05-25	Africa|hCoV-19/DRC/4442/2020|EPI ISL 496510|B.1.128|Democratic Republic of the Congo|2020-04-29	0.0004233174	Africa
Africa|hCoV-19/DRC/11640/2020|EPI ISL 527535|B.1.178|Democratic Republic of the Congo|2020-05-25	Africa|hCoV-19/DRC/4442/2020|EPI ISL 496510|B.1.128|Democratic Republic of the Congo|2020-04-29	0.0004568342	Africa
Africa|hCoV-19/DRC/11643/2020|EPI ISL 527520|B.1.5|Democratic Republic of the Congo|2020-05-25	Africa|hCoV-19/DRC/4442/2020|EPI ISL 496510|B.1.128|Democratic Republic of the Congo|2020-04-29	0.0003836794	Africa
Africa|hCoV-19/DRC/11648/2020|EPI ISL 527569|B.1.6|Democratic Republic of the Congo|2020-05-25	Africa|hCoV-19/DRC/4442/2020|EPI ISL 496510|B.1.128|Democratic Republic of the Congo|2020-04-29	0.0004140450	Africa
Africa|hCoV-19/DRC/11652/2020|EPI ISL 527570|B.1.149|Democratic Republic of the Congo|2020-05-25	Africa|hCoV-19/DRC/4442/2020|EPI ISL 496510|B.1.128|Democratic Republic of the Congo|2020-04-29	0.0003794535	Africa
Africa|hCoV-19/DRC/11653/2020|EPI ISL 527533|B.1.84|Democratic Republic of the Congo|2020-05-25	Africa|hCoV-19/DRC/4442/2020|EPI ISL 496510|B.1.128|Democratic Republic of the Congo|2020-04-29	0.0003496096	Africa
Africa|hCoV-19/DRC/11676/2020|EPI ISL 527531|B.1|Democratic Republic of the Congo|2020-05-26	Africa|hCoV-19/DRC/4442/2020|EPI ISL 496510|B.1.128|Democratic Republic of the Congo|2020-04-29	0.0005613137	Africa
Africa|hCoV-19/DRC/11677/2020|EPI ISL 527515|B.1.214|Democratic Republic of the Congo|2020-05-26	Africa|hCoV-19/DRC/4442/2020|EPI ISL 496510|B.1.128|Democratic Republic of the Congo|2020-04-29	0.0004851768	Africa
Africa|hCoV-19/DRC/11732/2020|EPI ISL 527536|B.1.214|Democratic Republic of the Congo|2020-05-26	Africa|hCoV-19/DRC/4442/2020|EPI ISL 496510|B.1.128|Democratic Republic of the Congo|2020-04-29	0.0003522409	Africa
Africa|hCoV-19/DRC/11733/2020|EPI ISL 527571|B.1.149|Democratic Republic of the Congo|2020-05-26	Africa|hCoV-19/DRC/4442/2020|EPI ISL 496510|B.1.128|Democratic Republic of the Congo|2020-04-29	0.0003794360	Africa
Africa|hCoV-19/DRC/11806/2020|EPI ISL 527572|B.1.214|Democratic Republic of the Congo|2020-05-26	Africa|hCoV-19/DRC/4442/2020|EPI ISL 496510|B.1.128|Democratic Republic of the Congo|2020-04-29	0.0004829728	Africa
Africa|hCoV-19/DRC/1234/2020|EPI ISL 429258|B.1.5|Democratic Republic of the Congo|2020-04-06	Africa|hCoV-19/DRC/4442/2020|EPI ISL 496510|B.1.128|Democratic Republic of the Congo|2020-04-29	0.0002857005	Africa
Africa|hCoV-19/DRC/1249/2020|EPI ISL 429259|B.1.5|Democratic Republic of the Congo|2020-04-06	Africa|hCoV-19/DRC/4442/2020|EPI ISL 496510|B.1.128|Democratic Republic of the Congo|2020-04-29	0.0002759367	Africa
Africa|hCoV-19/DRC/1319/2020|EPI ISL 431011|B.1.128|Democratic Republic of the Congo|2020-04-07	Africa|hCoV-19/DRC/4442/2020|EPI ISL 496510|B.1.128|Democratic Republic of the Congo|2020-04-29	0.0000344832	Africa
Africa|hCoV-19/DRC/1324/2020|EPI ISL 435033|B.1.128|Democratic Republic of the Congo|2020-04-07	Africa|hCoV-19/DRC/4442/2020|EPI ISL 496510|B.1.128|Democratic Republic of the Congo|2020-04-29	0.0000344832	Africa
Africa|hCoV-19/DRC/1326/2020|EPI ISL 435116|B.1|Democratic Republic of the Congo|2020-04-07	Africa|hCoV-19/DRC/4442/2020|EPI ISL 496510|B.1.128|Democratic Republic of the Congo|2020-04-29	0.0003476811	Africa
Africa|hCoV-19/DRC/1375/2020|EPI ISL 435117|B.1.1.1|Democratic Republic of the Congo|2020-04-07	Africa|hCoV-19/DRC/4442/2020|EPI ISL 496510|B.1.128|Democratic Republic of the Congo|2020-04-29	0.0005233978	Africa
Africa|hCoV-19/DRC/1376/2020|EPI ISL 431012|B.1.1.1|Democratic Republic of the Congo|2020-04-07	Africa|hCoV-19/DRC/4442/2020|EPI ISL 496510|B.1.128|Democratic Republic of the Congo|2020-04-29	0.0004843089	Africa
Africa|hCoV-19/DRC/1377/2020|EPI ISL 434678|B.1.1.1|Democratic Republic of the Congo|2020-04-07	Africa|hCoV-19/DRC/4442/2020|EPI ISL 496510|B.1.128|Democratic Republic of the Congo|2020-04-29	0.0004484758	Africa
Africa|hCoV-19/DRC/1378/2020|EPI ISL 435118|B.1.1.1|Democratic Republic of the Congo|2020-04-07	Africa|hCoV-19/DRC/4442/2020|EPI ISL 496510|B.1.128|Democratic Republic of the Congo|2020-04-29	0.0004829960	Africa
Africa|hCoV-19/DRC/1382/2020|EPI ISL 435113|B.1.1.1|Democratic Republic of the Congo|2020-04-07	Africa|hCoV-19/DRC/4442/2020|EPI ISL 496510|B.1.128|Democratic Republic of the Congo|2020-04-29	0.0004921219	Africa
Africa|hCoV-19/DRC/1397/2020|EPI ISL 434679|B.1.1.1|Democratic Republic of the Congo|2020-04-07	Africa|hCoV-19/DRC/4442/2020|EPI ISL 496510|B.1.128|Democratic Republic of the Congo|2020-04-29	0.0004843927	Africa
Africa|hCoV-19/DRC/1398/2020|EPI ISL 435114|B.1.1.1|Democratic Republic of the Congo|2020-04-07	Africa|hCoV-19/DRC/4442/2020|EPI ISL 496510|B.1.128|Democratic Republic of the Congo|2020-04-29	0.0004484757	Africa
Africa|hCoV-19/DRC/1422/2020|EPI ISL 434680|B.1.149|Democratic Republic of the Congo|2020-04-08	Africa|hCoV-19/DRC/4442/2020|EPI ISL 496510|B.1.128|Democratic Republic of the Congo|2020-04-29	0.0003833577	Africa
Africa|hCoV-19/DRC/1423/2020|EPI ISL 434710|B.1.149|Democratic Republic of the Congo|2020-04-08	Africa|hCoV-19/DRC/4442/2020|EPI ISL 496510|B.1.128|Democratic Republic of the Congo|2020-04-29	0.0003449505	Africa
Africa|hCoV-19/DRC/1486/2020|EPI ISL 434711|B.1|Democratic Republic of the Congo|2020-04-08	Africa|hCoV-19/DRC/4442/2020|EPI ISL 496510|B.1.128|Democratic Republic of the Congo|2020-04-29	0.0003169050	Africa
Africa|hCoV-19/DRC/1516/2020|EPI ISL 435032|B.1.5|Democratic Republic of the Congo|2020-04-09	Africa|hCoV-19/DRC/4442/2020|EPI ISL 496510|B.1.128|Democratic Republic of the Congo|2020-04-29	0.0002759366	Africa
Africa|hCoV-19/DRC/1565/2020|EPI ISL 434681|B.1|Democratic Republic of the Congo|2020-04-09	Africa|hCoV-19/DRC/4442/2020|EPI ISL 496510|B.1.128|Democratic Republic of the Congo|2020-04-29	0.0003112863	Africa
Africa|hCoV-19/DRC/158/2020|EPI ISL 417950|B.40|Democratic Republic of the Congo|2020-03-20	Africa|hCoV-19/DRC/4442/2020|EPI ISL 496510|B.1.128|Democratic Republic of the Congo|2020-04-29	0.0006210992	Africa
Africa|hCoV-19/DRC/1715/2020|EPI ISL 435156|B.1.84|Democratic Republic of the Congo|2020-04-10	Africa|hCoV-19/DRC/4442/2020|EPI ISL 496510|B.1.128|Democratic Republic of the Congo|2020-04-29	0.0003449362	Africa
Africa|hCoV-19/DRC/1767/2020|EPI ISL 435157|B.1.5|Democratic Republic of the Congo|2020-04-10	Africa|hCoV-19/DRC/4442/2020|EPI ISL 496510|B.1.128|Democratic Republic of the Congo|2020-04-29	0.0002809922	Africa
Africa|hCoV-19/DRC/1779/2020|EPI ISL 435158|C.14|Democratic Republic of the Congo|2020-04-10	Africa|hCoV-19/DRC/4442/2020|EPI ISL 496510|B.1.128|Democratic Republic of the Congo|2020-04-29	0.0005616849	Africa
Africa|hCoV-19/DRC/191/2020|EPI ISL 417955|B.1.128|Democratic Republic of the Congo|2020-03-21	Africa|hCoV-19/DRC/4442/2020|EPI ISL 496510|B.1.128|Democratic Republic of the Congo|2020-04-29	0.0001034608	Africa
Africa|hCoV-19/DRC/1952/2020|EPI ISL 435159|B.1.5|Democratic Republic of the Congo|2020-04-11	Africa|hCoV-19/DRC/4442/2020|EPI ISL 496510|B.1.128|Democratic Republic of the Congo|2020-04-29	0.0002789768	Africa
Africa|hCoV-19/DRC/1982/2020|EPI ISL 435160|B.1|Democratic Republic of the Congo|2020-04-12	Africa|hCoV-19/DRC/4442/2020|EPI ISL 496510|B.1.128|Democratic Republic of the Congo|2020-04-29	0.0003134183	Africa
Africa|hCoV-19/DRC/2047/2020|EPI ISL 435161|B.1.1.1|Democratic Republic of the Congo|2020-04-12	Africa|hCoV-19/DRC/4442/2020|EPI ISL 496510|B.1.128|Democratic Republic of the Congo|2020-04-29	0.0004499970	Africa
Africa|hCoV-19/DRC/2063/2020|EPI ISL 435162|B.1|Democratic Republic of the Congo|2020-04-12	Africa|hCoV-19/DRC/4442/2020|EPI ISL 496510|B.1.128|Democratic Republic of the Congo|2020-04-29	0.0002789834	Africa
Africa|hCoV-19/DRC/2120/2020|EPI ISL 435163|B.1.149|Democratic Republic of the Congo|2020-04-12	Africa|hCoV-19/DRC/4442/2020|EPI ISL 496510|B.1.128|Democratic Republic of the Congo|2020-04-29	0.0003449503	Africa
Africa|hCoV-19/DRC/2121/2020|EPI ISL 435164|B.1.149|Democratic Republic of the Congo|2020-04-12	Africa|hCoV-19/DRC/4442/2020|EPI ISL 496510|B.1.128|Democratic Republic of the Congo|2020-04-29	0.0003484353	Africa
Africa|hCoV-19/DRC/2122/2020|EPI ISL 435165|B.1.149|Democratic Republic of the Congo|2020-04-13	Africa|hCoV-19/DRC/4442/2020|EPI ISL 496510|B.1.128|Democratic Republic of the Congo|2020-04-29	0.0004227353	Africa
Africa|hCoV-19/DRC/2125/2020|EPI ISL 435166|B.1.149|Democratic Republic of the Congo|2020-04-13	Africa|hCoV-19/DRC/4442/2020|EPI ISL 496510|B.1.128|Democratic Republic of the Congo|2020-04-29	0.0003458933	Africa
Africa|hCoV-19/DRC/2128/2020|EPI ISL 435167|B.1|Democratic Republic of the Congo|2020-04-13	Africa|hCoV-19/DRC/4442/2020|EPI ISL 496510|B.1.128|Democratic Republic of the Congo|2020-04-29	0.0002822212	Africa
Africa|hCoV-19/DRC/2133/2020|EPI ISL 435168|B.1.128|Democratic Republic of the Congo|2020-04-13	Africa|hCoV-19/DRC/4442/2020|EPI ISL 496510|B.1.128|Democratic Republic of the Congo|2020-04-29	0.0000703857	Africa
Africa|hCoV-19/DRC/214/2020|EPI ISL 420030|B.1.6|Democratic Republic of the Congo|2020-03-21	Africa|hCoV-19/DRC/4442/2020|EPI ISL 496510|B.1.128|Democratic Republic of the Congo|2020-04-29	0.0002759246	Africa
Africa|hCoV-19/DRC/215/2020|EPI ISL 420031|B.1.1.1|Democratic Republic of the Congo|2020-03-21	Africa|hCoV-19/DRC/4442/2020|EPI ISL 496510|B.1.128|Democratic Republic of the Congo|2020-04-29	0.0004849866	Africa
Africa|hCoV-19/DRC/2169/2020|EPI ISL 436194|B.1.5|Democratic Republic of the Congo|2020-04-13	Africa|hCoV-19/DRC/4442/2020|EPI ISL 496510|B.1.128|Democratic Republic of the Congo|2020-04-29	0.0003167460	Africa
Africa|hCoV-19/DRC/2299/2020|EPI ISL 436412|B.1.5|Democratic Republic of the Congo|2020-04-14	Africa|hCoV-19/DRC/4442/2020|EPI ISL 496510|B.1.128|Democratic Republic of the Congo|2020-04-29	0.0003449591	Africa
Africa|hCoV-19/DRC/236/2020|EPI ISL 420032|B.1.128|Democratic Republic of the Congo|2020-03-22	Africa|hCoV-19/DRC/4442/2020|EPI ISL 496510|B.1.128|Democratic Republic of the Congo|2020-04-29	0.0001034583	Africa
Africa|hCoV-19/DRC/2363/2020|EPI ISL 437194|B.1.84|Democratic Republic of the Congo|2020-04-14	Africa|hCoV-19/DRC/4442/2020|EPI ISL 496510|B.1.128|Democratic Republic of the Congo|2020-04-29	0.0003104287	Africa
Africa|hCoV-19/DRC/2384/2020|EPI ISL 437196|B.1.149|Democratic Republic of the Congo|2020-04-14	Africa|hCoV-19/DRC/4442/2020|EPI ISL 496510|B.1.128|Democratic Republic of the Congo|2020-04-29	0.0003486904	Africa
Africa|hCoV-19/DRC/241/2020|EPI ISL 420033|B.1.1.75|Democratic Republic of the Congo|2020-03-22	Africa|hCoV-19/DRC/4442/2020|EPI ISL 496510|B.1.128|Democratic Republic of the Congo|2020-04-29	0.0004139776	Africa
Africa|hCoV-19/DRC/243/2020|EPI ISL 420034|B.1|Democratic Republic of the Congo|2020-03-22	Africa|hCoV-19/DRC/4442/2020|EPI ISL 496510|B.1.128|Democratic Republic of the Congo|2020-04-29	0.0003135744	Africa
Africa|hCoV-19/DRC/248/2020|EPI ISL 420035|B.1.5|Democratic Republic of the Congo|2020-03-22	Africa|hCoV-19/DRC/4442/2020|EPI ISL 496510|B.1.128|Democratic Republic of the Congo|2020-04-29	0.0002414287	Africa
Africa|hCoV-19/DRC/2496/2020|EPI ISL 437337|B.1.149|Democratic Republic of the Congo|2020-04-15	Africa|hCoV-19/DRC/4442/2020|EPI ISL 496510|B.1.128|Democratic Republic of the Congo|2020-04-29	0.0003794535	Africa
Africa|hCoV-19/DRC/2529/2020|EPI ISL 437338|B.1.178|Democratic Republic of the Congo|2020-04-15	Africa|hCoV-19/DRC/4442/2020|EPI ISL 496510|B.1.128|Democratic Republic of the Congo|2020-04-29	0.0003449506	Africa
Africa|hCoV-19/DRC/253/2020|EPI ISL 420838|B.1.5|Democratic Republic of the Congo|2020-03-22	Africa|hCoV-19/DRC/4442/2020|EPI ISL 496510|B.1.128|Democratic Republic of the Congo|2020-04-29	0.0002414287	Africa
Africa|hCoV-19/DRC/2536/2020|EPI ISL 437339|B.1|Democratic Republic of the Congo|2020-04-15	Africa|hCoV-19/DRC/4442/2020|EPI ISL 496510|B.1.128|Democratic Republic of the Congo|2020-04-29	0.0003449505	Africa
Africa|hCoV-19/DRC/254/2020|EPI ISL 420839|B.1|Democratic Republic of the Congo|2020-03-22	Africa|hCoV-19/DRC/4442/2020|EPI ISL 496510|B.1.128|Democratic Republic of the Congo|2020-04-29	0.0003105455	Africa
Africa|hCoV-19/DRC/2563/2020|EPI ISL 437340|B.1.9|Democratic Republic of the Congo|2020-04-15	Africa|hCoV-19/DRC/4442/2020|EPI ISL 496510|B.1.128|Democratic Republic of the Congo|2020-04-29	0.0005519898	Africa
Africa|hCoV-19/DRC/2580/2020|EPI ISL 437341|B.1.5|Democratic Republic of the Congo|2020-04-15	Africa|hCoV-19/DRC/4442/2020|EPI ISL 496510|B.1.128|Democratic Republic of the Congo|2020-04-29	0.0002759242	Africa
Africa|hCoV-19/DRC/2644/2020|EPI ISL 437342|B.1.84|Democratic Republic of the Congo|2020-04-15	Africa|hCoV-19/DRC/4442/2020|EPI ISL 496510|B.1.128|Democratic Republic of the Congo|2020-04-29	0.0003797957	Africa
Africa|hCoV-19/DRC/2670/2020|EPI ISL 437343|B.1.9|Democratic Republic of the Congo|2020-04-15	Africa|hCoV-19/DRC/4442/2020|EPI ISL 496510|B.1.128|Democratic Republic of the Congo|2020-04-29	0.0005865419	Africa
Africa|hCoV-19/DRC/2727/2020|EPI ISL 437344|B.1|Democratic Republic of the Congo|2020-04-16	Africa|hCoV-19/DRC/4442/2020|EPI ISL 496510|B.1.128|Democratic Republic of the Congo|2020-04-29	0.0002788568	Africa
Africa|hCoV-19/DRC/2728/2020|EPI ISL 437345|B.1.84|Democratic Republic of the Congo|2020-04-16	Africa|hCoV-19/DRC/4442/2020|EPI ISL 496510|B.1.128|Democratic Republic of the Congo|2020-04-29	0.0003481241	Africa
Africa|hCoV-19/DRC/2813/2020|EPI ISL 437346|C.14|Democratic Republic of the Congo|2020-04-16	Africa|hCoV-19/DRC/4442/2020|EPI ISL 496510|B.1.128|Democratic Republic of the Congo|2020-04-29	0.0005865696	Africa
Africa|hCoV-19/DRC/2819/2020|EPI ISL 437347|B.1|Democratic Republic of the Congo|2020-04-16	Africa|hCoV-19/DRC/4442/2020|EPI ISL 496510|B.1.128|Democratic Republic of the Congo|2020-04-29	0.0003819524	Africa
Africa|hCoV-19/DRC/2827/2020|EPI ISL 437348|B.1|Democratic Republic of the Congo|2020-04-16	Africa|hCoV-19/DRC/4442/2020|EPI ISL 496510|B.1.128|Democratic Republic of the Congo|2020-04-29	0.0002759242	Africa
Africa|hCoV-19/DRC/2855/2020|EPI ISL 437350|B.1|Democratic Republic of the Congo|2020-04-16	Africa|hCoV-19/DRC/4442/2020|EPI ISL 496510|B.1.128|Democratic Republic of the Congo|2020-04-29	0.0003104490	Africa
Africa|hCoV-19/DRC/2864/2020|EPI ISL 437351|B.1|Democratic Republic of the Congo|2020-04-16	Africa|hCoV-19/DRC/4442/2020|EPI ISL 496510|B.1.128|Democratic Republic of the Congo|2020-04-29	0.0003111218	Africa
Africa|hCoV-19/DRC/2904/2020|EPI ISL 437352|B.1|Democratic Republic of the Congo|2020-04-17	Africa|hCoV-19/DRC/4442/2020|EPI ISL 496510|B.1.128|Democratic Republic of the Congo|2020-04-29	0.0003104490	Africa
Africa|hCoV-19/DRC/2938/2020|EPI ISL 437353|B.1.275|Democratic Republic of the Congo|2020-04-17	Africa|hCoV-19/DRC/4442/2020|EPI ISL 496510|B.1.128|Democratic Republic of the Congo|2020-04-29	0.0004921834	Africa
Africa|hCoV-19/DRC/2939/2020|EPI ISL 437354|B.1|Democratic Republic of the Congo|2020-04-17	Africa|hCoV-19/DRC/4442/2020|EPI ISL 496510|B.1.128|Democratic Republic of the Congo|2020-04-29	0.0004139590	Africa
Africa|hCoV-19/DRC/2942/2020|EPI ISL 437355|B.1|Democratic Republic of the Congo|2020-04-17	Africa|hCoV-19/DRC/4442/2020|EPI ISL 496510|B.1.128|Democratic Republic of the Congo|2020-04-29	0.0004181298	Africa
Africa|hCoV-19/DRC/299/2020|EPI ISL 420840|B.4|Democratic Republic of the Congo|2020-03-20	Africa|hCoV-19/DRC/4442/2020|EPI ISL 496510|B.1.128|Democratic Republic of the Congo|2020-04-29	0.0007592300	Africa
Africa|hCoV-19/DRC/300/2020|EPI ISL 420841|A|Democratic Republic of the Congo|2020-03-22	Africa|hCoV-19/DRC/4442/2020|EPI ISL 496510|B.1.128|Democratic Republic of the Congo|2020-04-29	0.0005175730	Africa
Africa|hCoV-19/DRC/3041/2020|EPI ISL 437356|B.1|Democratic Republic of the Congo|2020-04-18	Africa|hCoV-19/DRC/4442/2020|EPI ISL 496510|B.1.128|Democratic Republic of the Congo|2020-04-29	0.0003794363	Africa
Africa|hCoV-19/DRC/307/2020|EPI ISL 420842|B.1.9|Democratic Republic of the Congo|2020-03	Africa|hCoV-19/DRC/4442/2020|EPI ISL 496510|B.1.128|Democratic Republic of the Congo|2020-04-29	0.0003840899	Africa
Africa|hCoV-19/DRC/3070/2020|EPI ISL 437357|B.1.214|Democratic Republic of the Congo|2020-04-18	Africa|hCoV-19/DRC/4442/2020|EPI ISL 496510|B.1.128|Democratic Republic of the Congo|2020-04-29	0.0004139409	Africa
Africa|hCoV-19/DRC/3089/2020|EPI ISL 437358|B.1.84|Democratic Republic of the Congo|2020-04-19	Africa|hCoV-19/DRC/4442/2020|EPI ISL 496510|B.1.128|Democratic Republic of the Congo|2020-04-29	0.0003449280	Africa
Africa|hCoV-19/DRC/3440/2020|EPI ISL 447597|B.1.84|Democratic Republic of the Congo|2020-04-22	Africa|hCoV-19/DRC/4442/2020|EPI ISL 496510|B.1.128|Democratic Republic of the Congo|2020-04-29	0.0003449281	Africa
Africa|hCoV-19/DRC/3451/2020|EPI ISL 447598|B.1.178|Democratic Republic of the Congo|2020-04-22	Africa|hCoV-19/DRC/4442/2020|EPI ISL 496510|B.1.128|Democratic Republic of the Congo|2020-04-29	0.0003794758	Africa
Africa|hCoV-19/DRC/3453/2020|EPI ISL 447599|B.1.84|Democratic Republic of the Congo|2020-04-22	Africa|hCoV-19/DRC/4442/2020|EPI ISL 496510|B.1.128|Democratic Republic of the Congo|2020-04-29	0.0003449281	Africa
Africa|hCoV-19/DRC/3481/2020|EPI ISL 447600|B.1|Democratic Republic of the Congo|2020-04-22	Africa|hCoV-19/DRC/4442/2020|EPI ISL 496510|B.1.128|Democratic Republic of the Congo|2020-04-29	0.0002806049	Africa
Africa|hCoV-19/DRC/3482/2020|EPI ISL 447601|B.1|Democratic Republic of the Congo|2020-04-22	Africa|hCoV-19/DRC/4442/2020|EPI ISL 496510|B.1.128|Democratic Republic of the Congo|2020-04-29	0.0003104428	Africa
Africa|hCoV-19/DRC/3483/2020|EPI ISL 447602|B.1|Democratic Republic of the Congo|2020-04-22	Africa|hCoV-19/DRC/4442/2020|EPI ISL 496510|B.1.128|Democratic Republic of the Congo|2020-04-29	0.0002805361	Africa
Africa|hCoV-19/DRC/3490/2020|EPI ISL 447603|B.1|Democratic Republic of the Congo|2020-04-22	Africa|hCoV-19/DRC/4442/2020|EPI ISL 496510|B.1.128|Democratic Republic of the Congo|2020-04-29	0.0003104364	Africa
Africa|hCoV-19/DRC/3504/2020|EPI ISL 447604|B.1.149|Democratic Republic of the Congo|2020-04-23	Africa|hCoV-19/DRC/4442/2020|EPI ISL 496510|B.1.128|Democratic Republic of the Congo|2020-04-29	0.0003510193	Africa
Africa|hCoV-19/DRC/352/2020|EPI ISL 420850|B.1.5|Democratic Republic of the Congo|2020-03	Africa|hCoV-19/DRC/4442/2020|EPI ISL 496510|B.1.128|Democratic Republic of the Congo|2020-04-29	0.0003104491	Africa
Africa|hCoV-19/DRC/353/2020|EPI ISL 420843|B.1.5|Democratic Republic of the Congo|2020-03	Africa|hCoV-19/DRC/4442/2020|EPI ISL 496510|B.1.128|Democratic Republic of the Congo|2020-04-29	0.0002415287	Africa
Africa|hCoV-19/DRC/355/2020|EPI ISL 420844|B.1|Democratic Republic of the Congo|2020-03	Africa|hCoV-19/DRC/4442/2020|EPI ISL 496510|B.1.128|Democratic Republic of the Congo|2020-04-29	0.0002759244	Africa
Africa|hCoV-19/DRC/3552/2020|EPI ISL 447605|B.1.84|Democratic Republic of the Congo|2020-04-23	Africa|hCoV-19/DRC/4442/2020|EPI ISL 496510|B.1.128|Democratic Republic of the Congo|2020-04-29	0.0003464058	Africa
Africa|hCoV-19/DRC/3595/2020|EPI ISL 447606|B.1.5|Democratic Republic of the Congo|2020-04-23	Africa|hCoV-19/DRC/4442/2020|EPI ISL 496510|B.1.128|Democratic Republic of the Congo|2020-04-29	0.0003104352	Africa
Africa|hCoV-19/DRC/3632/2020|EPI ISL 447607|B.1.5|Democratic Republic of the Congo|2020-04-23	Africa|hCoV-19/DRC/4442/2020|EPI ISL 496510|B.1.128|Democratic Republic of the Congo|2020-04-29	0.0003104428	Africa
Africa|hCoV-19/DRC/3633/2020|EPI ISL 447230|B.1.5|Democratic Republic of the Congo|2020-04-23	Africa|hCoV-19/DRC/4442/2020|EPI ISL 496510|B.1.128|Democratic Republic of the Congo|2020-04-29	0.0003111940	Africa
Africa|hCoV-19/DRC/3653/2020|EPI ISL 447231|B.1.128|Democratic Republic of the Congo|2020-04-23	Africa|hCoV-19/DRC/4442/2020|EPI ISL 496510|B.1.128|Democratic Republic of the Congo|2020-04-29	0.0001724532	Africa
Africa|hCoV-19/DRC/3659/2020|EPI ISL 447232|B.1.128|Democratic Republic of the Congo|2020-04-23	Africa|hCoV-19/DRC/4442/2020|EPI ISL 496510|B.1.128|Democratic Republic of the Congo|2020-04-29	0.0001724533	Africa
Africa|hCoV-19/DRC/3661/2020|EPI ISL 447233|B.1.128|Democratic Republic of the Congo|2020-04-23	Africa|hCoV-19/DRC/4442/2020|EPI ISL 496510|B.1.128|Democratic Republic of the Congo|2020-04-29	0.0001724533	Africa
Africa|hCoV-19/DRC/3662/2020|EPI ISL 447234|B.1.128|Democratic Republic of the Congo|2020-04-23	Africa|hCoV-19/DRC/4442/2020|EPI ISL 496510|B.1.128|Democratic Republic of the Congo|2020-04-29	0.0001724533	Africa
Africa|hCoV-19/DRC/3664/2020|EPI ISL 447235|B.1.128|Democratic Republic of the Congo|2020-04-23	Africa|hCoV-19/DRC/4442/2020|EPI ISL 496510|B.1.128|Democratic Republic of the Congo|2020-04-29	0.0001724533	Africa
Africa|hCoV-19/DRC/3683/2020|EPI ISL 447236|B.1.5|Democratic Republic of the Congo|2020-04-24	Africa|hCoV-19/DRC/4442/2020|EPI ISL 496510|B.1.128|Democratic Republic of the Congo|2020-04-29	0.0003449507	Africa
Africa|hCoV-19/DRC/3688/2020|EPI ISL 447237|B.1.128|Democratic Republic of the Congo|2020-04-24	Africa|hCoV-19/DRC/4442/2020|EPI ISL 496510|B.1.128|Democratic Republic of the Congo|2020-04-29	0.0001724533	Africa
Africa|hCoV-19/DRC/376/2020|EPI ISL 420851|B.1.6|Democratic Republic of the Congo|2020-03-25	Africa|hCoV-19/DRC/4442/2020|EPI ISL 496510|B.1.128|Democratic Republic of the Congo|2020-04-29	0.0003449672	Africa
Africa|hCoV-19/DRC/3764/2020|EPI ISL 447238|B.1.84|Democratic Republic of the Congo|2020-04-24	Africa|hCoV-19/DRC/4442/2020|EPI ISL 496510|B.1.128|Democratic Republic of the Congo|2020-04-29	0.0003794377	Africa
Africa|hCoV-19/DRC/3768/2020|EPI ISL 447239|B.1.84|Democratic Republic of the Congo|2020-04-24	Africa|hCoV-19/DRC/4442/2020|EPI ISL 496510|B.1.128|Democratic Republic of the Congo|2020-04-29	0.0003449435	Africa
Africa|hCoV-19/DRC/3778/2020|EPI ISL 447240|B.1.128|Democratic Republic of the Congo|2020-04-24	Africa|hCoV-19/DRC/4442/2020|EPI ISL 496510|B.1.128|Democratic Republic of the Congo|2020-04-29	0.0000000000	Africa
Africa|hCoV-19/DRC/3787/2020|EPI ISL 447241|B.1|Democratic Republic of the Congo|2020-04-24	Africa|hCoV-19/DRC/4442/2020|EPI ISL 496510|B.1.128|Democratic Republic of the Congo|2020-04-29	0.0003138773	Africa
Africa|hCoV-19/DRC/3791/2020|EPI ISL 447242|B.1|Democratic Republic of the Congo|2020-04-24	Africa|hCoV-19/DRC/4442/2020|EPI ISL 496510|B.1.128|Democratic Republic of the Congo|2020-04-29	0.0003543443	Africa
Africa|hCoV-19/DRC/3803/2020|EPI ISL 447243|B.1|Democratic Republic of the Congo|2020-04-24	Africa|hCoV-19/DRC/4442/2020|EPI ISL 496510|B.1.128|Democratic Republic of the Congo|2020-04-29	0.0002806043	Africa
Africa|hCoV-19/DRC/3806/2020|EPI ISL 447244|B.1|Democratic Republic of the Congo|2020-04-24	Africa|hCoV-19/DRC/4442/2020|EPI ISL 496510|B.1.128|Democratic Republic of the Congo|2020-04-29	0.0002806245	Africa
Africa|hCoV-19/DRC/3827/2020|EPI ISL 447245|B.1|Democratic Republic of the Congo|2020-04-24	Africa|hCoV-19/DRC/4442/2020|EPI ISL 496510|B.1.128|Democratic Republic of the Congo|2020-04-29	0.0004139579	Africa
Africa|hCoV-19/DRC/3829/2020|EPI ISL 447246|B.1|Democratic Republic of the Congo|2020-04-24	Africa|hCoV-19/DRC/4442/2020|EPI ISL 496510|B.1.128|Democratic Republic of the Congo|2020-04-29	0.0003795976	Africa
Africa|hCoV-19/DRC/3834/2020|EPI ISL 447247|A|Democratic Republic of the Congo|2020-04-25	Africa|hCoV-19/DRC/4442/2020|EPI ISL 496510|B.1.128|Democratic Republic of the Congo|2020-04-29	0.0006245276	Africa
Africa|hCoV-19/DRC/3837/2020|EPI ISL 447248|B.1.128|Democratic Republic of the Congo|2020-04-25	Africa|hCoV-19/DRC/4442/2020|EPI ISL 496510|B.1.128|Democratic Republic of the Congo|2020-04-29	0.0001724532	Africa
Africa|hCoV-19/DRC/3841/2020|EPI ISL 447249|B.1.128|Democratic Republic of the Congo|2020-04-25	Africa|hCoV-19/DRC/4442/2020|EPI ISL 496510|B.1.128|Democratic Republic of the Congo|2020-04-29	0.0002069575	Africa
Africa|hCoV-19/DRC/3842/2020|EPI ISL 471396|B.1.128|Democratic Republic of the Congo|2020-04-25	Africa|hCoV-19/DRC/4442/2020|EPI ISL 496510|B.1.128|Democratic Republic of the Congo|2020-04-29	0.0002069573	Africa
Africa|hCoV-19/DRC/3846/2020|EPI ISL 471397|B.1.84|Democratic Republic of the Congo|2020-04-25	Africa|hCoV-19/DRC/4442/2020|EPI ISL 496510|B.1.128|Democratic Republic of the Congo|2020-04-29	0.0004139493	Africa
Africa|hCoV-19/DRC/3937/2020|EPI ISL 471398|B.1|Democratic Republic of the Congo|2020-04-25	Africa|hCoV-19/DRC/4442/2020|EPI ISL 496510|B.1.128|Democratic Republic of the Congo|2020-04-29	0.0003794456	Africa
Africa|hCoV-19/DRC/3941/2020|EPI ISL 471399|B.1.128|Democratic Republic of the Congo|2020-04-25	Africa|hCoV-19/DRC/4442/2020|EPI ISL 496510|B.1.128|Democratic Republic of the Congo|2020-04-29	0.0001386419	Africa
Africa|hCoV-19/DRC/3947/2020|EPI ISL 471400|B.1.214|Democratic Republic of the Congo|2020-04-25	Africa|hCoV-19/DRC/4442/2020|EPI ISL 496510|B.1.128|Democratic Republic of the Congo|2020-04-29	0.0004829724	Africa
Africa|hCoV-19/DRC/3949/2020|EPI ISL 471401|B.1.84|Democratic Republic of the Congo|2020-04-26	Africa|hCoV-19/DRC/4442/2020|EPI ISL 496510|B.1.128|Democratic Republic of the Congo|2020-04-29	0.0003104287	Africa
Africa|hCoV-19/DRC/396/2020|EPI ISL 420852|B.1.6|Democratic Republic of the Congo|2020-03-26	Africa|hCoV-19/DRC/4442/2020|EPI ISL 496510|B.1.128|Democratic Republic of the Congo|2020-04-29	0.0003104213	Africa
Africa|hCoV-19/DRC/397/2020|EPI ISL 420845|B.1.6|Democratic Republic of the Congo|2020-03-26	Africa|hCoV-19/DRC/4442/2020|EPI ISL 496510|B.1.128|Democratic Republic of the Congo|2020-04-29	0.0003104212	Africa
Africa|hCoV-19/DRC/400/2020|EPI ISL 420846|B.1.5|Democratic Republic of the Congo|2020-03	Africa|hCoV-19/DRC/4442/2020|EPI ISL 496510|B.1.128|Democratic Republic of the Congo|2020-04-29	0.0002759243	Africa
Africa|hCoV-19/DRC/4012/2020|EPI ISL 471402|B.1|Democratic Republic of the Congo|2020-04-26	Africa|hCoV-19/DRC/4442/2020|EPI ISL 496510|B.1.128|Democratic Republic of the Congo|2020-04-29	0.0004139679	Africa
Africa|hCoV-19/DRC/402/2020|EPI ISL 420853|B.1|Democratic Republic of the Congo|2020-03-26	Africa|hCoV-19/DRC/4442/2020|EPI ISL 496510|B.1.128|Democratic Republic of the Congo|2020-04-29	0.0003174944	Africa
Africa|hCoV-19/DRC/4020/2020|EPI ISL 471403|B.1.5|Democratic Republic of the Congo|2020-04-26	Africa|hCoV-19/DRC/4442/2020|EPI ISL 496510|B.1.128|Democratic Republic of the Congo|2020-04-29	0.0003794629	Africa
Africa|hCoV-19/DRC/4026/2020|EPI ISL 471404|B.1.84|Democratic Republic of the Congo|2020-04-27	Africa|hCoV-19/DRC/4442/2020|EPI ISL 496510|B.1.128|Democratic Republic of the Congo|2020-04-29	0.0003465450	Africa
Africa|hCoV-19/DRC/4060/2020|EPI ISL 471405|B.1|Democratic Republic of the Congo|2020-04-27	Africa|hCoV-19/DRC/4442/2020|EPI ISL 496510|B.1.128|Democratic Republic of the Congo|2020-04-29	0.0003794364	Africa
Africa|hCoV-19/DRC/4075/2020|EPI ISL 471406|B.1.214|Democratic Republic of the Congo|2020-04-27	Africa|hCoV-19/DRC/4442/2020|EPI ISL 496510|B.1.128|Democratic Republic of the Congo|2020-04-29	0.0004139677	Africa
Africa|hCoV-19/DRC/4084/2020|EPI ISL 471407|B.1.214|Democratic Republic of the Congo|2020-04-27	Africa|hCoV-19/DRC/4442/2020|EPI ISL 496510|B.1.128|Democratic Republic of the Congo|2020-04-29	0.0004829724	Africa
Africa|hCoV-19/DRC/4132/2020|EPI ISL 471408|B.1|Democratic Republic of the Congo|2020-04-27	Africa|hCoV-19/DRC/4442/2020|EPI ISL 496510|B.1.128|Democratic Republic of the Congo|2020-04-29	0.0004139393	Africa
Africa|hCoV-19/DRC/4141/2020|EPI ISL 471409|B.1.128|Democratic Republic of the Congo|2020-04-27	Africa|hCoV-19/DRC/4442/2020|EPI ISL 496510|B.1.128|Democratic Republic of the Congo|2020-04-29	0.0000000000	Africa
Africa|hCoV-19/DRC/4145/2020|EPI ISL 471410|B.1|Democratic Republic of the Congo|2020-04-27	Africa|hCoV-19/DRC/4442/2020|EPI ISL 496510|B.1.128|Democratic Republic of the Congo|2020-04-29	0.0003449435	Africa
Africa|hCoV-19/DRC/4194/2020|EPI ISL 471414|B.1.5|Democratic Republic of the Congo|2020-04-28	Africa|hCoV-19/DRC/4442/2020|EPI ISL 496510|B.1.128|Democratic Republic of the Congo|2020-04-29	0.0003794365	Africa
Africa|hCoV-19/DRC/4250/2020|EPI ISL 471415|B.1.1.1|Democratic Republic of the Congo|2020-04-28	Africa|hCoV-19/DRC/4442/2020|EPI ISL 496510|B.1.128|Democratic Republic of the Congo|2020-04-29	0.0005520429	Africa
Africa|hCoV-19/DRC/4279/2020|EPI ISL 514114|B.1|Democratic Republic of the Congo|2020-04-28	Africa|hCoV-19/DRC/4442/2020|EPI ISL 496510|B.1.128|Democratic Republic of the Congo|2020-04-29	0.0003794536	Africa
Africa|hCoV-19/DRC/4282/2020|EPI ISL 514103|B.1.128|Democratic Republic of the Congo|2020-04-08	Africa|hCoV-19/DRC/4442/2020|EPI ISL 496510|B.1.128|Democratic Republic of the Congo|2020-04-29	0.0000000000	Africa
Africa|hCoV-19/DRC/4284/2020|EPI ISL 514115|B.1.128|Democratic Republic of the Congo|2020-04-28	Africa|hCoV-19/DRC/4442/2020|EPI ISL 496510|B.1.128|Democratic Republic of the Congo|2020-04-29	0.0000000000	Africa
Africa|hCoV-19/DRC/431/2020|EPI ISL 420847|B.1.147|Democratic Republic of the Congo|2020-03-26	Africa|hCoV-19/DRC/4442/2020|EPI ISL 496510|B.1.128|Democratic Republic of the Congo|2020-04-29	0.0003104289	Africa
Africa|hCoV-19/DRC/4418/2020|EPI ISL 496506|B.1.128|Democratic Republic of the Congo|2020-04-29	Africa|hCoV-19/DRC/4442/2020|EPI ISL 496510|B.1.128|Democratic Republic of the Congo|2020-04-29	0.0000344816	Africa
Africa|hCoV-19/DRC/4422/2020|EPI ISL 496507|B.1.128|Democratic Republic of the Congo|2020-04-29	Africa|hCoV-19/DRC/4442/2020|EPI ISL 496510|B.1.128|Democratic Republic of the Congo|2020-04-29	0.0000000000	Africa
Africa|hCoV-19/DRC/4427/2020|EPI ISL 496508|B.1.128|Democratic Republic of the Congo|2020-04-29	Africa|hCoV-19/DRC/4442/2020|EPI ISL 496510|B.1.128|Democratic Republic of the Congo|2020-04-29	0.0000000000	Africa
Africa|hCoV-19/DRC/4429/2020|EPI ISL 513589|B.1.128|Democratic Republic of the Congo|2020-04-29	Africa|hCoV-19/DRC/4442/2020|EPI ISL 496510|B.1.128|Democratic Republic of the Congo|2020-04-29	0.0000000000	Africa
Africa|hCoV-19/DRC/4430/2020|EPI ISL 496509|B.1.128|Democratic Republic of the Congo|2020-04-29	Africa|hCoV-19/DRC/4442/2020|EPI ISL 496510|B.1.128|Democratic Republic of the Congo|2020-04-29	0.0000000000	Africa
Africa|hCoV-19/DRC/4437/2020|EPI ISL 513590|B.1.128|Democratic Republic of the Congo|2020-05-02	Africa|hCoV-19/DRC/4442/2020|EPI ISL 496510|B.1.128|Democratic Republic of the Congo|2020-04-29	0.0000347766	Africa
Africa|hCoV-19/Algeria/G0638 2264/2020|EPI ISL 418241|B.1|Algeria|2020-03-02	Africa|hCoV-19/DRC/4444/2020|EPI ISL 514104|B.1.128|Democratic Republic of the Congo|2020-04-29	0.0004415902	Africa
Africa|hCoV-19/Algeria/G0640 2265/2020|EPI ISL 418242|B.1|Algeria|2020-03-08	Africa|hCoV-19/DRC/4444/2020|EPI ISL 514104|B.1.128|Democratic Republic of the Congo|2020-04-29	0.0003396639	Africa
Africa|hCoV-19/Algeria/G0860 2262/2020|EPI ISL 420037|B.1|Algeria|2020-03-02	Africa|hCoV-19/DRC/4444/2020|EPI ISL 514104|B.1.128|Democratic Republic of the Congo|2020-04-29	0.0003396639	Africa
Africa|hCoV-19/Benin/1022/2020|EPI ISL 476826|B.1|Benin|2020-03-25	Africa|hCoV-19/DRC/4444/2020|EPI ISL 514104|B.1.128|Democratic Republic of the Congo|2020-04-29	0.0003057194	Africa
Africa|hCoV-19/Benin/1092/2020|EPI ISL 476827|B.1|Benin|2020-03-27	Africa|hCoV-19/DRC/4444/2020|EPI ISL 514104|B.1.128|Democratic Republic of the Congo|2020-04-29	0.0003737978	Africa
Africa|hCoV-19/Benin/1408/2020|EPI ISL 476825|B.1.356|Benin|2020-04-04	Africa|hCoV-19/DRC/4444/2020|EPI ISL 514104|B.1.128|Democratic Republic of the Congo|2020-04-29	0.0003396870	Africa
Africa|hCoV-19/Benin/1409/2020|EPI ISL 476828|B.1|Benin|2020-04-06	Africa|hCoV-19/DRC/4444/2020|EPI ISL 514104|B.1.128|Democratic Republic of the Congo|2020-04-29	0.0003744429	Africa
Africa|hCoV-19/Benin/1950/2020|EPI ISL 476830|A|Benin|2020-04-15	Africa|hCoV-19/DRC/4444/2020|EPI ISL 514104|B.1.128|Democratic Republic of the Congo|2020-04-29	0.0005436840	Africa
Africa|hCoV-19/Benin/197/2020|EPI ISL 476822|B.1.178|Benin|2020-03-15	Africa|hCoV-19/DRC/4444/2020|EPI ISL 514104|B.1.128|Democratic Republic of the Congo|2020-04-29	0.0003057536	Africa
Africa|hCoV-19/Benin/2012/2020|EPI ISL 476831|A|Benin|2020-04-15	Africa|hCoV-19/DRC/4444/2020|EPI ISL 514104|B.1.128|Democratic Republic of the Congo|2020-04-29	0.0005435915	Africa
Africa|hCoV-19/Benin/260/2020|EPI ISL 476823|B.1.292|Benin|2020-03-17	Africa|hCoV-19/DRC/4444/2020|EPI ISL 514104|B.1.128|Democratic Republic of the Congo|2020-04-29	0.0004076492	Africa
Africa|hCoV-19/Benin/314/2020|EPI ISL 476834|B.1.5|Benin|2020-03-17	Africa|hCoV-19/DRC/4444/2020|EPI ISL 514104|B.1.128|Democratic Republic of the Congo|2020-04-29	0.0004078726	Africa
Africa|hCoV-19/Benin/461/2020|EPI ISL 476833|A|Benin|2020-03-17	Africa|hCoV-19/DRC/4444/2020|EPI ISL 514104|B.1.128|Democratic Republic of the Congo|2020-04-29	0.0005095845	Africa
Africa|hCoV-19/Benin/501/2020|EPI ISL 476824|B.1.356|Benin|2020-03-17	Africa|hCoV-19/DRC/4444/2020|EPI ISL 514104|B.1.128|Democratic Republic of the Congo|2020-04-29	0.0003396639	Africa
Africa|hCoV-19/Benin/843/2020|EPI ISL 476829|A|Benin|2020-03-19	Africa|hCoV-19/DRC/4444/2020|EPI ISL 514104|B.1.128|Democratic Republic of the Congo|2020-04-29	0.0004416816	Africa
Africa|hCoV-19/Botswana/BOT0455/2020|EPI ISL 560386|B.1|Botswana|2020-03-28	Africa|hCoV-19/DRC/4444/2020|EPI ISL 514104|B.1.128|Democratic Republic of the Congo|2020-04-29	0.0002717200	Africa
Africa|hCoV-19/Botswana/BOT2254/2020|EPI ISL 560390|B.1.1|Botswana|2020-04-08	Africa|hCoV-19/DRC/4444/2020|EPI ISL 514104|B.1.128|Democratic Republic of the Congo|2020-04-29	0.0003438960	Africa
Africa|hCoV-19/Botswana/BOT2283/2020|EPI ISL 560385|B.1|Botswana|2020-04-07	Africa|hCoV-19/DRC/4444/2020|EPI ISL 514104|B.1.128|Democratic Republic of the Congo|2020-04-29	0.0003857244	Africa
Africa|hCoV-19/Botswana/BOT2624/2020|EPI ISL 560387|B.1.1|Botswana|2020-04-05	Africa|hCoV-19/DRC/4444/2020|EPI ISL 514104|B.1.128|Democratic Republic of the Congo|2020-04-29	0.0003506842	Africa
Africa|hCoV-19/Botswana/BOT4161/2020|EPI ISL 560388|B.1.1.220|Botswana|2020-04-16	Africa|hCoV-19/DRC/4444/2020|EPI ISL 514104|B.1.128|Democratic Republic of the Congo|2020-04-29	0.0004169645	Africa
Africa|hCoV-19/DRC/04186/2020|EPI ISL 471411|A|Democratic Republic of the Congo|2020-04-25	Africa|hCoV-19/DRC/4444/2020|EPI ISL 514104|B.1.128|Democratic Republic of the Congo|2020-04-29	0.0005095837	Africa
Africa|hCoV-19/DRC/04188/2020|EPI ISL 471413|A|Democratic Republic of the Congo|2020-04-25	Africa|hCoV-19/DRC/4444/2020|EPI ISL 514104|B.1.128|Democratic Republic of the Congo|2020-04-29	0.0005958128	Africa
Africa|hCoV-19/DRC/10041/2020|EPI ISL 527543|B.1.1.275|Democratic Republic of the Congo|2020-05-22	Africa|hCoV-19/DRC/4444/2020|EPI ISL 514104|B.1.128|Democratic Republic of the Congo|2020-04-29	0.0004093188	Africa
Africa|hCoV-19/DRC/10057/2020|EPI ISL 527538|B.1.1.275|Democratic Republic of the Congo|2020-05-22	Africa|hCoV-19/DRC/4444/2020|EPI ISL 514104|B.1.128|Democratic Republic of the Congo|2020-04-29	0.0005284468	Africa
Africa|hCoV-19/DRC/10061/2020|EPI ISL 527521|B.1.1.275|Democratic Republic of the Congo|2020-05-22	Africa|hCoV-19/DRC/4444/2020|EPI ISL 514104|B.1.128|Democratic Republic of the Congo|2020-04-29	0.0003822096	Africa
Africa|hCoV-19/DRC/10070/2020|EPI ISL 527544|B.1.178|Democratic Republic of the Congo|2020-05-22	Africa|hCoV-19/DRC/4444/2020|EPI ISL 514104|B.1.128|Democratic Republic of the Congo|2020-04-29	0.0004430041	Africa
Africa|hCoV-19/DRC/10120/2020|EPI ISL 513624|B.1.1.275|Democratic Republic of the Congo|2020-05-22	Africa|hCoV-19/DRC/4444/2020|EPI ISL 514104|B.1.128|Democratic Republic of the Congo|2020-04-29	0.0004568208	Africa
Africa|hCoV-19/DRC/10127/2020|EPI ISL 513625|B.1.1.275|Democratic Republic of the Congo|2020-05-22	Africa|hCoV-19/DRC/4444/2020|EPI ISL 514104|B.1.128|Democratic Republic of the Congo|2020-04-29	0.0004509118	Africa
Africa|hCoV-19/DRC/10242/2020|EPI ISL 513626|B.1.84|Democratic Republic of the Congo|2020-05-22	Africa|hCoV-19/DRC/4444/2020|EPI ISL 514104|B.1.128|Democratic Republic of the Congo|2020-04-29	0.0003406325	Africa
Africa|hCoV-19/DRC/10251/2020|EPI ISL 513627|B.1.128|Democratic Republic of the Congo|2020-05-22	Africa|hCoV-19/DRC/4444/2020|EPI ISL 514104|B.1.128|Democratic Republic of the Congo|2020-04-29	0.0002045688	Africa
Africa|hCoV-19/DRC/10324/2020|EPI ISL 527545|B.1.214|Democratic Republic of the Congo|2020-05-22	Africa|hCoV-19/DRC/4444/2020|EPI ISL 514104|B.1.128|Democratic Republic of the Congo|2020-04-29	0.0004092116	Africa
Africa|hCoV-19/DRC/10346/2020|EPI ISL 527546|B.1.214|Democratic Republic of the Congo|2020-05-22	Africa|hCoV-19/DRC/4444/2020|EPI ISL 514104|B.1.128|Democratic Republic of the Congo|2020-04-29	0.0004134406	Africa
Africa|hCoV-19/DRC/10364/2020|EPI ISL 527498|B.1|Democratic Republic of the Congo|2020-05-22	Africa|hCoV-19/DRC/4444/2020|EPI ISL 514104|B.1.128|Democratic Republic of the Congo|2020-04-29	0.0003087287	Africa
Africa|hCoV-19/DRC/10371/2020|EPI ISL 527489|B.1.178|Democratic Republic of the Congo|2020-05-22	Africa|hCoV-19/DRC/4444/2020|EPI ISL 514104|B.1.128|Democratic Republic of the Congo|2020-04-29	0.0004435076	Africa
Africa|hCoV-19/DRC/10373/2020|EPI ISL 527495|B.1.159|Democratic Republic of the Congo|2020-05-22	Africa|hCoV-19/DRC/4444/2020|EPI ISL 514104|B.1.128|Democratic Republic of the Congo|2020-04-29	0.0004099328	Africa
Africa|hCoV-19/DRC/10374/2020|EPI ISL 527539|B.1.84|Democratic Republic of the Congo|2020-05-22	Africa|hCoV-19/DRC/4444/2020|EPI ISL 514104|B.1.128|Democratic Republic of the Congo|2020-04-29	0.0005965650	Africa
Africa|hCoV-19/DRC/10375/2020|EPI ISL 527499|B.1.84|Democratic Republic of the Congo|2020-05-22	Africa|hCoV-19/DRC/4444/2020|EPI ISL 514104|B.1.128|Democratic Republic of the Congo|2020-04-29	0.0004800578	Africa
Africa|hCoV-19/DRC/10399/2020|EPI ISL 527491|B.1.214|Democratic Republic of the Congo|2020-05-22	Africa|hCoV-19/DRC/4444/2020|EPI ISL 514104|B.1.128|Democratic Republic of the Congo|2020-04-29	0.0004094779	Africa
Africa|hCoV-19/DRC/10502/2020|EPI ISL 527547|B.1.5|Democratic Republic of the Congo|2020-05-20	Africa|hCoV-19/DRC/4444/2020|EPI ISL 514104|B.1.128|Democratic Republic of the Congo|2020-04-29	0.0002384848	Africa
Africa|hCoV-19/DRC/10506/2020|EPI ISL 527524|B.1.5|Democratic Republic of the Congo|2020-05-18	Africa|hCoV-19/DRC/4444/2020|EPI ISL 514104|B.1.128|Democratic Republic of the Congo|2020-04-29	0.0002442669	Africa
Africa|hCoV-19/DRC/10507/2020|EPI ISL 527492|B.1.5|Democratic Republic of the Congo|2020-05-18	Africa|hCoV-19/DRC/4444/2020|EPI ISL 514104|B.1.128|Democratic Republic of the Congo|2020-04-29	0.0002730827	Africa
Africa|hCoV-19/DRC/10508/2020|EPI ISL 527494|B.1.5|Democratic Republic of the Congo|2020-05-20	Africa|hCoV-19/DRC/4444/2020|EPI ISL 514104|B.1.128|Democratic Republic of the Congo|2020-04-29	0.0002730087	Africa
Africa|hCoV-19/DRC/10532/2020|EPI ISL 527532|B.1.5|Democratic Republic of the Congo|2020-05-20	Africa|hCoV-19/DRC/4444/2020|EPI ISL 514104|B.1.128|Democratic Republic of the Congo|2020-04-29	0.0002444885	Africa
Africa|hCoV-19/DRC/10533/2020|EPI ISL 527548|B.1.5|Democratic Republic of the Congo|2020-05-20	Africa|hCoV-19/DRC/4444/2020|EPI ISL 514104|B.1.128|Democratic Republic of the Congo|2020-04-29	0.0002726426	Africa
Africa|hCoV-19/DRC/10621/2020|EPI ISL 527526|B.1.214|Democratic Republic of the Congo|2020-05-23	Africa|hCoV-19/DRC/4444/2020|EPI ISL 514104|B.1.128|Democratic Republic of the Congo|2020-04-29	0.0003834083	Africa
Africa|hCoV-19/DRC/10640/2020|EPI ISL 527541|B.1|Democratic Republic of the Congo|2020-05-22	Africa|hCoV-19/DRC/4444/2020|EPI ISL 514104|B.1.128|Democratic Republic of the Congo|2020-04-29	0.0005643555	Africa
Africa|hCoV-19/DRC/10644/2020|EPI ISL 527549|B.1|Democratic Republic of the Congo|2020-05-22	Africa|hCoV-19/DRC/4444/2020|EPI ISL 514104|B.1.128|Democratic Republic of the Congo|2020-04-29	0.0005453354	Africa
Africa|hCoV-19/DRC/10728/2020|EPI ISL 513628|B.1.5|Democratic Republic of the Congo|2020-05-23	Africa|hCoV-19/DRC/4444/2020|EPI ISL 514104|B.1.128|Democratic Republic of the Congo|2020-04-29	0.0002817242	Africa
Africa|hCoV-19/DRC/10731/2020|EPI ISL 513629|B.1.1.1|Democratic Republic of the Congo|2020-05-23	Africa|hCoV-19/DRC/4444/2020|EPI ISL 514104|B.1.128|Democratic Republic of the Congo|2020-04-29	0.0005322544	Africa
Africa|hCoV-19/DRC/10733/2020|EPI ISL 513630|B.1|Democratic Republic of the Congo|2020-05-23	Africa|hCoV-19/DRC/4444/2020|EPI ISL 514104|B.1.128|Democratic Republic of the Congo|2020-04-29	0.0004076410	Africa
Africa|hCoV-19/DRC/108/2020|EPI ISL 417948|B.1.128|Democratic Republic of the Congo|2020-03-19	Africa|hCoV-19/DRC/4444/2020|EPI ISL 514104|B.1.128|Democratic Republic of the Congo|2020-04-29	0.0001018802	Africa
Africa|hCoV-19/DRC/10885/2020|EPI ISL 513631|B.1.84|Democratic Republic of the Congo|2020-05-23	Africa|hCoV-19/DRC/4444/2020|EPI ISL 514104|B.1.128|Democratic Republic of the Congo|2020-04-29	0.0004105935	Africa
Africa|hCoV-19/DRC/10902/2020|EPI ISL 527490|B.1.178|Democratic Republic of the Congo|2020-05-23	Africa|hCoV-19/DRC/4444/2020|EPI ISL 514104|B.1.128|Democratic Republic of the Congo|2020-04-29	0.0003749880	Africa
Africa|hCoV-19/DRC/10913/2020|EPI ISL 527507|B.1.84|Democratic Republic of the Congo|2020-05-24	Africa|hCoV-19/DRC/4444/2020|EPI ISL 514104|B.1.128|Democratic Republic of the Congo|2020-04-29	0.0004820232	Africa
Africa|hCoV-19/DRC/11005/2020|EPI ISL 527550|B.1.159|Democratic Republic of the Congo|2020-05-24	Africa|hCoV-19/DRC/4444/2020|EPI ISL 514104|B.1.128|Democratic Republic of the Congo|2020-04-29	0.0005113768	Africa
Africa|hCoV-19/DRC/11008/2020|EPI ISL 527503|B.1.159|Democratic Republic of the Congo|2020-05-24	Africa|hCoV-19/DRC/4444/2020|EPI ISL 514104|B.1.128|Democratic Republic of the Congo|2020-04-29	0.0004471377	Africa
Africa|hCoV-19/DRC/11022/2020|EPI ISL 527551|B.1.214|Democratic Republic of the Congo|2020-05-24	Africa|hCoV-19/DRC/4444/2020|EPI ISL 514104|B.1.128|Democratic Republic of the Congo|2020-04-29	0.0004774495	Africa
Africa|hCoV-19/DRC/11024/2020|EPI ISL 527552|B.1.149|Democratic Republic of the Congo|2020-05-24	Africa|hCoV-19/DRC/4444/2020|EPI ISL 514104|B.1.128|Democratic Republic of the Congo|2020-04-29	0.0005162176	Africa
Africa|hCoV-19/DRC/11026/2020|EPI ISL 527553|B.1.149|Democratic Republic of the Congo|2020-05-24	Africa|hCoV-19/DRC/4444/2020|EPI ISL 514104|B.1.128|Democratic Republic of the Congo|2020-04-29	0.0003749624	Africa
Africa|hCoV-19/DRC/11031/2020|EPI ISL 527554|B.1.214|Democratic Republic of the Congo|2020-05-24	Africa|hCoV-19/DRC/4444/2020|EPI ISL 514104|B.1.128|Democratic Republic of the Congo|2020-04-29	0.0004093611	Africa
Africa|hCoV-19/DRC/11041/2020|EPI ISL 527555|B.1|Democratic Republic of the Congo|2020-05-24	Africa|hCoV-19/DRC/4444/2020|EPI ISL 514104|B.1.128|Democratic Republic of the Congo|2020-04-29	0.0003751248	Africa
Africa|hCoV-19/DRC/11057/2020|EPI ISL 527528|B.1.5|Democratic Republic of the Congo|2020-05-24	Africa|hCoV-19/DRC/4444/2020|EPI ISL 514104|B.1.128|Democratic Republic of the Congo|2020-04-29	0.0003139617	Africa
Africa|hCoV-19/DRC/11078/2020|EPI ISL 527514|B.1|Democratic Republic of the Congo|2020-05-24	Africa|hCoV-19/DRC/4444/2020|EPI ISL 514104|B.1.128|Democratic Republic of the Congo|2020-04-29	0.0004143821	Africa
Africa|hCoV-19/DRC/11079/2020|EPI ISL 527500|B.1.214|Democratic Republic of the Congo|2020-05-24	Africa|hCoV-19/DRC/4444/2020|EPI ISL 514104|B.1.128|Democratic Republic of the Congo|2020-04-29	0.0003428470	Africa
Africa|hCoV-19/DRC/11093/2020|EPI ISL 527527|B.1.5|Democratic Republic of the Congo|2020-05-24	Africa|hCoV-19/DRC/4444/2020|EPI ISL 514104|B.1.128|Democratic Republic of the Congo|2020-04-29	0.0003848329	Africa
Africa|hCoV-19/DRC/11096/2020|EPI ISL 527522|B.1|Democratic Republic of the Congo|2020-05-24	Africa|hCoV-19/DRC/4444/2020|EPI ISL 514104|B.1.128|Democratic Republic of the Congo|2020-04-29	0.0003823508	Africa
Africa|hCoV-19/DRC/11114/2020|EPI ISL 527534|B.1.214|Democratic Republic of the Congo|2020-05-25	Africa|hCoV-19/DRC/4444/2020|EPI ISL 514104|B.1.128|Democratic Republic of the Congo|2020-04-29	0.0004544573	Africa
Africa|hCoV-19/DRC/11123/2020|EPI ISL 527496|B.1.84|Democratic Republic of the Congo|2020-05-24	Africa|hCoV-19/DRC/4444/2020|EPI ISL 514104|B.1.128|Democratic Republic of the Congo|2020-04-29	0.0003757862	Africa
Africa|hCoV-19/DRC/11134/2020|EPI ISL 527518|B.1.5|Democratic Republic of the Congo|2020-05-24	Africa|hCoV-19/DRC/4444/2020|EPI ISL 514104|B.1.128|Democratic Republic of the Congo|2020-04-29	0.0002772370	Africa
Africa|hCoV-19/DRC/11143/2020|EPI ISL 527556|B.1|Democratic Republic of the Congo|2020-05-24	Africa|hCoV-19/DRC/4444/2020|EPI ISL 514104|B.1.128|Democratic Republic of the Congo|2020-04-29	0.0005114393	Africa
Africa|hCoV-19/DRC/11145/2020|EPI ISL 527501|B.1.214|Democratic Republic of the Congo|2020-05-24	Africa|hCoV-19/DRC/4444/2020|EPI ISL 514104|B.1.128|Democratic Republic of the Congo|2020-04-29	0.0004803645	Africa
Africa|hCoV-19/DRC/11148/2020|EPI ISL 527525|B.1.178|Democratic Republic of the Congo|2020-05-24	Africa|hCoV-19/DRC/4444/2020|EPI ISL 514104|B.1.128|Democratic Republic of the Congo|2020-04-29	0.0004924558	Africa
Africa|hCoV-19/DRC/11157/2020|EPI ISL 527530|B.1|Democratic Republic of the Congo|2020-05-25	Africa|hCoV-19/DRC/4444/2020|EPI ISL 514104|B.1.128|Democratic Republic of the Congo|2020-04-29	0.0004539008	Africa
Africa|hCoV-19/DRC/11187/2020|EPI ISL 527523|B.1.1.275|Democratic Republic of the Congo|2020-05-23	Africa|hCoV-19/DRC/4444/2020|EPI ISL 514104|B.1.128|Democratic Republic of the Congo|2020-04-29	0.0004873939	Africa
Africa|hCoV-19/DRC/11191/2020|EPI ISL 527506|B.1.1.275|Democratic Republic of the Congo|2020-05-23	Africa|hCoV-19/DRC/4444/2020|EPI ISL 514104|B.1.128|Democratic Republic of the Congo|2020-04-29	0.0003783718	Africa
Africa|hCoV-19/DRC/11252/2020|EPI ISL 527557|B.1.1.275|Democratic Republic of the Congo|2020-05-21	Africa|hCoV-19/DRC/4444/2020|EPI ISL 514104|B.1.128|Democratic Republic of the Congo|2020-04-29	0.0005453328	Africa
Africa|hCoV-19/DRC/11260/2020|EPI ISL 527558|B.1.1.275|Democratic Republic of the Congo|2020-05-23	Africa|hCoV-19/DRC/4444/2020|EPI ISL 514104|B.1.128|Democratic Republic of the Congo|2020-04-29	0.0004091335	Africa
Africa|hCoV-19/DRC/1131/2020|EPI ISL 429255|B.1.5|Democratic Republic of the Congo|2020-04-05	Africa|hCoV-19/DRC/4444/2020|EPI ISL 514104|B.1.128|Democratic Republic of the Congo|2020-04-29	0.0002725717	Africa
Africa|hCoV-19/DRC/11310/2020|EPI ISL 527529|B.1.149|Democratic Republic of the Congo|2020-05-25	Africa|hCoV-19/DRC/4444/2020|EPI ISL 514104|B.1.128|Democratic Republic of the Congo|2020-04-29	0.0003841895	Africa
Africa|hCoV-19/DRC/11318/2020|EPI ISL 527559|B.1.149|Democratic Republic of the Congo|2020-05-25	Africa|hCoV-19/DRC/4444/2020|EPI ISL 514104|B.1.128|Democratic Republic of the Congo|2020-04-29	0.0003748308	Africa
Africa|hCoV-19/DRC/11326/2020|EPI ISL 527508|B.1|Democratic Republic of the Congo|2020-05-25	Africa|hCoV-19/DRC/4444/2020|EPI ISL 514104|B.1.128|Democratic Republic of the Congo|2020-04-29	0.0003787183	Africa
Africa|hCoV-19/DRC/11334/2020|EPI ISL 527504|B.1.178|Democratic Republic of the Congo|2020-05-25	Africa|hCoV-19/DRC/4444/2020|EPI ISL 514104|B.1.128|Democratic Republic of the Congo|2020-04-29	0.0003781793	Africa
Africa|hCoV-19/DRC/11337/2020|EPI ISL 527510|B.1.84|Democratic Republic of the Congo|2020-05-25	Africa|hCoV-19/DRC/4444/2020|EPI ISL 514104|B.1.128|Democratic Republic of the Congo|2020-04-29	0.0004482228	Africa
Africa|hCoV-19/DRC/11341/2020|EPI ISL 527509|B.1.1.275|Democratic Republic of the Congo|2020-05-25	Africa|hCoV-19/DRC/4444/2020|EPI ISL 514104|B.1.128|Democratic Republic of the Congo|2020-04-29	0.0004823455	Africa
Africa|hCoV-19/DRC/11348/2020|EPI ISL 527560|B.1.149|Democratic Republic of the Congo|2020-05-25	Africa|hCoV-19/DRC/4444/2020|EPI ISL 514104|B.1.128|Democratic Republic of the Congo|2020-04-29	0.0003748180	Africa
Africa|hCoV-19/DRC/11369/2020|EPI ISL 527537|B.1.214|Democratic Republic of the Congo|2020-05-25	Africa|hCoV-19/DRC/4444/2020|EPI ISL 514104|B.1.128|Democratic Republic of the Congo|2020-04-29	0.0004209516	Africa
Africa|hCoV-19/DRC/11376/2020|EPI ISL 527513|B.1.214|Democratic Republic of the Congo|2020-05-25	Africa|hCoV-19/DRC/4444/2020|EPI ISL 514104|B.1.128|Democratic Republic of the Congo|2020-04-29	0.0004486247	Africa
Africa|hCoV-19/DRC/11411/2020|EPI ISL 527561|B.1.5|Democratic Republic of the Congo|2020-05-25	Africa|hCoV-19/DRC/4444/2020|EPI ISL 514104|B.1.128|Democratic Republic of the Congo|2020-04-29	0.0003407483	Africa
Africa|hCoV-19/DRC/11450/2020|EPI ISL 527516|B.1.5|Democratic Republic of the Congo|2020-05-25	Africa|hCoV-19/DRC/4444/2020|EPI ISL 514104|B.1.128|Democratic Republic of the Congo|2020-04-29	0.0002800215	Africa
Africa|hCoV-19/DRC/11458/2020|EPI ISL 527497|B.1.5|Democratic Republic of the Congo|2020-05-25	Africa|hCoV-19/DRC/4444/2020|EPI ISL 514104|B.1.128|Democratic Republic of the Congo|2020-04-29	0.0004130034	Africa
Africa|hCoV-19/DRC/11460/2020|EPI ISL 527562|B.1.214|Democratic Republic of the Congo|2020-05-25	Africa|hCoV-19/DRC/4444/2020|EPI ISL 514104|B.1.128|Democratic Republic of the Congo|2020-04-29	0.0005513244	Africa
Africa|hCoV-19/DRC/11472/2020|EPI ISL 527502|B.1.214|Democratic Republic of the Congo|2020-05-25	Africa|hCoV-19/DRC/4444/2020|EPI ISL 514104|B.1.128|Democratic Republic of the Congo|2020-04-29	0.0004799485	Africa
Africa|hCoV-19/DRC/11477/2020|EPI ISL 527563|B.1.84|Democratic Republic of the Congo|2020-05-25	Africa|hCoV-19/DRC/4444/2020|EPI ISL 514104|B.1.128|Democratic Republic of the Congo|2020-04-29	0.0003066432	Africa
Africa|hCoV-19/DRC/11486/2020|EPI ISL 527564|B.1.214|Democratic Republic of the Congo|2020-05-25	Africa|hCoV-19/DRC/4444/2020|EPI ISL 514104|B.1.128|Democratic Republic of the Congo|2020-04-29	0.0004773259	Africa
Africa|hCoV-19/DRC/11487/2020|EPI ISL 527505|B.1|Democratic Republic of the Congo|2020-05-25	Africa|hCoV-19/DRC/4444/2020|EPI ISL 514104|B.1.128|Democratic Republic of the Congo|2020-04-29	0.0004133736	Africa
Africa|hCoV-19/DRC/11507/2020|EPI ISL 527512|B.1|Democratic Republic of the Congo|2020-05-25	Africa|hCoV-19/DRC/4444/2020|EPI ISL 514104|B.1.128|Democratic Republic of the Congo|2020-04-29	0.0004483092	Africa
Africa|hCoV-19/DRC/1151/2020|EPI ISL 447596|B.38|Democratic Republic of the Congo|2020-04-05	Africa|hCoV-19/DRC/4444/2020|EPI ISL 514104|B.1.128|Democratic Republic of the Congo|2020-04-29	0.0006135458	Africa
Africa|hCoV-19/DRC/11511/2020|EPI ISL 527511|B.1.214|Democratic Republic of the Congo|2020-05-25	Africa|hCoV-19/DRC/4444/2020|EPI ISL 514104|B.1.128|Democratic Republic of the Congo|2020-04-29	0.0004827996	Africa
Africa|hCoV-19/DRC/11572/2020|EPI ISL 527565|B.1.214|Democratic Republic of the Congo|2020-05-25	Africa|hCoV-19/DRC/4444/2020|EPI ISL 514104|B.1.128|Democratic Republic of the Congo|2020-04-29	0.0003748143	Africa
Africa|hCoV-19/DRC/11576/2020|EPI ISL 527517|B.1|Democratic Republic of the Congo|2020-05-25	Africa|hCoV-19/DRC/4444/2020|EPI ISL 514104|B.1.128|Democratic Republic of the Congo|2020-04-29	0.0003814759	Africa
Africa|hCoV-19/DRC/11583/2020|EPI ISL 527542|B.1|Democratic Republic of the Congo|2020-05-25	Africa|hCoV-19/DRC/4444/2020|EPI ISL 514104|B.1.128|Democratic Republic of the Congo|2020-04-29	0.0004255982	Africa
Africa|hCoV-19/DRC/11616/2020|EPI ISL 527519|B.1|Democratic Republic of the Congo|2020-05-25	Africa|hCoV-19/DRC/4444/2020|EPI ISL 514104|B.1.128|Democratic Republic of the Congo|2020-04-29	0.0003810397	Africa
Africa|hCoV-19/DRC/11623/2020|EPI ISL 527566|B.1.5|Democratic Republic of the Congo|2020-05-25	Africa|hCoV-19/DRC/4444/2020|EPI ISL 514104|B.1.128|Democratic Republic of the Congo|2020-04-29	0.0003751234	Africa
Africa|hCoV-19/DRC/11624/2020|EPI ISL 527567|B.1.149|Democratic Republic of the Congo|2020-05-25	Africa|hCoV-19/DRC/4444/2020|EPI ISL 514104|B.1.128|Democratic Republic of the Congo|2020-04-29	0.0003749420	Africa
Africa|hCoV-19/DRC/11631/2020|EPI ISL 527568|B.1.149|Democratic Republic of the Congo|2020-05-25	Africa|hCoV-19/DRC/4444/2020|EPI ISL 514104|B.1.128|Democratic Republic of the Congo|2020-04-29	0.0003753257	Africa
Africa|hCoV-19/DRC/11632/2020|EPI ISL 527493|B.1|Democratic Republic of the Congo|2020-05-25	Africa|hCoV-19/DRC/4444/2020|EPI ISL 514104|B.1.128|Democratic Republic of the Congo|2020-04-29	0.0004097985	Africa
Africa|hCoV-19/DRC/11635/2020|EPI ISL 527540|B.1.214|Democratic Republic of the Congo|2020-05-25	Africa|hCoV-19/DRC/4444/2020|EPI ISL 514104|B.1.128|Democratic Republic of the Congo|2020-04-29	0.0004220227	Africa
Africa|hCoV-19/DRC/11640/2020|EPI ISL 527535|B.1.178|Democratic Republic of the Congo|2020-05-25	Africa|hCoV-19/DRC/4444/2020|EPI ISL 514104|B.1.128|Democratic Republic of the Congo|2020-04-29	0.0004542173	Africa
Africa|hCoV-19/DRC/11643/2020|EPI ISL 527520|B.1.5|Democratic Republic of the Congo|2020-05-25	Africa|hCoV-19/DRC/4444/2020|EPI ISL 514104|B.1.128|Democratic Republic of the Congo|2020-04-29	0.0003817096	Africa
Africa|hCoV-19/DRC/11648/2020|EPI ISL 527569|B.1.6|Democratic Republic of the Congo|2020-05-25	Africa|hCoV-19/DRC/4444/2020|EPI ISL 514104|B.1.128|Democratic Republic of the Congo|2020-04-29	0.0004087712	Africa
Africa|hCoV-19/DRC/11652/2020|EPI ISL 527570|B.1.149|Democratic Republic of the Congo|2020-05-25	Africa|hCoV-19/DRC/4444/2020|EPI ISL 514104|B.1.128|Democratic Republic of the Congo|2020-04-29	0.0003748383	Africa
Africa|hCoV-19/DRC/11653/2020|EPI ISL 527533|B.1.84|Democratic Republic of the Congo|2020-05-25	Africa|hCoV-19/DRC/4444/2020|EPI ISL 514104|B.1.128|Democratic Republic of the Congo|2020-04-29	0.0003492801	Africa
Africa|hCoV-19/DRC/11676/2020|EPI ISL 527531|B.1|Democratic Republic of the Congo|2020-05-26	Africa|hCoV-19/DRC/4444/2020|EPI ISL 514104|B.1.128|Democratic Republic of the Congo|2020-04-29	0.0005612352	Africa
Africa|hCoV-19/DRC/11677/2020|EPI ISL 527515|B.1.214|Democratic Republic of the Congo|2020-05-26	Africa|hCoV-19/DRC/4444/2020|EPI ISL 514104|B.1.128|Democratic Republic of the Congo|2020-04-29	0.0004849752	Africa
Africa|hCoV-19/DRC/11732/2020|EPI ISL 527536|B.1.214|Democratic Republic of the Congo|2020-05-26	Africa|hCoV-19/DRC/4444/2020|EPI ISL 514104|B.1.128|Democratic Republic of the Congo|2020-04-29	0.0003501447	Africa
Africa|hCoV-19/DRC/11733/2020|EPI ISL 527571|B.1.149|Democratic Republic of the Congo|2020-05-26	Africa|hCoV-19/DRC/4444/2020|EPI ISL 514104|B.1.128|Democratic Republic of the Congo|2020-04-29	0.0003748215	Africa
Africa|hCoV-19/DRC/11806/2020|EPI ISL 527572|B.1.214|Democratic Republic of the Congo|2020-05-26	Africa|hCoV-19/DRC/4444/2020|EPI ISL 514104|B.1.128|Democratic Republic of the Congo|2020-04-29	0.0004770982	Africa
Africa|hCoV-19/DRC/1234/2020|EPI ISL 429258|B.1.5|Democratic Republic of the Congo|2020-04-06	Africa|hCoV-19/DRC/4444/2020|EPI ISL 514104|B.1.128|Democratic Republic of the Congo|2020-04-29	0.0002856190	Africa
Africa|hCoV-19/DRC/1249/2020|EPI ISL 429259|B.1.5|Democratic Republic of the Congo|2020-04-06	Africa|hCoV-19/DRC/4444/2020|EPI ISL 514104|B.1.128|Democratic Republic of the Congo|2020-04-29	0.0002737653	Africa
Africa|hCoV-19/DRC/1319/2020|EPI ISL 431011|B.1.128|Democratic Republic of the Congo|2020-04-07	Africa|hCoV-19/DRC/4444/2020|EPI ISL 514104|B.1.128|Democratic Republic of the Congo|2020-04-29	0.0000341616	Africa
Africa|hCoV-19/DRC/1324/2020|EPI ISL 435033|B.1.128|Democratic Republic of the Congo|2020-04-07	Africa|hCoV-19/DRC/4444/2020|EPI ISL 514104|B.1.128|Democratic Republic of the Congo|2020-04-29	0.0000339598	Africa
Africa|hCoV-19/DRC/1326/2020|EPI ISL 435116|B.1|Democratic Republic of the Congo|2020-04-07	Africa|hCoV-19/DRC/4444/2020|EPI ISL 514104|B.1.128|Democratic Republic of the Congo|2020-04-29	0.0003472586	Africa
Africa|hCoV-19/DRC/1375/2020|EPI ISL 435117|B.1.1.1|Democratic Republic of the Congo|2020-04-07	Africa|hCoV-19/DRC/4444/2020|EPI ISL 514104|B.1.128|Democratic Republic of the Congo|2020-04-29	0.0005202759	Africa
Africa|hCoV-19/DRC/1376/2020|EPI ISL 431012|B.1.1.1|Democratic Republic of the Congo|2020-04-07	Africa|hCoV-19/DRC/4444/2020|EPI ISL 514104|B.1.128|Democratic Republic of the Congo|2020-04-29	0.0004814119	Africa
Africa|hCoV-19/DRC/1377/2020|EPI ISL 434678|B.1.1.1|Democratic Republic of the Congo|2020-04-07	Africa|hCoV-19/DRC/4444/2020|EPI ISL 514104|B.1.128|Democratic Republic of the Congo|2020-04-29	0.0004430209	Africa
Africa|hCoV-19/DRC/1378/2020|EPI ISL 435118|B.1.1.1|Democratic Republic of the Congo|2020-04-07	Africa|hCoV-19/DRC/4444/2020|EPI ISL 514104|B.1.128|Democratic Republic of the Congo|2020-04-29	0.0004785068	Africa
Africa|hCoV-19/DRC/1382/2020|EPI ISL 435113|B.1.1.1|Democratic Republic of the Congo|2020-04-07	Africa|hCoV-19/DRC/4444/2020|EPI ISL 514104|B.1.128|Democratic Republic of the Congo|2020-04-29	0.0004891821	Africa
Africa|hCoV-19/DRC/1397/2020|EPI ISL 434679|B.1.1.1|Democratic Republic of the Congo|2020-04-07	Africa|hCoV-19/DRC/4444/2020|EPI ISL 514104|B.1.128|Democratic Republic of the Congo|2020-04-29	0.0004813787	Africa
Africa|hCoV-19/DRC/1398/2020|EPI ISL 435114|B.1.1.1|Democratic Republic of the Congo|2020-04-07	Africa|hCoV-19/DRC/4444/2020|EPI ISL 514104|B.1.128|Democratic Republic of the Congo|2020-04-29	0.0004419366	Africa
Africa|hCoV-19/DRC/1422/2020|EPI ISL 434680|B.1.149|Democratic Republic of the Congo|2020-04-08	Africa|hCoV-19/DRC/4444/2020|EPI ISL 514104|B.1.128|Democratic Republic of the Congo|2020-04-29	0.0003810872	Africa
Africa|hCoV-19/DRC/1423/2020|EPI ISL 434710|B.1.149|Democratic Republic of the Congo|2020-04-08	Africa|hCoV-19/DRC/4444/2020|EPI ISL 514104|B.1.128|Democratic Republic of the Congo|2020-04-29	0.0003397827	Africa
Africa|hCoV-19/DRC/1486/2020|EPI ISL 434711|B.1|Democratic Republic of the Congo|2020-04-08	Africa|hCoV-19/DRC/4444/2020|EPI ISL 514104|B.1.128|Democratic Republic of the Congo|2020-04-29	0.0003159596	Africa
Africa|hCoV-19/DRC/1516/2020|EPI ISL 435032|B.1.5|Democratic Republic of the Congo|2020-04-09	Africa|hCoV-19/DRC/4444/2020|EPI ISL 514104|B.1.128|Democratic Republic of the Congo|2020-04-29	0.0002717200	Africa
Africa|hCoV-19/DRC/1565/2020|EPI ISL 434681|B.1|Democratic Republic of the Congo|2020-04-09	Africa|hCoV-19/DRC/4444/2020|EPI ISL 514104|B.1.128|Democratic Republic of the Congo|2020-04-29	0.0003094565	Africa
Africa|hCoV-19/DRC/158/2020|EPI ISL 417950|B.40|Democratic Republic of the Congo|2020-03-20	Africa|hCoV-19/DRC/4444/2020|EPI ISL 514104|B.1.128|Democratic Republic of the Congo|2020-04-29	0.0006116046	Africa
Africa|hCoV-19/DRC/1715/2020|EPI ISL 435156|B.1.84|Democratic Republic of the Congo|2020-04-10	Africa|hCoV-19/DRC/4444/2020|EPI ISL 514104|B.1.128|Democratic Republic of the Congo|2020-04-29	0.0003407295	Africa
Africa|hCoV-19/DRC/1767/2020|EPI ISL 435157|B.1.5|Democratic Republic of the Congo|2020-04-10	Africa|hCoV-19/DRC/4444/2020|EPI ISL 514104|B.1.128|Democratic Republic of the Congo|2020-04-29	0.0002809133	Africa
Africa|hCoV-19/DRC/1779/2020|EPI ISL 435158|C.14|Democratic Republic of the Congo|2020-04-10	Africa|hCoV-19/DRC/4444/2020|EPI ISL 514104|B.1.128|Democratic Republic of the Congo|2020-04-29	0.0005587042	Africa
Africa|hCoV-19/DRC/191/2020|EPI ISL 417955|B.1.128|Democratic Republic of the Congo|2020-03-21	Africa|hCoV-19/DRC/4444/2020|EPI ISL 514104|B.1.128|Democratic Republic of the Congo|2020-04-29	0.0001018801	Africa
Africa|hCoV-19/DRC/1952/2020|EPI ISL 435159|B.1.5|Democratic Republic of the Congo|2020-04-11	Africa|hCoV-19/DRC/4444/2020|EPI ISL 514104|B.1.128|Democratic Republic of the Congo|2020-04-29	0.0002785495	Africa
Africa|hCoV-19/DRC/1982/2020|EPI ISL 435160|B.1|Democratic Republic of the Congo|2020-04-12	Africa|hCoV-19/DRC/4444/2020|EPI ISL 514104|B.1.128|Democratic Republic of the Congo|2020-04-29	0.0003118116	Africa
Africa|hCoV-19/DRC/2047/2020|EPI ISL 435161|B.1.1.1|Democratic Republic of the Congo|2020-04-12	Africa|hCoV-19/DRC/4444/2020|EPI ISL 514104|B.1.128|Democratic Republic of the Congo|2020-04-29	0.0004478273	Africa
Africa|hCoV-19/DRC/2063/2020|EPI ISL 435162|B.1|Democratic Republic of the Congo|2020-04-12	Africa|hCoV-19/DRC/4444/2020|EPI ISL 514104|B.1.128|Democratic Republic of the Congo|2020-04-29	0.0002773782	Africa
Africa|hCoV-19/DRC/2120/2020|EPI ISL 435163|B.1.149|Democratic Republic of the Congo|2020-04-12	Africa|hCoV-19/DRC/4444/2020|EPI ISL 514104|B.1.128|Democratic Republic of the Congo|2020-04-29	0.0003407434	Africa
Africa|hCoV-19/DRC/2121/2020|EPI ISL 435164|B.1.149|Democratic Republic of the Congo|2020-04-12	Africa|hCoV-19/DRC/4444/2020|EPI ISL 514104|B.1.128|Democratic Republic of the Congo|2020-04-29	0.0003463600	Africa
Africa|hCoV-19/DRC/2122/2020|EPI ISL 435165|B.1.149|Democratic Republic of the Congo|2020-04-13	Africa|hCoV-19/DRC/4444/2020|EPI ISL 514104|B.1.128|Democratic Republic of the Congo|2020-04-29	0.0004222297	Africa
Africa|hCoV-19/DRC/2125/2020|EPI ISL 435166|B.1.149|Democratic Republic of the Congo|2020-04-13	Africa|hCoV-19/DRC/4444/2020|EPI ISL 514104|B.1.128|Democratic Republic of the Congo|2020-04-29	0.0003457498	Africa
Africa|hCoV-19/DRC/2128/2020|EPI ISL 435167|B.1|Democratic Republic of the Congo|2020-04-13	Africa|hCoV-19/DRC/4444/2020|EPI ISL 514104|B.1.128|Democratic Republic of the Congo|2020-04-29	0.0002821415	Africa
Africa|hCoV-19/DRC/2133/2020|EPI ISL 435168|B.1.128|Democratic Republic of the Congo|2020-04-13	Africa|hCoV-19/DRC/4444/2020|EPI ISL 514104|B.1.128|Democratic Republic of the Congo|2020-04-29	0.0000703041	Africa
Africa|hCoV-19/DRC/214/2020|EPI ISL 420030|B.1.6|Democratic Republic of the Congo|2020-03-21	Africa|hCoV-19/DRC/4444/2020|EPI ISL 514104|B.1.128|Democratic Republic of the Congo|2020-04-29	0.0002717082	Africa
Africa|hCoV-19/DRC/215/2020|EPI ISL 420031|B.1.1.1|Democratic Republic of the Congo|2020-03-21	Africa|hCoV-19/DRC/4444/2020|EPI ISL 514104|B.1.128|Democratic Republic of the Congo|2020-04-29	0.0004800158	Africa
Africa|hCoV-19/DRC/2169/2020|EPI ISL 436194|B.1.5|Democratic Republic of the Congo|2020-04-13	Africa|hCoV-19/DRC/4444/2020|EPI ISL 514104|B.1.128|Democratic Republic of the Congo|2020-04-29	0.0003163786	Africa
Africa|hCoV-19/DRC/2299/2020|EPI ISL 436412|B.1.5|Democratic Republic of the Congo|2020-04-14	Africa|hCoV-19/DRC/4444/2020|EPI ISL 514104|B.1.128|Democratic Republic of the Congo|2020-04-29	0.0003407518	Africa
Africa|hCoV-19/DRC/236/2020|EPI ISL 420032|B.1.128|Democratic Republic of the Congo|2020-03-22	Africa|hCoV-19/DRC/4444/2020|EPI ISL 514104|B.1.128|Democratic Republic of the Congo|2020-04-29	0.0001018777	Africa
Africa|hCoV-19/DRC/2363/2020|EPI ISL 437194|B.1.84|Democratic Republic of the Congo|2020-04-14	Africa|hCoV-19/DRC/4444/2020|EPI ISL 514104|B.1.128|Democratic Republic of the Congo|2020-04-29	0.0003066430	Africa
Africa|hCoV-19/DRC/2384/2020|EPI ISL 437196|B.1.149|Democratic Republic of the Congo|2020-04-14	Africa|hCoV-19/DRC/4444/2020|EPI ISL 514104|B.1.128|Democratic Republic of the Congo|2020-04-29	0.0003470451	Africa
Africa|hCoV-19/DRC/241/2020|EPI ISL 420033|B.1.1.75|Democratic Republic of the Congo|2020-03-22	Africa|hCoV-19/DRC/4444/2020|EPI ISL 514104|B.1.128|Democratic Republic of the Congo|2020-04-29	0.0004076506	Africa
Africa|hCoV-19/DRC/243/2020|EPI ISL 420034|B.1|Democratic Republic of the Congo|2020-03-22	Africa|hCoV-19/DRC/4444/2020|EPI ISL 514104|B.1.128|Democratic Republic of the Congo|2020-04-29	0.0003109532	Africa
Africa|hCoV-19/DRC/248/2020|EPI ISL 420035|B.1.5|Democratic Republic of the Congo|2020-03-22	Africa|hCoV-19/DRC/4444/2020|EPI ISL 514104|B.1.128|Democratic Republic of the Congo|2020-04-29	0.0002377397	Africa
Africa|hCoV-19/DRC/2496/2020|EPI ISL 437337|B.1.149|Democratic Republic of the Congo|2020-04-15	Africa|hCoV-19/DRC/4444/2020|EPI ISL 514104|B.1.128|Democratic Republic of the Congo|2020-04-29	0.0003736544	Africa
Africa|hCoV-19/DRC/2529/2020|EPI ISL 437338|B.1.178|Democratic Republic of the Congo|2020-04-15	Africa|hCoV-19/DRC/4444/2020|EPI ISL 514104|B.1.128|Democratic Republic of the Congo|2020-04-29	0.0003396789	Africa
Africa|hCoV-19/DRC/253/2020|EPI ISL 420838|B.1.5|Democratic Republic of the Congo|2020-03-22	Africa|hCoV-19/DRC/4444/2020|EPI ISL 514104|B.1.128|Democratic Republic of the Congo|2020-04-29	0.0002383467	Africa
Africa|hCoV-19/DRC/2536/2020|EPI ISL 437339|B.1|Democratic Republic of the Congo|2020-04-15	Africa|hCoV-19/DRC/4444/2020|EPI ISL 514104|B.1.128|Democratic Republic of the Congo|2020-04-29	0.0003396789	Africa
Africa|hCoV-19/DRC/254/2020|EPI ISL 420839|B.1|Democratic Republic of the Congo|2020-03-22	Africa|hCoV-19/DRC/4444/2020|EPI ISL 514104|B.1.128|Democratic Republic of the Congo|2020-04-29	0.0003080587	Africa
Africa|hCoV-19/DRC/2563/2020|EPI ISL 437340|B.1.9|Democratic Republic of the Congo|2020-04-15	Africa|hCoV-19/DRC/4444/2020|EPI ISL 514104|B.1.128|Democratic Republic of the Congo|2020-04-29	0.0005435530	Africa
Africa|hCoV-19/DRC/2580/2020|EPI ISL 437341|B.1.5|Democratic Republic of the Congo|2020-04-15	Africa|hCoV-19/DRC/4444/2020|EPI ISL 514104|B.1.128|Democratic Republic of the Congo|2020-04-29	0.0002717542	Africa
Africa|hCoV-19/DRC/2644/2020|EPI ISL 437342|B.1.84|Democratic Republic of the Congo|2020-04-15	Africa|hCoV-19/DRC/4444/2020|EPI ISL 514104|B.1.128|Democratic Republic of the Congo|2020-04-29	0.0003767395	Africa
Africa|hCoV-19/DRC/2670/2020|EPI ISL 437343|B.1.9|Democratic Republic of the Congo|2020-04-15	Africa|hCoV-19/DRC/4444/2020|EPI ISL 514104|B.1.128|Democratic Republic of the Congo|2020-04-29	0.0005775760	Africa
Africa|hCoV-19/DRC/2727/2020|EPI ISL 437344|B.1|Democratic Republic of the Congo|2020-04-16	Africa|hCoV-19/DRC/4444/2020|EPI ISL 514104|B.1.128|Democratic Republic of the Congo|2020-04-29	0.0002763721	Africa
Africa|hCoV-19/DRC/2728/2020|EPI ISL 437345|B.1.84|Democratic Republic of the Congo|2020-04-16	Africa|hCoV-19/DRC/4444/2020|EPI ISL 514104|B.1.128|Democratic Republic of the Congo|2020-04-29	0.0003460647	Africa
Africa|hCoV-19/DRC/2813/2020|EPI ISL 437346|C.14|Democratic Republic of the Congo|2020-04-16	Africa|hCoV-19/DRC/4444/2020|EPI ISL 514104|B.1.128|Democratic Republic of the Congo|2020-04-29	0.0005776032	Africa
Africa|hCoV-19/DRC/2819/2020|EPI ISL 437347|B.1|Democratic Republic of the Congo|2020-04-16	Africa|hCoV-19/DRC/4444/2020|EPI ISL 514104|B.1.128|Democratic Republic of the Congo|2020-04-29	0.0003796984	Africa
Africa|hCoV-19/DRC/2827/2020|EPI ISL 437348|B.1|Democratic Republic of the Congo|2020-04-16	Africa|hCoV-19/DRC/4444/2020|EPI ISL 514104|B.1.128|Democratic Republic of the Congo|2020-04-29	0.0002717080	Africa
Africa|hCoV-19/DRC/2855/2020|EPI ISL 437350|B.1|Democratic Republic of the Congo|2020-04-16	Africa|hCoV-19/DRC/4444/2020|EPI ISL 514104|B.1.128|Democratic Republic of the Congo|2020-04-29	0.0003057047	Africa
Africa|hCoV-19/DRC/2864/2020|EPI ISL 437351|B.1|Democratic Republic of the Congo|2020-04-16	Africa|hCoV-19/DRC/4444/2020|EPI ISL 514104|B.1.128|Democratic Republic of the Congo|2020-04-29	0.0003063571	Africa
Africa|hCoV-19/DRC/2904/2020|EPI ISL 437352|B.1|Democratic Republic of the Congo|2020-04-17	Africa|hCoV-19/DRC/4444/2020|EPI ISL 514104|B.1.128|Democratic Republic of the Congo|2020-04-29	0.0003057047	Africa
Africa|hCoV-19/DRC/2938/2020|EPI ISL 437353|B.1.275|Democratic Republic of the Congo|2020-04-17	Africa|hCoV-19/DRC/4444/2020|EPI ISL 514104|B.1.128|Democratic Republic of the Congo|2020-04-29	0.0004892431	Africa
Africa|hCoV-19/DRC/2939/2020|EPI ISL 437354|B.1|Democratic Republic of the Congo|2020-04-17	Africa|hCoV-19/DRC/4444/2020|EPI ISL 514104|B.1.128|Democratic Republic of the Congo|2020-04-29	0.0004076325	Africa
Africa|hCoV-19/DRC/2942/2020|EPI ISL 437355|B.1|Democratic Republic of the Congo|2020-04-17	Africa|hCoV-19/DRC/4444/2020|EPI ISL 514104|B.1.128|Democratic Republic of the Congo|2020-04-29	0.0004156394	Africa
Africa|hCoV-19/DRC/299/2020|EPI ISL 420840|B.4|Democratic Republic of the Congo|2020-03-20	Africa|hCoV-19/DRC/4444/2020|EPI ISL 514104|B.1.128|Democratic Republic of the Congo|2020-04-29	0.0007533554	Africa
Africa|hCoV-19/DRC/300/2020|EPI ISL 420841|A|Democratic Republic of the Congo|2020-03-22	Africa|hCoV-19/DRC/4444/2020|EPI ISL 514104|B.1.128|Democratic Republic of the Congo|2020-04-29	0.0005111543	Africa
Africa|hCoV-19/DRC/3041/2020|EPI ISL 437356|B.1|Democratic Republic of the Congo|2020-04-18	Africa|hCoV-19/DRC/4444/2020|EPI ISL 514104|B.1.128|Democratic Republic of the Congo|2020-04-29	0.0003736378	Africa
Africa|hCoV-19/DRC/307/2020|EPI ISL 420842|B.1.9|Democratic Republic of the Congo|2020-03	Africa|hCoV-19/DRC/4444/2020|EPI ISL 514104|B.1.128|Democratic Republic of the Congo|2020-04-29	0.0003817710	Africa
Africa|hCoV-19/DRC/3070/2020|EPI ISL 437357|B.1.214|Democratic Republic of the Congo|2020-04-18	Africa|hCoV-19/DRC/4444/2020|EPI ISL 514104|B.1.128|Democratic Republic of the Congo|2020-04-29	0.0004076149	Africa
Africa|hCoV-19/DRC/3089/2020|EPI ISL 437358|B.1.84|Democratic Republic of the Congo|2020-04-19	Africa|hCoV-19/DRC/4444/2020|EPI ISL 514104|B.1.128|Democratic Republic of the Congo|2020-04-29	0.0003396570	Africa
Africa|hCoV-19/DRC/3440/2020|EPI ISL 447597|B.1.84|Democratic Republic of the Congo|2020-04-22	Africa|hCoV-19/DRC/4444/2020|EPI ISL 514104|B.1.128|Democratic Republic of the Congo|2020-04-29	0.0003407216	Africa
Africa|hCoV-19/DRC/3451/2020|EPI ISL 447598|B.1.178|Democratic Republic of the Congo|2020-04-22	Africa|hCoV-19/DRC/4444/2020|EPI ISL 514104|B.1.128|Democratic Republic of the Congo|2020-04-29	0.0003748473	Africa
Africa|hCoV-19/DRC/3453/2020|EPI ISL 447599|B.1.84|Democratic Republic of the Congo|2020-04-22	Africa|hCoV-19/DRC/4444/2020|EPI ISL 514104|B.1.128|Democratic Republic of the Congo|2020-04-29	0.0003407332	Africa
Africa|hCoV-19/DRC/3481/2020|EPI ISL 447600|B.1|Democratic Republic of the Congo|2020-04-22	Africa|hCoV-19/DRC/4444/2020|EPI ISL 514104|B.1.128|Democratic Republic of the Congo|2020-04-29	0.0002794974	Africa
Africa|hCoV-19/DRC/3482/2020|EPI ISL 447601|B.1|Democratic Republic of the Congo|2020-04-22	Africa|hCoV-19/DRC/4444/2020|EPI ISL 514104|B.1.128|Democratic Republic of the Congo|2020-04-29	0.0003090254	Africa
Africa|hCoV-19/DRC/3483/2020|EPI ISL 447602|B.1|Democratic Republic of the Congo|2020-04-22	Africa|hCoV-19/DRC/4444/2020|EPI ISL 514104|B.1.128|Democratic Republic of the Congo|2020-04-29	0.0002790587	Africa
Africa|hCoV-19/DRC/3490/2020|EPI ISL 447603|B.1|Democratic Republic of the Congo|2020-04-22	Africa|hCoV-19/DRC/4444/2020|EPI ISL 514104|B.1.128|Democratic Republic of the Congo|2020-04-29	0.0003069851	Africa
Africa|hCoV-19/DRC/3504/2020|EPI ISL 447604|B.1.149|Democratic Republic of the Congo|2020-04-23	Africa|hCoV-19/DRC/4444/2020|EPI ISL 514104|B.1.128|Democratic Republic of the Congo|2020-04-29	0.0003491813	Africa
Africa|hCoV-19/DRC/352/2020|EPI ISL 420850|B.1.5|Democratic Republic of the Congo|2020-03	Africa|hCoV-19/DRC/4444/2020|EPI ISL 514104|B.1.128|Democratic Republic of the Congo|2020-04-29	0.0003070290	Africa
Africa|hCoV-19/DRC/353/2020|EPI ISL 420843|B.1.5|Democratic Republic of the Congo|2020-03	Africa|hCoV-19/DRC/4444/2020|EPI ISL 514104|B.1.128|Democratic Republic of the Congo|2020-04-29	0.0002390956	Africa
Africa|hCoV-19/DRC/355/2020|EPI ISL 420844|B.1|Democratic Republic of the Congo|2020-03	Africa|hCoV-19/DRC/4444/2020|EPI ISL 514104|B.1.128|Democratic Republic of the Congo|2020-04-29	0.0002717081	Africa
Africa|hCoV-19/DRC/3552/2020|EPI ISL 447605|B.1.84|Democratic Republic of the Congo|2020-04-23	Africa|hCoV-19/DRC/4444/2020|EPI ISL 514104|B.1.128|Democratic Republic of the Congo|2020-04-29	0.0003445919	Africa
Africa|hCoV-19/DRC/3595/2020|EPI ISL 447606|B.1.5|Democratic Republic of the Congo|2020-04-23	Africa|hCoV-19/DRC/4444/2020|EPI ISL 514104|B.1.128|Democratic Republic of the Congo|2020-04-29	0.0003066494	Africa
Africa|hCoV-19/DRC/3632/2020|EPI ISL 447607|B.1.5|Democratic Republic of the Congo|2020-04-23	Africa|hCoV-19/DRC/4444/2020|EPI ISL 514104|B.1.128|Democratic Republic of the Congo|2020-04-29	0.0003066463	Africa
Africa|hCoV-19/DRC/3633/2020|EPI ISL 447230|B.1.5|Democratic Republic of the Congo|2020-04-23	Africa|hCoV-19/DRC/4444/2020|EPI ISL 514104|B.1.128|Democratic Republic of the Congo|2020-04-29	0.0003095674	Africa
Africa|hCoV-19/DRC/3653/2020|EPI ISL 447231|B.1.128|Democratic Republic of the Congo|2020-04-23	Africa|hCoV-19/DRC/4444/2020|EPI ISL 514104|B.1.128|Democratic Republic of the Congo|2020-04-29	0.0001698181	Africa
Africa|hCoV-19/DRC/3659/2020|EPI ISL 447232|B.1.128|Democratic Republic of the Congo|2020-04-23	Africa|hCoV-19/DRC/4444/2020|EPI ISL 514104|B.1.128|Democratic Republic of the Congo|2020-04-29	0.0001699740	Africa
Africa|hCoV-19/DRC/3661/2020|EPI ISL 447233|B.1.128|Democratic Republic of the Congo|2020-04-23	Africa|hCoV-19/DRC/4444/2020|EPI ISL 514104|B.1.128|Democratic Republic of the Congo|2020-04-29	0.0001704722	Africa
Africa|hCoV-19/DRC/3662/2020|EPI ISL 447234|B.1.128|Democratic Republic of the Congo|2020-04-23	Africa|hCoV-19/DRC/4444/2020|EPI ISL 514104|B.1.128|Democratic Republic of the Congo|2020-04-29	0.0001703445	Africa
Africa|hCoV-19/DRC/3664/2020|EPI ISL 447235|B.1.128|Democratic Republic of the Congo|2020-04-23	Africa|hCoV-19/DRC/4444/2020|EPI ISL 514104|B.1.128|Democratic Republic of the Congo|2020-04-29	0.0001703735	Africa
Africa|hCoV-19/DRC/3683/2020|EPI ISL 447236|B.1.5|Democratic Republic of the Congo|2020-04-24	Africa|hCoV-19/DRC/4444/2020|EPI ISL 514104|B.1.128|Democratic Republic of the Congo|2020-04-29	0.0003407436	Africa
Africa|hCoV-19/DRC/3688/2020|EPI ISL 447237|B.1.128|Democratic Republic of the Congo|2020-04-24	Africa|hCoV-19/DRC/4444/2020|EPI ISL 514104|B.1.128|Democratic Republic of the Congo|2020-04-29	0.0001703503	Africa
Africa|hCoV-19/DRC/376/2020|EPI ISL 420851|B.1.6|Democratic Republic of the Congo|2020-03-25	Africa|hCoV-19/DRC/4444/2020|EPI ISL 514104|B.1.128|Democratic Republic of the Congo|2020-04-29	0.0003404698	Africa
Africa|hCoV-19/DRC/3764/2020|EPI ISL 447238|B.1.84|Democratic Republic of the Congo|2020-04-24	Africa|hCoV-19/DRC/4444/2020|EPI ISL 514104|B.1.128|Democratic Republic of the Congo|2020-04-29	0.0003752960	Africa
Africa|hCoV-19/DRC/3768/2020|EPI ISL 447239|B.1.84|Democratic Republic of the Congo|2020-04-24	Africa|hCoV-19/DRC/4444/2020|EPI ISL 514104|B.1.128|Democratic Republic of the Congo|2020-04-29	0.0003407366	Africa
Africa|hCoV-19/DRC/3778/2020|EPI ISL 447240|B.1.128|Democratic Republic of the Congo|2020-04-24	Africa|hCoV-19/DRC/4444/2020|EPI ISL 514104|B.1.128|Democratic Republic of the Congo|2020-04-29	0.0000000000	Africa
Africa|hCoV-19/DRC/3787/2020|EPI ISL 447241|B.1|Democratic Republic of the Congo|2020-04-24	Africa|hCoV-19/DRC/4444/2020|EPI ISL 514104|B.1.128|Democratic Republic of the Congo|2020-04-29	0.0003120603	Africa
Africa|hCoV-19/DRC/3791/2020|EPI ISL 447242|B.1|Democratic Republic of the Congo|2020-04-24	Africa|hCoV-19/DRC/4444/2020|EPI ISL 514104|B.1.128|Democratic Republic of the Congo|2020-04-29	0.0003521984	Africa
Africa|hCoV-19/DRC/3803/2020|EPI ISL 447243|B.1|Democratic Republic of the Congo|2020-04-24	Africa|hCoV-19/DRC/4444/2020|EPI ISL 514104|B.1.128|Democratic Republic of the Congo|2020-04-29	0.0002789319	Africa
Africa|hCoV-19/DRC/3806/2020|EPI ISL 447244|B.1|Democratic Republic of the Congo|2020-04-24	Africa|hCoV-19/DRC/4444/2020|EPI ISL 514104|B.1.128|Democratic Republic of the Congo|2020-04-29	0.0002789419	Africa
Africa|hCoV-19/DRC/3827/2020|EPI ISL 447245|B.1|Democratic Republic of the Congo|2020-04-24	Africa|hCoV-19/DRC/4444/2020|EPI ISL 514104|B.1.128|Democratic Republic of the Congo|2020-04-29	0.0004088951	Africa
Africa|hCoV-19/DRC/3829/2020|EPI ISL 447246|B.1|Democratic Republic of the Congo|2020-04-24	Africa|hCoV-19/DRC/4444/2020|EPI ISL 514104|B.1.128|Democratic Republic of the Congo|2020-04-29	0.0003753115	Africa
Africa|hCoV-19/DRC/3834/2020|EPI ISL 447247|A|Democratic Republic of the Congo|2020-04-25	Africa|hCoV-19/DRC/4444/2020|EPI ISL 514104|B.1.128|Democratic Republic of the Congo|2020-04-29	0.0006173112	Africa
Africa|hCoV-19/DRC/3837/2020|EPI ISL 447248|B.1.128|Democratic Republic of the Congo|2020-04-25	Africa|hCoV-19/DRC/4444/2020|EPI ISL 514104|B.1.128|Democratic Republic of the Congo|2020-04-29	0.0001703502	Africa
Africa|hCoV-19/DRC/3841/2020|EPI ISL 447249|B.1.128|Democratic Republic of the Congo|2020-04-25	Africa|hCoV-19/DRC/4444/2020|EPI ISL 514104|B.1.128|Democratic Republic of the Congo|2020-04-29	0.0002044335	Africa
Africa|hCoV-19/DRC/3842/2020|EPI ISL 471396|B.1.128|Democratic Republic of the Congo|2020-04-25	Africa|hCoV-19/DRC/4444/2020|EPI ISL 514104|B.1.128|Democratic Republic of the Congo|2020-04-29	0.0002037947	Africa
Africa|hCoV-19/DRC/3846/2020|EPI ISL 471397|B.1.84|Democratic Republic of the Congo|2020-04-25	Africa|hCoV-19/DRC/4444/2020|EPI ISL 514104|B.1.128|Democratic Republic of the Congo|2020-04-29	0.0004076231	Africa
Africa|hCoV-19/DRC/3937/2020|EPI ISL 471398|B.1|Democratic Republic of the Congo|2020-04-25	Africa|hCoV-19/DRC/4444/2020|EPI ISL 514104|B.1.128|Democratic Republic of the Congo|2020-04-29	0.0003736468	Africa
Africa|hCoV-19/DRC/3941/2020|EPI ISL 471399|B.1.128|Democratic Republic of the Congo|2020-04-25	Africa|hCoV-19/DRC/4444/2020|EPI ISL 514104|B.1.128|Democratic Republic of the Congo|2020-04-29	0.0001706566	Africa
Africa|hCoV-19/DRC/3947/2020|EPI ISL 471400|B.1.214|Democratic Republic of the Congo|2020-04-25	Africa|hCoV-19/DRC/4444/2020|EPI ISL 514104|B.1.128|Democratic Republic of the Congo|2020-04-29	0.0004755908	Africa
Africa|hCoV-19/DRC/3949/2020|EPI ISL 471401|B.1.84|Democratic Republic of the Congo|2020-04-26	Africa|hCoV-19/DRC/4444/2020|EPI ISL 514104|B.1.128|Democratic Republic of the Congo|2020-04-29	0.0003064342	Africa
Africa|hCoV-19/DRC/396/2020|EPI ISL 420852|B.1.6|Democratic Republic of the Congo|2020-03-26	Africa|hCoV-19/DRC/4444/2020|EPI ISL 514104|B.1.128|Democratic Republic of the Congo|2020-04-29	0.0003062185	Africa
Africa|hCoV-19/DRC/397/2020|EPI ISL 420845|B.1.6|Democratic Republic of the Congo|2020-03-26	Africa|hCoV-19/DRC/4444/2020|EPI ISL 514104|B.1.128|Democratic Republic of the Congo|2020-04-29	0.0003057505	Africa
Africa|hCoV-19/DRC/400/2020|EPI ISL 420846|B.1.5|Democratic Republic of the Congo|2020-03	Africa|hCoV-19/DRC/4444/2020|EPI ISL 514104|B.1.128|Democratic Republic of the Congo|2020-04-29	0.0002719204	Africa
Africa|hCoV-19/DRC/4012/2020|EPI ISL 471402|B.1|Democratic Republic of the Congo|2020-04-26	Africa|hCoV-19/DRC/4444/2020|EPI ISL 514104|B.1.128|Democratic Republic of the Congo|2020-04-29	0.0004416202	Africa
Africa|hCoV-19/DRC/402/2020|EPI ISL 420853|B.1|Democratic Republic of the Congo|2020-03-26	Africa|hCoV-19/DRC/4444/2020|EPI ISL 514104|B.1.128|Democratic Republic of the Congo|2020-04-29	0.0003173152	Africa
Africa|hCoV-19/DRC/4020/2020|EPI ISL 471403|B.1.5|Democratic Republic of the Congo|2020-04-26	Africa|hCoV-19/DRC/4444/2020|EPI ISL 514104|B.1.128|Democratic Republic of the Congo|2020-04-29	0.0003736634	Africa
Africa|hCoV-19/DRC/4026/2020|EPI ISL 471404|B.1.84|Democratic Republic of the Congo|2020-04-27	Africa|hCoV-19/DRC/4444/2020|EPI ISL 514104|B.1.128|Democratic Republic of the Congo|2020-04-29	0.0003412248	Africa
Africa|hCoV-19/DRC/4060/2020|EPI ISL 471405|B.1|Democratic Republic of the Congo|2020-04-27	Africa|hCoV-19/DRC/4444/2020|EPI ISL 514104|B.1.128|Democratic Republic of the Congo|2020-04-29	0.0003736379	Africa
Africa|hCoV-19/DRC/4075/2020|EPI ISL 471406|B.1.214|Democratic Republic of the Congo|2020-04-27	Africa|hCoV-19/DRC/4444/2020|EPI ISL 514104|B.1.128|Democratic Republic of the Congo|2020-04-29	0.0004430239	Africa
Africa|hCoV-19/DRC/4084/2020|EPI ISL 471407|B.1.214|Democratic Republic of the Congo|2020-04-27	Africa|hCoV-19/DRC/4444/2020|EPI ISL 514104|B.1.128|Democratic Republic of the Congo|2020-04-29	0.0004755909	Africa
Africa|hCoV-19/DRC/4132/2020|EPI ISL 471408|B.1|Democratic Republic of the Congo|2020-04-27	Africa|hCoV-19/DRC/4444/2020|EPI ISL 514104|B.1.128|Democratic Republic of the Congo|2020-04-29	0.0004076133	Africa
Africa|hCoV-19/DRC/4141/2020|EPI ISL 471409|B.1.128|Democratic Republic of the Congo|2020-04-27	Africa|hCoV-19/DRC/4444/2020|EPI ISL 514104|B.1.128|Democratic Republic of the Congo|2020-04-29	0.0000000000	Africa
Africa|hCoV-19/DRC/4145/2020|EPI ISL 471410|B.1|Democratic Republic of the Congo|2020-04-27	Africa|hCoV-19/DRC/4444/2020|EPI ISL 514104|B.1.128|Democratic Republic of the Congo|2020-04-29	0.0003396720	Africa
Africa|hCoV-19/DRC/4194/2020|EPI ISL 471414|B.1.5|Democratic Republic of the Congo|2020-04-28	Africa|hCoV-19/DRC/4444/2020|EPI ISL 514104|B.1.128|Democratic Republic of the Congo|2020-04-29	0.0003736380	Africa
Africa|hCoV-19/DRC/4250/2020|EPI ISL 471415|B.1.1.1|Democratic Republic of the Congo|2020-04-28	Africa|hCoV-19/DRC/4444/2020|EPI ISL 514104|B.1.128|Democratic Republic of the Congo|2020-04-29	0.0005436046	Africa
Africa|hCoV-19/DRC/4279/2020|EPI ISL 514114|B.1|Democratic Republic of the Congo|2020-04-28	Africa|hCoV-19/DRC/4444/2020|EPI ISL 514104|B.1.128|Democratic Republic of the Congo|2020-04-29	0.0003748257	Africa
Africa|hCoV-19/DRC/4282/2020|EPI ISL 514103|B.1.128|Democratic Republic of the Congo|2020-04-08	Africa|hCoV-19/DRC/4444/2020|EPI ISL 514104|B.1.128|Democratic Republic of the Congo|2020-04-29	0.0000000000	Africa
Africa|hCoV-19/DRC/4284/2020|EPI ISL 514115|B.1.128|Democratic Republic of the Congo|2020-04-28	Africa|hCoV-19/DRC/4444/2020|EPI ISL 514104|B.1.128|Democratic Republic of the Congo|2020-04-29	0.0000000000	Africa
Africa|hCoV-19/DRC/431/2020|EPI ISL 420847|B.1.147|Democratic Republic of the Congo|2020-03-26	Africa|hCoV-19/DRC/4444/2020|EPI ISL 514104|B.1.128|Democratic Republic of the Congo|2020-04-29	0.0003056852	Africa
Africa|hCoV-19/DRC/4418/2020|EPI ISL 496506|B.1.128|Democratic Republic of the Congo|2020-04-29	Africa|hCoV-19/DRC/4444/2020|EPI ISL 514104|B.1.128|Democratic Republic of the Congo|2020-04-29	0.0000340636	Africa
Africa|hCoV-19/DRC/4422/2020|EPI ISL 496507|B.1.128|Democratic Republic of the Congo|2020-04-29	Africa|hCoV-19/DRC/4444/2020|EPI ISL 514104|B.1.128|Democratic Republic of the Congo|2020-04-29	0.0000000000	Africa
Africa|hCoV-19/DRC/4427/2020|EPI ISL 496508|B.1.128|Democratic Republic of the Congo|2020-04-29	Africa|hCoV-19/DRC/4444/2020|EPI ISL 514104|B.1.128|Democratic Republic of the Congo|2020-04-29	0.0000000000	Africa
Africa|hCoV-19/DRC/4429/2020|EPI ISL 513589|B.1.128|Democratic Republic of the Congo|2020-04-29	Africa|hCoV-19/DRC/4444/2020|EPI ISL 514104|B.1.128|Democratic Republic of the Congo|2020-04-29	0.0000000000	Africa
Africa|hCoV-19/DRC/4430/2020|EPI ISL 496509|B.1.128|Democratic Republic of the Congo|2020-04-29	Africa|hCoV-19/DRC/4444/2020|EPI ISL 514104|B.1.128|Democratic Republic of the Congo|2020-04-29	0.0000000000	Africa
Africa|hCoV-19/DRC/4437/2020|EPI ISL 513590|B.1.128|Democratic Republic of the Congo|2020-05-02	Africa|hCoV-19/DRC/4444/2020|EPI ISL 514104|B.1.128|Democratic Republic of the Congo|2020-04-29	0.0000347669	Africa
Africa|hCoV-19/DRC/4442/2020|EPI ISL 496510|B.1.128|Democratic Republic of the Congo|2020-04-29	Africa|hCoV-19/DRC/4444/2020|EPI ISL 514104|B.1.128|Democratic Republic of the Congo|2020-04-29	0.0000000000	Africa
Africa|hCoV-19/Algeria/G0638 2264/2020|EPI ISL 418241|B.1|Algeria|2020-03-02	Africa|hCoV-19/DRC/445/2020|EPI ISL 420848|B.1|Democratic Republic of the Congo|2020-03	0.0003149317	Africa
Africa|hCoV-19/Algeria/G0640 2265/2020|EPI ISL 418242|B.1|Algeria|2020-03-08	Africa|hCoV-19/DRC/445/2020|EPI ISL 420848|B.1|Democratic Republic of the Congo|2020-03	0.0002097651	Africa
Africa|hCoV-19/Algeria/G0860 2262/2020|EPI ISL 420037|B.1|Algeria|2020-03-02	Africa|hCoV-19/DRC/445/2020|EPI ISL 420848|B.1|Democratic Republic of the Congo|2020-03	0.0002097651	Africa
Africa|hCoV-19/Benin/1022/2020|EPI ISL 476826|B.1|Benin|2020-03-25	Africa|hCoV-19/DRC/445/2020|EPI ISL 420848|B.1|Democratic Republic of the Congo|2020-03	0.0001048858	Africa
Africa|hCoV-19/Benin/1092/2020|EPI ISL 476827|B.1|Benin|2020-03-27	Africa|hCoV-19/DRC/445/2020|EPI ISL 420848|B.1|Democratic Republic of the Congo|2020-03	0.0001748775	Africa
Africa|hCoV-19/Benin/1408/2020|EPI ISL 476825|B.1.356|Benin|2020-04-04	Africa|hCoV-19/DRC/445/2020|EPI ISL 420848|B.1|Democratic Republic of the Congo|2020-03	0.0002097797	Africa
Africa|hCoV-19/Benin/1409/2020|EPI ISL 476828|B.1|Benin|2020-04-06	Africa|hCoV-19/DRC/445/2020|EPI ISL 420848|B.1|Democratic Republic of the Congo|2020-03	0.0002462399	Africa
Africa|hCoV-19/Benin/1950/2020|EPI ISL 476830|A|Benin|2020-04-15	Africa|hCoV-19/DRC/445/2020|EPI ISL 420848|B.1|Democratic Republic of the Congo|2020-03	0.0004197063	Africa
Africa|hCoV-19/Benin/197/2020|EPI ISL 476822|B.1.178|Benin|2020-03-15	Africa|hCoV-19/DRC/445/2020|EPI ISL 420848|B.1|Democratic Republic of the Congo|2020-03	0.0001048979	Africa
Africa|hCoV-19/Benin/2012/2020|EPI ISL 476831|A|Benin|2020-04-15	Africa|hCoV-19/DRC/445/2020|EPI ISL 420848|B.1|Democratic Republic of the Congo|2020-03	0.0004546229	Africa
Africa|hCoV-19/Benin/260/2020|EPI ISL 476823|B.1.292|Benin|2020-03-17	Africa|hCoV-19/DRC/445/2020|EPI ISL 420848|B.1|Democratic Republic of the Congo|2020-03	0.0002797239	Africa
Africa|hCoV-19/Benin/314/2020|EPI ISL 476834|B.1.5|Benin|2020-03-17	Africa|hCoV-19/DRC/445/2020|EPI ISL 420848|B.1|Democratic Republic of the Congo|2020-03	0.0002107279	Africa
Africa|hCoV-19/Benin/461/2020|EPI ISL 476833|A|Benin|2020-03-17	Africa|hCoV-19/DRC/445/2020|EPI ISL 420848|B.1|Democratic Republic of the Congo|2020-03	0.0004196243	Africa
Africa|hCoV-19/Benin/501/2020|EPI ISL 476824|B.1.356|Benin|2020-03-17	Africa|hCoV-19/DRC/445/2020|EPI ISL 420848|B.1|Democratic Republic of the Congo|2020-03	0.0002097650	Africa
Africa|hCoV-19/Benin/843/2020|EPI ISL 476829|A|Benin|2020-03-19	Africa|hCoV-19/DRC/445/2020|EPI ISL 420848|B.1|Democratic Republic of the Congo|2020-03	0.0003497209	Africa
Africa|hCoV-19/Botswana/BOT0455/2020|EPI ISL 560386|B.1|Botswana|2020-03-28	Africa|hCoV-19/DRC/445/2020|EPI ISL 420848|B.1|Democratic Republic of the Congo|2020-03	0.0001398375	Africa
Africa|hCoV-19/Botswana/BOT2254/2020|EPI ISL 560390|B.1.1|Botswana|2020-04-08	Africa|hCoV-19/DRC/445/2020|EPI ISL 420848|B.1|Democratic Republic of the Congo|2020-03	0.0002118262	Africa
Africa|hCoV-19/Botswana/BOT2283/2020|EPI ISL 560385|B.1|Botswana|2020-04-07	Africa|hCoV-19/DRC/445/2020|EPI ISL 420848|B.1|Democratic Republic of the Congo|2020-03	0.0002498637	Africa
Africa|hCoV-19/Botswana/BOT2624/2020|EPI ISL 560387|B.1.1|Botswana|2020-04-05	Africa|hCoV-19/DRC/445/2020|EPI ISL 420848|B.1|Democratic Republic of the Congo|2020-03	0.0002141849	Africa
Africa|hCoV-19/Botswana/BOT4161/2020|EPI ISL 560388|B.1.1.220|Botswana|2020-04-16	Africa|hCoV-19/DRC/445/2020|EPI ISL 420848|B.1|Democratic Republic of the Congo|2020-03	0.0002829161	Africa
Africa|hCoV-19/DRC/04186/2020|EPI ISL 471411|A|Democratic Republic of the Congo|2020-04-25	Africa|hCoV-19/DRC/445/2020|EPI ISL 420848|B.1|Democratic Republic of the Congo|2020-03	0.0004196237	Africa
Africa|hCoV-19/DRC/04188/2020|EPI ISL 471413|A|Democratic Republic of the Congo|2020-04-25	Africa|hCoV-19/DRC/445/2020|EPI ISL 420848|B.1|Democratic Republic of the Congo|2020-03	0.0005009901	Africa
Africa|hCoV-19/DRC/10041/2020|EPI ISL 527543|B.1.1.275|Democratic Republic of the Congo|2020-05-22	Africa|hCoV-19/DRC/445/2020|EPI ISL 420848|B.1|Democratic Republic of the Congo|2020-03	0.0002810512	Africa
Africa|hCoV-19/DRC/10057/2020|EPI ISL 527538|B.1.1.275|Democratic Republic of the Congo|2020-05-22	Africa|hCoV-19/DRC/445/2020|EPI ISL 420848|B.1|Democratic Republic of the Congo|2020-03	0.0003956751	Africa
Africa|hCoV-19/DRC/10061/2020|EPI ISL 527521|B.1.1.275|Democratic Republic of the Congo|2020-05-22	Africa|hCoV-19/DRC/445/2020|EPI ISL 420848|B.1|Democratic Republic of the Congo|2020-03	0.0002482927	Africa
Africa|hCoV-19/DRC/10070/2020|EPI ISL 527544|B.1.178|Democratic Republic of the Congo|2020-05-22	Africa|hCoV-19/DRC/445/2020|EPI ISL 420848|B.1|Democratic Republic of the Congo|2020-03	0.0002456755	Africa
Africa|hCoV-19/DRC/10120/2020|EPI ISL 513624|B.1.1.275|Democratic Republic of the Congo|2020-05-22	Africa|hCoV-19/DRC/445/2020|EPI ISL 420848|B.1|Democratic Republic of the Congo|2020-03	0.0003239614	Africa
Africa|hCoV-19/DRC/10127/2020|EPI ISL 513625|B.1.1.275|Democratic Republic of the Congo|2020-05-22	Africa|hCoV-19/DRC/445/2020|EPI ISL 420848|B.1|Democratic Republic of the Congo|2020-03	0.0003196703	Africa
Africa|hCoV-19/DRC/10242/2020|EPI ISL 513626|B.1.84|Democratic Republic of the Congo|2020-05-22	Africa|hCoV-19/DRC/445/2020|EPI ISL 420848|B.1|Democratic Republic of the Congo|2020-03	0.0001406423	Africa
Africa|hCoV-19/DRC/10251/2020|EPI ISL 513627|B.1.128|Democratic Republic of the Congo|2020-05-22	Africa|hCoV-19/DRC/445/2020|EPI ISL 420848|B.1|Democratic Republic of the Congo|2020-03	0.0003520959	Africa
Africa|hCoV-19/DRC/10324/2020|EPI ISL 527545|B.1.214|Democratic Republic of the Congo|2020-05-22	Africa|hCoV-19/DRC/445/2020|EPI ISL 420848|B.1|Democratic Republic of the Congo|2020-03	0.0002107374	Africa
Africa|hCoV-19/DRC/10346/2020|EPI ISL 527546|B.1.214|Democratic Republic of the Congo|2020-05-22	Africa|hCoV-19/DRC/445/2020|EPI ISL 420848|B.1|Democratic Republic of the Congo|2020-03	0.0002128604	Africa
Africa|hCoV-19/DRC/10364/2020|EPI ISL 527498|B.1|Democratic Republic of the Congo|2020-05-22	Africa|hCoV-19/DRC/445/2020|EPI ISL 420848|B.1|Democratic Republic of the Congo|2020-03	0.0001055240	Africa
Africa|hCoV-19/DRC/10371/2020|EPI ISL 527489|B.1.178|Democratic Republic of the Congo|2020-05-22	Africa|hCoV-19/DRC/445/2020|EPI ISL 420848|B.1|Democratic Republic of the Congo|2020-03	0.0002459890	Africa
Africa|hCoV-19/DRC/10373/2020|EPI ISL 527495|B.1.159|Democratic Republic of the Congo|2020-05-22	Africa|hCoV-19/DRC/445/2020|EPI ISL 420848|B.1|Democratic Republic of the Congo|2020-03	0.0002813963	Africa
Africa|hCoV-19/DRC/10374/2020|EPI ISL 527539|B.1.84|Democratic Republic of the Congo|2020-05-22	Africa|hCoV-19/DRC/445/2020|EPI ISL 420848|B.1|Democratic Republic of the Congo|2020-03	0.0003930653	Africa
Africa|hCoV-19/DRC/10375/2020|EPI ISL 527499|B.1.84|Democratic Republic of the Congo|2020-05-22	Africa|hCoV-19/DRC/445/2020|EPI ISL 420848|B.1|Democratic Republic of the Congo|2020-03	0.0002821480	Africa
Africa|hCoV-19/DRC/10399/2020|EPI ISL 527491|B.1.214|Democratic Republic of the Congo|2020-05-22	Africa|hCoV-19/DRC/445/2020|EPI ISL 420848|B.1|Democratic Republic of the Congo|2020-03	0.0002109825	Africa
Africa|hCoV-19/DRC/10502/2020|EPI ISL 527547|B.1.5|Democratic Republic of the Congo|2020-05-20	Africa|hCoV-19/DRC/445/2020|EPI ISL 420848|B.1|Democratic Republic of the Congo|2020-03	0.0001053239	Africa
Africa|hCoV-19/DRC/10506/2020|EPI ISL 527524|B.1.5|Democratic Republic of the Congo|2020-05-18	Africa|hCoV-19/DRC/445/2020|EPI ISL 420848|B.1|Democratic Republic of the Congo|2020-03	0.0001068654	Africa
Africa|hCoV-19/DRC/10507/2020|EPI ISL 527492|B.1.5|Democratic Republic of the Congo|2020-05-18	Africa|hCoV-19/DRC/445/2020|EPI ISL 420848|B.1|Democratic Republic of the Congo|2020-03	0.0001406533	Africa
Africa|hCoV-19/DRC/10508/2020|EPI ISL 527494|B.1.5|Democratic Republic of the Congo|2020-05-20	Africa|hCoV-19/DRC/445/2020|EPI ISL 420848|B.1|Democratic Republic of the Congo|2020-03	0.0001401068	Africa
Africa|hCoV-19/DRC/10532/2020|EPI ISL 527532|B.1.5|Democratic Republic of the Congo|2020-05-20	Africa|hCoV-19/DRC/445/2020|EPI ISL 420848|B.1|Democratic Republic of the Congo|2020-03	0.0001070751	Africa
Africa|hCoV-19/DRC/10533/2020|EPI ISL 527548|B.1.5|Democratic Republic of the Congo|2020-05-20	Africa|hCoV-19/DRC/445/2020|EPI ISL 420848|B.1|Democratic Republic of the Congo|2020-03	0.0001404790	Africa
Africa|hCoV-19/DRC/10621/2020|EPI ISL 527526|B.1.214|Democratic Republic of the Congo|2020-05-23	Africa|hCoV-19/DRC/445/2020|EPI ISL 420848|B.1|Democratic Republic of the Congo|2020-03	0.0001780706	Africa
Africa|hCoV-19/DRC/10640/2020|EPI ISL 527541|B.1|Democratic Republic of the Congo|2020-05-22	Africa|hCoV-19/DRC/445/2020|EPI ISL 420848|B.1|Democratic Republic of the Congo|2020-03	0.0003603650	Africa
Africa|hCoV-19/DRC/10644/2020|EPI ISL 527549|B.1|Democratic Republic of the Congo|2020-05-22	Africa|hCoV-19/DRC/445/2020|EPI ISL 420848|B.1|Democratic Republic of the Congo|2020-03	0.0003512160	Africa
Africa|hCoV-19/DRC/10728/2020|EPI ISL 513628|B.1.5|Democratic Republic of the Congo|2020-05-23	Africa|hCoV-19/DRC/445/2020|EPI ISL 420848|B.1|Democratic Republic of the Congo|2020-03	0.0000721207	Africa
Africa|hCoV-19/DRC/10731/2020|EPI ISL 513629|B.1.1.1|Democratic Republic of the Congo|2020-05-23	Africa|hCoV-19/DRC/445/2020|EPI ISL 420848|B.1|Democratic Republic of the Congo|2020-03	0.0003607490	Africa
Africa|hCoV-19/DRC/10733/2020|EPI ISL 513630|B.1|Democratic Republic of the Congo|2020-05-23	Africa|hCoV-19/DRC/445/2020|EPI ISL 420848|B.1|Democratic Republic of the Congo|2020-03	0.0002106264	Africa
Africa|hCoV-19/DRC/108/2020|EPI ISL 417948|B.1.128|Democratic Republic of the Congo|2020-03-19	Africa|hCoV-19/DRC/445/2020|EPI ISL 420848|B.1|Democratic Republic of the Congo|2020-03	0.0002447748	Africa
Africa|hCoV-19/DRC/10885/2020|EPI ISL 513631|B.1.84|Democratic Republic of the Congo|2020-05-23	Africa|hCoV-19/DRC/445/2020|EPI ISL 420848|B.1|Democratic Republic of the Congo|2020-03	0.0001765826	Africa
Africa|hCoV-19/DRC/10902/2020|EPI ISL 527490|B.1.178|Democratic Republic of the Congo|2020-05-23	Africa|hCoV-19/DRC/445/2020|EPI ISL 420848|B.1|Democratic Republic of the Congo|2020-03	0.0001756417	Africa
Africa|hCoV-19/DRC/10913/2020|EPI ISL 527507|B.1.84|Democratic Republic of the Congo|2020-05-24	Africa|hCoV-19/DRC/445/2020|EPI ISL 420848|B.1|Democratic Republic of the Congo|2020-03	0.0002812943	Africa
Africa|hCoV-19/DRC/11005/2020|EPI ISL 527550|B.1.159|Democratic Republic of the Congo|2020-05-24	Africa|hCoV-19/DRC/445/2020|EPI ISL 420848|B.1|Democratic Republic of the Congo|2020-03	0.0003512871	Africa
Africa|hCoV-19/DRC/11008/2020|EPI ISL 527503|B.1.159|Democratic Republic of the Congo|2020-05-24	Africa|hCoV-19/DRC/445/2020|EPI ISL 420848|B.1|Democratic Republic of the Congo|2020-03	0.0003187490	Africa
Africa|hCoV-19/DRC/11022/2020|EPI ISL 527551|B.1.214|Democratic Republic of the Congo|2020-05-24	Africa|hCoV-19/DRC/445/2020|EPI ISL 420848|B.1|Democratic Republic of the Congo|2020-03	0.0002810248	Africa
Africa|hCoV-19/DRC/11024/2020|EPI ISL 527552|B.1.149|Democratic Republic of the Congo|2020-05-24	Africa|hCoV-19/DRC/445/2020|EPI ISL 420848|B.1|Democratic Republic of the Congo|2020-03	0.0003189196	Africa
Africa|hCoV-19/DRC/11026/2020|EPI ISL 527553|B.1.149|Democratic Republic of the Congo|2020-05-24	Africa|hCoV-19/DRC/445/2020|EPI ISL 420848|B.1|Democratic Republic of the Congo|2020-03	0.0001756170	Africa
Africa|hCoV-19/DRC/11031/2020|EPI ISL 527554|B.1.214|Democratic Republic of the Congo|2020-05-24	Africa|hCoV-19/DRC/445/2020|EPI ISL 420848|B.1|Democratic Republic of the Congo|2020-03	0.0002107945	Africa
Africa|hCoV-19/DRC/11041/2020|EPI ISL 527555|B.1|Democratic Republic of the Congo|2020-05-24	Africa|hCoV-19/DRC/445/2020|EPI ISL 420848|B.1|Democratic Republic of the Congo|2020-03	0.0001756337	Africa
Africa|hCoV-19/DRC/11057/2020|EPI ISL 527528|B.1.5|Democratic Republic of the Congo|2020-05-24	Africa|hCoV-19/DRC/445/2020|EPI ISL 420848|B.1|Democratic Republic of the Congo|2020-03	0.0001068999	Africa
Africa|hCoV-19/DRC/11078/2020|EPI ISL 527514|B.1|Democratic Republic of the Congo|2020-05-24	Africa|hCoV-19/DRC/445/2020|EPI ISL 420848|B.1|Democratic Republic of the Congo|2020-03	0.0002822835	Africa
Africa|hCoV-19/DRC/11079/2020|EPI ISL 527500|B.1.214|Democratic Republic of the Congo|2020-05-24	Africa|hCoV-19/DRC/445/2020|EPI ISL 420848|B.1|Democratic Republic of the Congo|2020-03	0.0001413412	Africa
Africa|hCoV-19/DRC/11093/2020|EPI ISL 527527|B.1.5|Democratic Republic of the Congo|2020-05-24	Africa|hCoV-19/DRC/445/2020|EPI ISL 420848|B.1|Democratic Republic of the Congo|2020-03	0.0001785934	Africa
Africa|hCoV-19/DRC/11096/2020|EPI ISL 527522|B.1|Democratic Republic of the Congo|2020-05-24	Africa|hCoV-19/DRC/445/2020|EPI ISL 420848|B.1|Democratic Republic of the Congo|2020-03	0.0001771661	Africa
Africa|hCoV-19/DRC/11114/2020|EPI ISL 527534|B.1.214|Democratic Republic of the Congo|2020-05-25	Africa|hCoV-19/DRC/445/2020|EPI ISL 420848|B.1|Democratic Republic of the Congo|2020-03	0.0002497123	Africa
Africa|hCoV-19/DRC/11123/2020|EPI ISL 527496|B.1.84|Democratic Republic of the Congo|2020-05-24	Africa|hCoV-19/DRC/445/2020|EPI ISL 420848|B.1|Democratic Republic of the Congo|2020-03	0.0001759527	Africa
Africa|hCoV-19/DRC/11134/2020|EPI ISL 527518|B.1.5|Democratic Republic of the Congo|2020-05-24	Africa|hCoV-19/DRC/445/2020|EPI ISL 420848|B.1|Democratic Republic of the Congo|2020-03	0.0000707917	Africa
Africa|hCoV-19/DRC/11143/2020|EPI ISL 527556|B.1|Democratic Republic of the Congo|2020-05-24	Africa|hCoV-19/DRC/445/2020|EPI ISL 420848|B.1|Democratic Republic of the Congo|2020-03	0.0003864998	Africa
Africa|hCoV-19/DRC/11145/2020|EPI ISL 527501|B.1.214|Democratic Republic of the Congo|2020-05-24	Africa|hCoV-19/DRC/445/2020|EPI ISL 420848|B.1|Democratic Republic of the Congo|2020-03	0.0002819156	Africa
Africa|hCoV-19/DRC/11148/2020|EPI ISL 527525|B.1.178|Democratic Republic of the Congo|2020-05-24	Africa|hCoV-19/DRC/445/2020|EPI ISL 420848|B.1|Democratic Republic of the Congo|2020-03	0.0002864238	Africa
Africa|hCoV-19/DRC/11157/2020|EPI ISL 527530|B.1|Democratic Republic of the Congo|2020-05-25	Africa|hCoV-19/DRC/445/2020|EPI ISL 420848|B.1|Democratic Republic of the Congo|2020-03	0.0002488065	Africa
Africa|hCoV-19/DRC/11187/2020|EPI ISL 527523|B.1.1.275|Democratic Republic of the Congo|2020-05-23	Africa|hCoV-19/DRC/445/2020|EPI ISL 420848|B.1|Democratic Republic of the Congo|2020-03	0.0003557235	Africa
Africa|hCoV-19/DRC/11191/2020|EPI ISL 527506|B.1.1.275|Democratic Republic of the Congo|2020-05-23	Africa|hCoV-19/DRC/445/2020|EPI ISL 420848|B.1|Democratic Republic of the Congo|2020-03	0.0002456705	Africa
Africa|hCoV-19/DRC/11252/2020|EPI ISL 527557|B.1.1.275|Democratic Republic of the Congo|2020-05-21	Africa|hCoV-19/DRC/445/2020|EPI ISL 420848|B.1|Democratic Republic of the Congo|2020-03	0.0004214749	Africa
Africa|hCoV-19/DRC/11260/2020|EPI ISL 527558|B.1.1.275|Democratic Republic of the Congo|2020-05-23	Africa|hCoV-19/DRC/445/2020|EPI ISL 420848|B.1|Democratic Republic of the Congo|2020-03	0.0002810188	Africa
Africa|hCoV-19/DRC/1131/2020|EPI ISL 429255|B.1.5|Democratic Republic of the Congo|2020-04-05	Africa|hCoV-19/DRC/445/2020|EPI ISL 420848|B.1|Democratic Republic of the Congo|2020-03	0.0000699354	Africa
Africa|hCoV-19/DRC/11310/2020|EPI ISL 527529|B.1.149|Democratic Republic of the Congo|2020-05-25	Africa|hCoV-19/DRC/445/2020|EPI ISL 420848|B.1|Democratic Republic of the Congo|2020-03	0.0001783967	Africa
Africa|hCoV-19/DRC/11318/2020|EPI ISL 527559|B.1.149|Democratic Republic of the Congo|2020-05-25	Africa|hCoV-19/DRC/445/2020|EPI ISL 420848|B.1|Democratic Republic of the Congo|2020-03	0.0001748660	Africa
Africa|hCoV-19/DRC/11326/2020|EPI ISL 527508|B.1|Democratic Republic of the Congo|2020-05-25	Africa|hCoV-19/DRC/445/2020|EPI ISL 420848|B.1|Democratic Republic of the Congo|2020-03	0.0001758455	Africa
Africa|hCoV-19/DRC/11334/2020|EPI ISL 527504|B.1.178|Democratic Republic of the Congo|2020-05-25	Africa|hCoV-19/DRC/445/2020|EPI ISL 420848|B.1|Democratic Republic of the Congo|2020-03	0.0001756762	Africa
Africa|hCoV-19/DRC/11337/2020|EPI ISL 527510|B.1.84|Democratic Republic of the Congo|2020-05-25	Africa|hCoV-19/DRC/445/2020|EPI ISL 420848|B.1|Democratic Republic of the Congo|2020-03	0.0002464862	Africa
Africa|hCoV-19/DRC/11341/2020|EPI ISL 527509|B.1.1.275|Democratic Republic of the Congo|2020-05-25	Africa|hCoV-19/DRC/445/2020|EPI ISL 420848|B.1|Democratic Republic of the Congo|2020-03	0.0003519100	Africa
Africa|hCoV-19/DRC/11348/2020|EPI ISL 527560|B.1.149|Democratic Republic of the Congo|2020-05-25	Africa|hCoV-19/DRC/445/2020|EPI ISL 420848|B.1|Democratic Republic of the Congo|2020-03	0.0001748538	Africa
Africa|hCoV-19/DRC/11369/2020|EPI ISL 527537|B.1.214|Democratic Republic of the Congo|2020-05-25	Africa|hCoV-19/DRC/445/2020|EPI ISL 420848|B.1|Democratic Republic of the Congo|2020-03	0.0002150340	Africa
Africa|hCoV-19/DRC/11376/2020|EPI ISL 527513|B.1.214|Democratic Republic of the Congo|2020-05-25	Africa|hCoV-19/DRC/445/2020|EPI ISL 420848|B.1|Democratic Republic of the Congo|2020-03	0.0002470951	Africa
Africa|hCoV-19/DRC/11411/2020|EPI ISL 527561|B.1.5|Democratic Republic of the Congo|2020-05-25	Africa|hCoV-19/DRC/445/2020|EPI ISL 420848|B.1|Democratic Republic of the Congo|2020-03	0.0001404497	Africa
Africa|hCoV-19/DRC/11450/2020|EPI ISL 527516|B.1.5|Democratic Republic of the Congo|2020-05-25	Africa|hCoV-19/DRC/445/2020|EPI ISL 420848|B.1|Democratic Republic of the Congo|2020-03	0.0000714721	Africa
Africa|hCoV-19/DRC/11458/2020|EPI ISL 527497|B.1.5|Democratic Republic of the Congo|2020-05-25	Africa|hCoV-19/DRC/445/2020|EPI ISL 420848|B.1|Democratic Republic of the Congo|2020-03	0.0002126287	Africa
Africa|hCoV-19/DRC/11460/2020|EPI ISL 527562|B.1.214|Democratic Republic of the Congo|2020-05-25	Africa|hCoV-19/DRC/445/2020|EPI ISL 420848|B.1|Democratic Republic of the Congo|2020-03	0.0003548139	Africa
Africa|hCoV-19/DRC/11472/2020|EPI ISL 527502|B.1.214|Democratic Republic of the Congo|2020-05-25	Africa|hCoV-19/DRC/445/2020|EPI ISL 420848|B.1|Democratic Republic of the Congo|2020-03	0.0002826000	Africa
Africa|hCoV-19/DRC/11477/2020|EPI ISL 527563|B.1.84|Democratic Republic of the Congo|2020-05-25	Africa|hCoV-19/DRC/445/2020|EPI ISL 420848|B.1|Democratic Republic of the Congo|2020-03	0.0001052379	Africa
Africa|hCoV-19/DRC/11486/2020|EPI ISL 527564|B.1.214|Democratic Republic of the Congo|2020-05-25	Africa|hCoV-19/DRC/445/2020|EPI ISL 420848|B.1|Democratic Republic of the Congo|2020-03	0.0002810485	Africa
Africa|hCoV-19/DRC/11487/2020|EPI ISL 527505|B.1|Democratic Republic of the Congo|2020-05-25	Africa|hCoV-19/DRC/445/2020|EPI ISL 420848|B.1|Democratic Republic of the Congo|2020-03	0.0002128249	Africa
Africa|hCoV-19/DRC/11507/2020|EPI ISL 527512|B.1|Democratic Republic of the Congo|2020-05-25	Africa|hCoV-19/DRC/445/2020|EPI ISL 420848|B.1|Democratic Republic of the Congo|2020-03	0.0002466042	Africa
Africa|hCoV-19/DRC/1151/2020|EPI ISL 447596|B.38|Democratic Republic of the Congo|2020-04-05	Africa|hCoV-19/DRC/445/2020|EPI ISL 420848|B.1|Democratic Republic of the Congo|2020-03	0.0004901924	Africa
Africa|hCoV-19/DRC/11511/2020|EPI ISL 527511|B.1.214|Democratic Republic of the Congo|2020-05-25	Africa|hCoV-19/DRC/445/2020|EPI ISL 420848|B.1|Democratic Republic of the Congo|2020-03	0.0002817570	Africa
Africa|hCoV-19/DRC/11572/2020|EPI ISL 527565|B.1.214|Democratic Republic of the Congo|2020-05-25	Africa|hCoV-19/DRC/445/2020|EPI ISL 420848|B.1|Democratic Republic of the Congo|2020-03	0.0001754531	Africa
Africa|hCoV-19/DRC/11576/2020|EPI ISL 527517|B.1|Democratic Republic of the Congo|2020-05-25	Africa|hCoV-19/DRC/445/2020|EPI ISL 420848|B.1|Democratic Republic of the Congo|2020-03	0.0001769969	Africa
Africa|hCoV-19/DRC/11583/2020|EPI ISL 527542|B.1|Democratic Republic of the Congo|2020-05-25	Africa|hCoV-19/DRC/445/2020|EPI ISL 420848|B.1|Democratic Republic of the Congo|2020-03	0.0002148592	Africa
Africa|hCoV-19/DRC/11616/2020|EPI ISL 527519|B.1|Democratic Republic of the Congo|2020-05-25	Africa|hCoV-19/DRC/445/2020|EPI ISL 420848|B.1|Democratic Republic of the Congo|2020-03	0.0001768841	Africa
Africa|hCoV-19/DRC/11623/2020|EPI ISL 527566|B.1.5|Democratic Republic of the Congo|2020-05-25	Africa|hCoV-19/DRC/445/2020|EPI ISL 420848|B.1|Democratic Republic of the Congo|2020-03	0.0001756330	Africa
Africa|hCoV-19/DRC/11624/2020|EPI ISL 527567|B.1.149|Democratic Republic of the Congo|2020-05-25	Africa|hCoV-19/DRC/445/2020|EPI ISL 420848|B.1|Democratic Republic of the Congo|2020-03	0.0001756380	Africa
Africa|hCoV-19/DRC/11631/2020|EPI ISL 527568|B.1.149|Democratic Republic of the Congo|2020-05-25	Africa|hCoV-19/DRC/445/2020|EPI ISL 420848|B.1|Democratic Republic of the Congo|2020-03	0.0001757306	Africa
Africa|hCoV-19/DRC/11632/2020|EPI ISL 527493|B.1|Democratic Republic of the Congo|2020-05-25	Africa|hCoV-19/DRC/445/2020|EPI ISL 420848|B.1|Democratic Republic of the Congo|2020-03	0.0002110636	Africa
Africa|hCoV-19/DRC/11635/2020|EPI ISL 527540|B.1.214|Democratic Republic of the Congo|2020-05-25	Africa|hCoV-19/DRC/445/2020|EPI ISL 420848|B.1|Democratic Republic of the Congo|2020-03	0.0002154924	Africa
Africa|hCoV-19/DRC/11640/2020|EPI ISL 527535|B.1.178|Democratic Republic of the Congo|2020-05-25	Africa|hCoV-19/DRC/445/2020|EPI ISL 420848|B.1|Democratic Republic of the Congo|2020-03	0.0002850985	Africa
Africa|hCoV-19/DRC/11643/2020|EPI ISL 527520|B.1.5|Democratic Republic of the Congo|2020-05-25	Africa|hCoV-19/DRC/445/2020|EPI ISL 420848|B.1|Democratic Republic of the Congo|2020-03	0.0001772582	Africa
Africa|hCoV-19/DRC/11648/2020|EPI ISL 527569|B.1.6|Democratic Republic of the Congo|2020-05-25	Africa|hCoV-19/DRC/445/2020|EPI ISL 420848|B.1|Democratic Republic of the Congo|2020-03	0.0002100765	Africa
Africa|hCoV-19/DRC/11652/2020|EPI ISL 527570|B.1.149|Democratic Republic of the Congo|2020-05-25	Africa|hCoV-19/DRC/445/2020|EPI ISL 420848|B.1|Democratic Republic of the Congo|2020-03	0.0001755695	Africa
Africa|hCoV-19/DRC/11653/2020|EPI ISL 527533|B.1.84|Democratic Republic of the Congo|2020-05-25	Africa|hCoV-19/DRC/445/2020|EPI ISL 420848|B.1|Democratic Republic of the Congo|2020-03	0.0001427499	Africa
Africa|hCoV-19/DRC/11676/2020|EPI ISL 527531|B.1|Democratic Republic of the Congo|2020-05-26	Africa|hCoV-19/DRC/445/2020|EPI ISL 420848|B.1|Democratic Republic of the Congo|2020-03	0.0003581372	Africa
Africa|hCoV-19/DRC/11677/2020|EPI ISL 527515|B.1.214|Democratic Republic of the Congo|2020-05-26	Africa|hCoV-19/DRC/445/2020|EPI ISL 420848|B.1|Democratic Republic of the Congo|2020-03	0.0002830539	Africa
Africa|hCoV-19/DRC/11732/2020|EPI ISL 527536|B.1.214|Democratic Republic of the Congo|2020-05-26	Africa|hCoV-19/DRC/445/2020|EPI ISL 420848|B.1|Democratic Republic of the Congo|2020-03	0.0001426924	Africa
Africa|hCoV-19/DRC/11733/2020|EPI ISL 527571|B.1.149|Democratic Republic of the Congo|2020-05-26	Africa|hCoV-19/DRC/445/2020|EPI ISL 420848|B.1|Democratic Republic of the Congo|2020-03	0.0001748554	Africa
Africa|hCoV-19/DRC/11806/2020|EPI ISL 527572|B.1.214|Democratic Republic of the Congo|2020-05-26	Africa|hCoV-19/DRC/445/2020|EPI ISL 420848|B.1|Democratic Republic of the Congo|2020-03	0.0002809301	Africa
Africa|hCoV-19/DRC/1234/2020|EPI ISL 429258|B.1.5|Democratic Republic of the Congo|2020-04-06	Africa|hCoV-19/DRC/445/2020|EPI ISL 420848|B.1|Democratic Republic of the Congo|2020-03	0.0000722830	Africa
Africa|hCoV-19/DRC/1249/2020|EPI ISL 429259|B.1.5|Democratic Republic of the Congo|2020-04-06	Africa|hCoV-19/DRC/445/2020|EPI ISL 420848|B.1|Democratic Republic of the Congo|2020-03	0.0000702497	Africa
Africa|hCoV-19/DRC/1319/2020|EPI ISL 431011|B.1.128|Democratic Republic of the Congo|2020-04-07	Africa|hCoV-19/DRC/445/2020|EPI ISL 420848|B.1|Democratic Republic of the Congo|2020-03	0.0002455353	Africa
Africa|hCoV-19/DRC/1324/2020|EPI ISL 435033|B.1.128|Democratic Republic of the Congo|2020-04-07	Africa|hCoV-19/DRC/445/2020|EPI ISL 420848|B.1|Democratic Republic of the Congo|2020-03	0.0002448311	Africa
Africa|hCoV-19/DRC/1326/2020|EPI ISL 435116|B.1|Democratic Republic of the Congo|2020-04-07	Africa|hCoV-19/DRC/445/2020|EPI ISL 420848|B.1|Democratic Republic of the Congo|2020-03	0.0001407080	Africa
Africa|hCoV-19/DRC/1375/2020|EPI ISL 435117|B.1.1.1|Democratic Republic of the Congo|2020-04-07	Africa|hCoV-19/DRC/445/2020|EPI ISL 420848|B.1|Democratic Republic of the Congo|2020-03	0.0003499573	Africa
Africa|hCoV-19/DRC/1376/2020|EPI ISL 431012|B.1.1.1|Democratic Republic of the Congo|2020-04-07	Africa|hCoV-19/DRC/445/2020|EPI ISL 420848|B.1|Democratic Republic of the Congo|2020-03	0.0003149140	Africa
Africa|hCoV-19/DRC/1377/2020|EPI ISL 434678|B.1.1.1|Democratic Republic of the Congo|2020-04-07	Africa|hCoV-19/DRC/445/2020|EPI ISL 420848|B.1|Democratic Republic of the Congo|2020-03	0.0002798070	Africa
Africa|hCoV-19/DRC/1378/2020|EPI ISL 435118|B.1.1.1|Democratic Republic of the Congo|2020-04-07	Africa|hCoV-19/DRC/445/2020|EPI ISL 420848|B.1|Democratic Republic of the Congo|2020-03	0.0003162684	Africa
Africa|hCoV-19/DRC/1382/2020|EPI ISL 435113|B.1.1.1|Democratic Republic of the Congo|2020-04-07	Africa|hCoV-19/DRC/445/2020|EPI ISL 420848|B.1|Democratic Republic of the Congo|2020-03	0.0003173119	Africa
Africa|hCoV-19/DRC/1397/2020|EPI ISL 434679|B.1.1.1|Democratic Republic of the Congo|2020-04-07	Africa|hCoV-19/DRC/445/2020|EPI ISL 420848|B.1|Democratic Republic of the Congo|2020-03	0.0003149360	Africa
Africa|hCoV-19/DRC/1398/2020|EPI ISL 435114|B.1.1.1|Democratic Republic of the Congo|2020-04-07	Africa|hCoV-19/DRC/445/2020|EPI ISL 420848|B.1|Democratic Republic of the Congo|2020-03	0.0002797678	Africa
Africa|hCoV-19/DRC/1422/2020|EPI ISL 434680|B.1.149|Democratic Republic of the Congo|2020-04-08	Africa|hCoV-19/DRC/445/2020|EPI ISL 420848|B.1|Democratic Republic of the Congo|2020-03	0.0001752206	Africa
Africa|hCoV-19/DRC/1423/2020|EPI ISL 434710|B.1.149|Democratic Republic of the Congo|2020-04-08	Africa|hCoV-19/DRC/445/2020|EPI ISL 420848|B.1|Democratic Republic of the Congo|2020-03	0.0001398731	Africa
Africa|hCoV-19/DRC/1486/2020|EPI ISL 434711|B.1|Democratic Republic of the Congo|2020-04-08	Africa|hCoV-19/DRC/445/2020|EPI ISL 420848|B.1|Democratic Republic of the Congo|2020-03	0.0001062725	Africa
Africa|hCoV-19/DRC/1516/2020|EPI ISL 435032|B.1.5|Democratic Republic of the Congo|2020-04-09	Africa|hCoV-19/DRC/445/2020|EPI ISL 420848|B.1|Democratic Republic of the Congo|2020-03	0.0000699158	Africa
Africa|hCoV-19/DRC/1565/2020|EPI ISL 434681|B.1|Democratic Republic of the Congo|2020-04-09	Africa|hCoV-19/DRC/445/2020|EPI ISL 420848|B.1|Democratic Republic of the Congo|2020-03	0.0001051047	Africa
Africa|hCoV-19/DRC/158/2020|EPI ISL 417950|B.40|Democratic Republic of the Congo|2020-03-20	Africa|hCoV-19/DRC/445/2020|EPI ISL 420848|B.1|Democratic Republic of the Congo|2020-03	0.0004896245	Africa
Africa|hCoV-19/DRC/1715/2020|EPI ISL 435156|B.1.84|Democratic Republic of the Congo|2020-04-10	Africa|hCoV-19/DRC/445/2020|EPI ISL 420848|B.1|Democratic Republic of the Congo|2020-03	0.0001399945	Africa
Africa|hCoV-19/DRC/1767/2020|EPI ISL 435157|B.1.5|Democratic Republic of the Congo|2020-04-10	Africa|hCoV-19/DRC/445/2020|EPI ISL 420848|B.1|Democratic Republic of the Congo|2020-03	0.0000716070	Africa
Africa|hCoV-19/DRC/1779/2020|EPI ISL 435158|C.14|Democratic Republic of the Congo|2020-04-10	Africa|hCoV-19/DRC/445/2020|EPI ISL 420848|B.1|Democratic Republic of the Congo|2020-03	0.0003889569	Africa
Africa|hCoV-19/DRC/191/2020|EPI ISL 417955|B.1.128|Democratic Republic of the Congo|2020-03-21	Africa|hCoV-19/DRC/445/2020|EPI ISL 420848|B.1|Democratic Republic of the Congo|2020-03	0.0002447318	Africa
Africa|hCoV-19/DRC/1952/2020|EPI ISL 435159|B.1.5|Democratic Republic of the Congo|2020-04-11	Africa|hCoV-19/DRC/445/2020|EPI ISL 420848|B.1|Democratic Republic of the Congo|2020-03	0.0000708745	Africa
Africa|hCoV-19/DRC/1982/2020|EPI ISL 435160|B.1|Democratic Republic of the Congo|2020-04-12	Africa|hCoV-19/DRC/445/2020|EPI ISL 420848|B.1|Democratic Republic of the Congo|2020-03	0.0001057743	Africa
Africa|hCoV-19/DRC/2047/2020|EPI ISL 435161|B.1.1.1|Democratic Republic of the Congo|2020-04-12	Africa|hCoV-19/DRC/445/2020|EPI ISL 420848|B.1|Democratic Republic of the Congo|2020-03	0.0002804346	Africa
Africa|hCoV-19/DRC/2063/2020|EPI ISL 435162|B.1|Democratic Republic of the Congo|2020-04-12	Africa|hCoV-19/DRC/445/2020|EPI ISL 420848|B.1|Democratic Republic of the Congo|2020-03	0.0000705711	Africa
Africa|hCoV-19/DRC/2120/2020|EPI ISL 435163|B.1.149|Democratic Republic of the Congo|2020-04-12	Africa|hCoV-19/DRC/445/2020|EPI ISL 420848|B.1|Democratic Republic of the Congo|2020-03	0.0001399074	Africa
Africa|hCoV-19/DRC/2121/2020|EPI ISL 435164|B.1.149|Democratic Republic of the Congo|2020-04-12	Africa|hCoV-19/DRC/445/2020|EPI ISL 420848|B.1|Democratic Republic of the Congo|2020-03	0.0001409921	Africa
Africa|hCoV-19/DRC/2122/2020|EPI ISL 435165|B.1.149|Democratic Republic of the Congo|2020-04-13	Africa|hCoV-19/DRC/445/2020|EPI ISL 420848|B.1|Democratic Republic of the Congo|2020-03	0.0002131953	Africa
Africa|hCoV-19/DRC/2125/2020|EPI ISL 435166|B.1.149|Democratic Republic of the Congo|2020-04-13	Africa|hCoV-19/DRC/445/2020|EPI ISL 420848|B.1|Democratic Republic of the Congo|2020-03	0.0001412511	Africa
Africa|hCoV-19/DRC/2128/2020|EPI ISL 435167|B.1|Democratic Republic of the Congo|2020-04-13	Africa|hCoV-19/DRC/445/2020|EPI ISL 420848|B.1|Democratic Republic of the Congo|2020-03	0.0000714969	Africa
Africa|hCoV-19/DRC/2133/2020|EPI ISL 435168|B.1.128|Democratic Republic of the Congo|2020-04-13	Africa|hCoV-19/DRC/445/2020|EPI ISL 420848|B.1|Democratic Republic of the Congo|2020-03	0.0002483635	Africa
Africa|hCoV-19/DRC/214/2020|EPI ISL 420030|B.1.6|Democratic Republic of the Congo|2020-03-21	Africa|hCoV-19/DRC/445/2020|EPI ISL 420848|B.1|Democratic Republic of the Congo|2020-03	0.0000700964	Africa
Africa|hCoV-19/DRC/215/2020|EPI ISL 420031|B.1.1.1|Democratic Republic of the Congo|2020-03-21	Africa|hCoV-19/DRC/445/2020|EPI ISL 420848|B.1|Democratic Republic of the Congo|2020-03	0.0003163906	Africa
Africa|hCoV-19/DRC/2169/2020|EPI ISL 436194|B.1.5|Democratic Republic of the Congo|2020-04-13	Africa|hCoV-19/DRC/445/2020|EPI ISL 420848|B.1|Democratic Republic of the Congo|2020-03	0.0001064147	Africa
Africa|hCoV-19/DRC/2299/2020|EPI ISL 436412|B.1.5|Democratic Republic of the Congo|2020-04-14	Africa|hCoV-19/DRC/445/2020|EPI ISL 420848|B.1|Democratic Republic of the Congo|2020-03	0.0001398864	Africa
Africa|hCoV-19/DRC/236/2020|EPI ISL 420032|B.1.128|Democratic Republic of the Congo|2020-03-22	Africa|hCoV-19/DRC/445/2020|EPI ISL 420848|B.1|Democratic Republic of the Congo|2020-03	0.0002451457	Africa
Africa|hCoV-19/DRC/2363/2020|EPI ISL 437194|B.1.84|Democratic Republic of the Congo|2020-04-14	Africa|hCoV-19/DRC/445/2020|EPI ISL 420848|B.1|Democratic Republic of the Congo|2020-03	0.0001049030	Africa
Africa|hCoV-19/DRC/2384/2020|EPI ISL 437196|B.1.149|Democratic Republic of the Congo|2020-04-14	Africa|hCoV-19/DRC/445/2020|EPI ISL 420848|B.1|Democratic Republic of the Congo|2020-03	0.0001412459	Africa
Africa|hCoV-19/DRC/241/2020|EPI ISL 420033|B.1.1.75|Democratic Republic of the Congo|2020-03-22	Africa|hCoV-19/DRC/445/2020|EPI ISL 420848|B.1|Democratic Republic of the Congo|2020-03	0.0002802146	Africa
Africa|hCoV-19/DRC/243/2020|EPI ISL 420034|B.1|Democratic Republic of the Congo|2020-03-22	Africa|hCoV-19/DRC/445/2020|EPI ISL 420848|B.1|Democratic Republic of the Congo|2020-03	0.0001764803	Africa
Africa|hCoV-19/DRC/248/2020|EPI ISL 420035|B.1.5|Democratic Republic of the Congo|2020-03-22	Africa|hCoV-19/DRC/445/2020|EPI ISL 420848|B.1|Democratic Republic of the Congo|2020-03	0.0000350156	Africa
Africa|hCoV-19/DRC/2496/2020|EPI ISL 437337|B.1.149|Democratic Republic of the Congo|2020-04-15	Africa|hCoV-19/DRC/445/2020|EPI ISL 420848|B.1|Democratic Republic of the Congo|2020-03	0.0001748085	Africa
Africa|hCoV-19/DRC/2529/2020|EPI ISL 437338|B.1.178|Democratic Republic of the Congo|2020-04-15	Africa|hCoV-19/DRC/445/2020|EPI ISL 420848|B.1|Democratic Republic of the Congo|2020-03	0.0001398438	Africa
Africa|hCoV-19/DRC/253/2020|EPI ISL 420838|B.1.5|Democratic Republic of the Congo|2020-03-22	Africa|hCoV-19/DRC/445/2020|EPI ISL 420848|B.1|Democratic Republic of the Congo|2020-03	0.0000349849	Africa
Africa|hCoV-19/DRC/2536/2020|EPI ISL 437339|B.1|Democratic Republic of the Congo|2020-04-15	Africa|hCoV-19/DRC/445/2020|EPI ISL 420848|B.1|Democratic Republic of the Congo|2020-03	0.0001398438	Africa
Africa|hCoV-19/DRC/254/2020|EPI ISL 420839|B.1|Democratic Republic of the Congo|2020-03-22	Africa|hCoV-19/DRC/445/2020|EPI ISL 420848|B.1|Democratic Republic of the Congo|2020-03	0.0001754278	Africa
Africa|hCoV-19/DRC/2563/2020|EPI ISL 437340|B.1.9|Democratic Republic of the Congo|2020-04-15	Africa|hCoV-19/DRC/445/2020|EPI ISL 420848|B.1|Democratic Republic of the Congo|2020-03	0.0004196022	Africa
Africa|hCoV-19/DRC/2580/2020|EPI ISL 437341|B.1.5|Democratic Republic of the Congo|2020-04-15	Africa|hCoV-19/DRC/445/2020|EPI ISL 420848|B.1|Democratic Republic of the Congo|2020-03	0.0000699175	Africa
Africa|hCoV-19/DRC/2644/2020|EPI ISL 437342|B.1.84|Democratic Republic of the Congo|2020-04-15	Africa|hCoV-19/DRC/445/2020|EPI ISL 420848|B.1|Democratic Republic of the Congo|2020-03	0.0001758295	Africa
Africa|hCoV-19/DRC/2670/2020|EPI ISL 437343|B.1.9|Democratic Republic of the Congo|2020-04-15	Africa|hCoV-19/DRC/445/2020|EPI ISL 420848|B.1|Democratic Republic of the Congo|2020-03	0.0004196212	Africa
Africa|hCoV-19/DRC/2727/2020|EPI ISL 437344|B.1|Democratic Republic of the Congo|2020-04-16	Africa|hCoV-19/DRC/445/2020|EPI ISL 420848|B.1|Democratic Republic of the Congo|2020-03	0.0000705139	Africa
Africa|hCoV-19/DRC/2728/2020|EPI ISL 437345|B.1.84|Democratic Republic of the Congo|2020-04-16	Africa|hCoV-19/DRC/445/2020|EPI ISL 420848|B.1|Democratic Republic of the Congo|2020-03	0.0001408697	Africa
Africa|hCoV-19/DRC/2813/2020|EPI ISL 437346|C.14|Democratic Republic of the Congo|2020-04-16	Africa|hCoV-19/DRC/445/2020|EPI ISL 420848|B.1|Democratic Republic of the Congo|2020-03	0.0004196665	Africa
Africa|hCoV-19/DRC/2819/2020|EPI ISL 437347|B.1|Democratic Republic of the Congo|2020-04-16	Africa|hCoV-19/DRC/445/2020|EPI ISL 420848|B.1|Democratic Republic of the Congo|2020-03	0.0001756293	Africa
Africa|hCoV-19/DRC/2827/2020|EPI ISL 437348|B.1|Democratic Republic of the Congo|2020-04-16	Africa|hCoV-19/DRC/445/2020|EPI ISL 420848|B.1|Democratic Republic of the Congo|2020-03	0.0000699126	Africa
Africa|hCoV-19/DRC/2855/2020|EPI ISL 437350|B.1|Democratic Republic of the Congo|2020-04-16	Africa|hCoV-19/DRC/445/2020|EPI ISL 420848|B.1|Democratic Republic of the Congo|2020-03	0.0001048807	Africa
Africa|hCoV-19/DRC/2864/2020|EPI ISL 437351|B.1|Democratic Republic of the Congo|2020-04-16	Africa|hCoV-19/DRC/445/2020|EPI ISL 420848|B.1|Democratic Republic of the Congo|2020-03	0.0001051110	Africa
Africa|hCoV-19/DRC/2904/2020|EPI ISL 437352|B.1|Democratic Republic of the Congo|2020-04-17	Africa|hCoV-19/DRC/445/2020|EPI ISL 420848|B.1|Democratic Republic of the Congo|2020-03	0.0001048806	Africa
Africa|hCoV-19/DRC/2938/2020|EPI ISL 437353|B.1.275|Democratic Republic of the Congo|2020-04-17	Africa|hCoV-19/DRC/445/2020|EPI ISL 420848|B.1|Democratic Republic of the Congo|2020-03	0.0003557056	Africa
Africa|hCoV-19/DRC/2939/2020|EPI ISL 437354|B.1|Democratic Republic of the Congo|2020-04-17	Africa|hCoV-19/DRC/445/2020|EPI ISL 420848|B.1|Democratic Republic of the Congo|2020-03	0.0002097752	Africa
Africa|hCoV-19/DRC/2942/2020|EPI ISL 437355|B.1|Democratic Republic of the Congo|2020-04-17	Africa|hCoV-19/DRC/445/2020|EPI ISL 420848|B.1|Democratic Republic of the Congo|2020-03	0.0002825289	Africa
Africa|hCoV-19/DRC/299/2020|EPI ISL 420840|B.4|Democratic Republic of the Congo|2020-03-20	Africa|hCoV-19/DRC/445/2020|EPI ISL 420848|B.1|Democratic Republic of the Congo|2020-03	0.0006346241	Africa
Africa|hCoV-19/DRC/300/2020|EPI ISL 420841|A|Democratic Republic of the Congo|2020-03-22	Africa|hCoV-19/DRC/445/2020|EPI ISL 420848|B.1|Democratic Republic of the Congo|2020-03	0.0004196158	Africa
Africa|hCoV-19/DRC/3041/2020|EPI ISL 437356|B.1|Democratic Republic of the Congo|2020-04-18	Africa|hCoV-19/DRC/445/2020|EPI ISL 420848|B.1|Democratic Republic of the Congo|2020-03	0.0001748005	Africa
Africa|hCoV-19/DRC/307/2020|EPI ISL 420842|B.1.9|Democratic Republic of the Congo|2020-03	Africa|hCoV-19/DRC/445/2020|EPI ISL 420848|B.1|Democratic Republic of the Congo|2020-03	0.0002460928	Africa
Africa|hCoV-19/DRC/3070/2020|EPI ISL 437357|B.1.214|Democratic Republic of the Congo|2020-04-18	Africa|hCoV-19/DRC/445/2020|EPI ISL 420848|B.1|Democratic Republic of the Congo|2020-03	0.0002097805	Africa
Africa|hCoV-19/DRC/3089/2020|EPI ISL 437358|B.1.84|Democratic Republic of the Congo|2020-04-19	Africa|hCoV-19/DRC/445/2020|EPI ISL 420848|B.1|Democratic Republic of the Congo|2020-03	0.0001398346	Africa
Africa|hCoV-19/DRC/3440/2020|EPI ISL 447597|B.1.84|Democratic Republic of the Congo|2020-04-22	Africa|hCoV-19/DRC/445/2020|EPI ISL 420848|B.1|Democratic Republic of the Congo|2020-03	0.0001402709	Africa
Africa|hCoV-19/DRC/3451/2020|EPI ISL 447598|B.1.178|Democratic Republic of the Congo|2020-04-22	Africa|hCoV-19/DRC/445/2020|EPI ISL 420848|B.1|Democratic Republic of the Congo|2020-03	0.0001754876	Africa
Africa|hCoV-19/DRC/3453/2020|EPI ISL 447599|B.1.84|Democratic Republic of the Congo|2020-04-22	Africa|hCoV-19/DRC/445/2020|EPI ISL 420848|B.1|Democratic Republic of the Congo|2020-03	0.0001403447	Africa
Africa|hCoV-19/DRC/3481/2020|EPI ISL 447600|B.1|Democratic Republic of the Congo|2020-04-22	Africa|hCoV-19/DRC/445/2020|EPI ISL 420848|B.1|Democratic Republic of the Congo|2020-03	0.0000713813	Africa
Africa|hCoV-19/DRC/3482/2020|EPI ISL 447601|B.1|Democratic Republic of the Congo|2020-04-22	Africa|hCoV-19/DRC/445/2020|EPI ISL 420848|B.1|Democratic Republic of the Congo|2020-03	0.0001054906	Africa
Africa|hCoV-19/DRC/3483/2020|EPI ISL 447602|B.1|Democratic Republic of the Congo|2020-04-22	Africa|hCoV-19/DRC/445/2020|EPI ISL 420848|B.1|Democratic Republic of the Congo|2020-03	0.0000712669	Africa
Africa|hCoV-19/DRC/3490/2020|EPI ISL 447603|B.1|Democratic Republic of the Congo|2020-04-22	Africa|hCoV-19/DRC/445/2020|EPI ISL 420848|B.1|Democratic Republic of the Congo|2020-03	0.0001052996	Africa
Africa|hCoV-19/DRC/3504/2020|EPI ISL 447604|B.1.149|Democratic Republic of the Congo|2020-04-23	Africa|hCoV-19/DRC/445/2020|EPI ISL 420848|B.1|Democratic Republic of the Congo|2020-03	0.0001426832	Africa
Africa|hCoV-19/DRC/352/2020|EPI ISL 420850|B.1.5|Democratic Republic of the Congo|2020-03	Africa|hCoV-19/DRC/445/2020|EPI ISL 420848|B.1|Democratic Republic of the Congo|2020-03	0.0001051564	Africa
Africa|hCoV-19/DRC/353/2020|EPI ISL 420843|B.1.5|Democratic Republic of the Congo|2020-03	Africa|hCoV-19/DRC/445/2020|EPI ISL 420848|B.1|Democratic Republic of the Congo|2020-03	0.0000350524	Africa
Africa|hCoV-19/DRC/355/2020|EPI ISL 420844|B.1|Democratic Republic of the Congo|2020-03	Africa|hCoV-19/DRC/445/2020|EPI ISL 420848|B.1|Democratic Republic of the Congo|2020-03	0.0000700399	Africa
Africa|hCoV-19/DRC/3552/2020|EPI ISL 447605|B.1.84|Democratic Republic of the Congo|2020-04-23	Africa|hCoV-19/DRC/445/2020|EPI ISL 420848|B.1|Democratic Republic of the Congo|2020-03	0.0001407729	Africa
Africa|hCoV-19/DRC/3595/2020|EPI ISL 447606|B.1.5|Democratic Republic of the Congo|2020-04-23	Africa|hCoV-19/DRC/445/2020|EPI ISL 420848|B.1|Democratic Republic of the Congo|2020-03	0.0001049934	Africa
Africa|hCoV-19/DRC/3632/2020|EPI ISL 447607|B.1.5|Democratic Republic of the Congo|2020-04-23	Africa|hCoV-19/DRC/445/2020|EPI ISL 420848|B.1|Democratic Republic of the Congo|2020-03	0.0001053276	Africa
Africa|hCoV-19/DRC/3633/2020|EPI ISL 447230|B.1.5|Democratic Republic of the Congo|2020-04-23	Africa|hCoV-19/DRC/445/2020|EPI ISL 420848|B.1|Democratic Republic of the Congo|2020-03	0.0001054165	Africa
Africa|hCoV-19/DRC/3653/2020|EPI ISL 447231|B.1.128|Democratic Republic of the Congo|2020-04-23	Africa|hCoV-19/DRC/445/2020|EPI ISL 420848|B.1|Democratic Republic of the Congo|2020-03	0.0003159597	Africa
Africa|hCoV-19/DRC/3659/2020|EPI ISL 447232|B.1.128|Democratic Republic of the Congo|2020-04-23	Africa|hCoV-19/DRC/445/2020|EPI ISL 420848|B.1|Democratic Republic of the Congo|2020-03	0.0003161262	Africa
Africa|hCoV-19/DRC/3661/2020|EPI ISL 447233|B.1.128|Democratic Republic of the Congo|2020-04-23	Africa|hCoV-19/DRC/445/2020|EPI ISL 420848|B.1|Democratic Republic of the Congo|2020-03	0.0003161484	Africa
Africa|hCoV-19/DRC/3662/2020|EPI ISL 447234|B.1.128|Democratic Republic of the Congo|2020-04-23	Africa|hCoV-19/DRC/445/2020|EPI ISL 420848|B.1|Democratic Republic of the Congo|2020-03	0.0003160374	Africa
Africa|hCoV-19/DRC/3664/2020|EPI ISL 447235|B.1.128|Democratic Republic of the Congo|2020-04-23	Africa|hCoV-19/DRC/445/2020|EPI ISL 420848|B.1|Democratic Republic of the Congo|2020-03	0.0003160929	Africa
Africa|hCoV-19/DRC/3683/2020|EPI ISL 447236|B.1.5|Democratic Republic of the Congo|2020-04-24	Africa|hCoV-19/DRC/445/2020|EPI ISL 420848|B.1|Democratic Republic of the Congo|2020-03	0.0001053288	Africa
Africa|hCoV-19/DRC/3688/2020|EPI ISL 447237|B.1.128|Democratic Republic of the Congo|2020-04-24	Africa|hCoV-19/DRC/445/2020|EPI ISL 420848|B.1|Democratic Republic of the Congo|2020-03	0.0003150419	Africa
Africa|hCoV-19/DRC/376/2020|EPI ISL 420851|B.1.6|Democratic Republic of the Congo|2020-03-25	Africa|hCoV-19/DRC/445/2020|EPI ISL 420848|B.1|Democratic Republic of the Congo|2020-03	0.0001400171	Africa
Africa|hCoV-19/DRC/3764/2020|EPI ISL 447238|B.1.84|Democratic Republic of the Congo|2020-04-24	Africa|hCoV-19/DRC/445/2020|EPI ISL 420848|B.1|Democratic Republic of the Congo|2020-03	0.0001750887	Africa
Africa|hCoV-19/DRC/3768/2020|EPI ISL 447239|B.1.84|Democratic Republic of the Congo|2020-04-24	Africa|hCoV-19/DRC/445/2020|EPI ISL 420848|B.1|Democratic Republic of the Congo|2020-03	0.0001403560	Africa
Africa|hCoV-19/DRC/3778/2020|EPI ISL 447240|B.1.128|Democratic Republic of the Congo|2020-04-24	Africa|hCoV-19/DRC/445/2020|EPI ISL 420848|B.1|Democratic Republic of the Congo|2020-03	0.0003147775	Africa
Africa|hCoV-19/DRC/3787/2020|EPI ISL 447241|B.1|Democratic Republic of the Congo|2020-04-24	Africa|hCoV-19/DRC/445/2020|EPI ISL 420848|B.1|Democratic Republic of the Congo|2020-03	0.0000708594	Africa
Africa|hCoV-19/DRC/3791/2020|EPI ISL 447242|B.1|Democratic Republic of the Congo|2020-04-24	Africa|hCoV-19/DRC/445/2020|EPI ISL 420848|B.1|Democratic Republic of the Congo|2020-03	0.0001434628	Africa
Africa|hCoV-19/DRC/3803/2020|EPI ISL 447243|B.1|Democratic Republic of the Congo|2020-04-24	Africa|hCoV-19/DRC/445/2020|EPI ISL 420848|B.1|Democratic Republic of the Congo|2020-03	0.0000712643	Africa
Africa|hCoV-19/DRC/3806/2020|EPI ISL 447244|B.1|Democratic Republic of the Congo|2020-04-24	Africa|hCoV-19/DRC/445/2020|EPI ISL 420848|B.1|Democratic Republic of the Congo|2020-03	0.0000712593	Africa
Africa|hCoV-19/DRC/3827/2020|EPI ISL 447245|B.1|Democratic Republic of the Congo|2020-04-24	Africa|hCoV-19/DRC/445/2020|EPI ISL 420848|B.1|Democratic Republic of the Congo|2020-03	0.0002106731	Africa
Africa|hCoV-19/DRC/3829/2020|EPI ISL 447246|B.1|Democratic Republic of the Congo|2020-04-24	Africa|hCoV-19/DRC/445/2020|EPI ISL 420848|B.1|Democratic Republic of the Congo|2020-03	0.0001757237	Africa
Africa|hCoV-19/DRC/3834/2020|EPI ISL 447247|A|Democratic Republic of the Congo|2020-04-25	Africa|hCoV-19/DRC/445/2020|EPI ISL 420848|B.1|Democratic Republic of the Congo|2020-03	0.0004946598	Africa
Africa|hCoV-19/DRC/3837/2020|EPI ISL 447248|B.1.128|Democratic Republic of the Congo|2020-04-25	Africa|hCoV-19/DRC/445/2020|EPI ISL 420848|B.1|Democratic Republic of the Congo|2020-03	0.0003159042	Africa
Africa|hCoV-19/DRC/3841/2020|EPI ISL 447249|B.1.128|Democratic Republic of the Congo|2020-04-25	Africa|hCoV-19/DRC/445/2020|EPI ISL 420848|B.1|Democratic Republic of the Congo|2020-03	0.0003501801	Africa
Africa|hCoV-19/DRC/3842/2020|EPI ISL 471396|B.1.128|Democratic Republic of the Congo|2020-04-25	Africa|hCoV-19/DRC/445/2020|EPI ISL 420848|B.1|Democratic Republic of the Congo|2020-03	0.0003496779	Africa
Africa|hCoV-19/DRC/3846/2020|EPI ISL 471397|B.1.84|Democratic Republic of the Congo|2020-04-25	Africa|hCoV-19/DRC/445/2020|EPI ISL 420848|B.1|Democratic Republic of the Congo|2020-03	0.0002097702	Africa
Africa|hCoV-19/DRC/3937/2020|EPI ISL 471398|B.1|Democratic Republic of the Congo|2020-04-25	Africa|hCoV-19/DRC/445/2020|EPI ISL 420848|B.1|Democratic Republic of the Congo|2020-03	0.0001748048	Africa
Africa|hCoV-19/DRC/3941/2020|EPI ISL 471399|B.1.128|Democratic Republic of the Congo|2020-04-25	Africa|hCoV-19/DRC/445/2020|EPI ISL 420848|B.1|Democratic Republic of the Congo|2020-03	0.0002811895	Africa
Africa|hCoV-19/DRC/3947/2020|EPI ISL 471400|B.1.214|Democratic Republic of the Congo|2020-04-25	Africa|hCoV-19/DRC/445/2020|EPI ISL 420848|B.1|Democratic Republic of the Congo|2020-03	0.0001747969	Africa
Africa|hCoV-19/DRC/3949/2020|EPI ISL 471401|B.1.84|Democratic Republic of the Congo|2020-04-26	Africa|hCoV-19/DRC/445/2020|EPI ISL 420848|B.1|Democratic Republic of the Congo|2020-03	0.0001048847	Africa
Africa|hCoV-19/DRC/396/2020|EPI ISL 420852|B.1.6|Democratic Republic of the Congo|2020-03-26	Africa|hCoV-19/DRC/445/2020|EPI ISL 420848|B.1|Democratic Republic of the Congo|2020-03	0.0001049592	Africa
Africa|hCoV-19/DRC/397/2020|EPI ISL 420845|B.1.6|Democratic Republic of the Congo|2020-03-26	Africa|hCoV-19/DRC/445/2020|EPI ISL 420848|B.1|Democratic Republic of the Congo|2020-03	0.0001048711	Africa
Africa|hCoV-19/DRC/400/2020|EPI ISL 420846|B.1.5|Democratic Republic of the Congo|2020-03	Africa|hCoV-19/DRC/445/2020|EPI ISL 420848|B.1|Democratic Republic of the Congo|2020-03	0.0000700326	Africa
Africa|hCoV-19/DRC/4012/2020|EPI ISL 471402|B.1|Democratic Republic of the Congo|2020-04-26	Africa|hCoV-19/DRC/445/2020|EPI ISL 420848|B.1|Democratic Republic of the Congo|2020-03	0.0002097797	Africa
Africa|hCoV-19/DRC/402/2020|EPI ISL 420853|B.1|Democratic Republic of the Congo|2020-03-26	Africa|hCoV-19/DRC/445/2020|EPI ISL 420848|B.1|Democratic Republic of the Congo|2020-03	0.0001064487	Africa
Africa|hCoV-19/DRC/4020/2020|EPI ISL 471403|B.1.5|Democratic Republic of the Congo|2020-04-26	Africa|hCoV-19/DRC/445/2020|EPI ISL 420848|B.1|Democratic Republic of the Congo|2020-03	0.0001748128	Africa
Africa|hCoV-19/DRC/4026/2020|EPI ISL 471404|B.1.84|Democratic Republic of the Congo|2020-04-27	Africa|hCoV-19/DRC/445/2020|EPI ISL 420848|B.1|Democratic Republic of the Congo|2020-03	0.0001404990	Africa
Africa|hCoV-19/DRC/4060/2020|EPI ISL 471405|B.1|Democratic Republic of the Congo|2020-04-27	Africa|hCoV-19/DRC/445/2020|EPI ISL 420848|B.1|Democratic Republic of the Congo|2020-03	0.0001748005	Africa
Africa|hCoV-19/DRC/4075/2020|EPI ISL 471406|B.1.214|Democratic Republic of the Congo|2020-04-27	Africa|hCoV-19/DRC/445/2020|EPI ISL 420848|B.1|Democratic Republic of the Congo|2020-03	0.0002098384	Africa
Africa|hCoV-19/DRC/4084/2020|EPI ISL 471407|B.1.214|Democratic Republic of the Congo|2020-04-27	Africa|hCoV-19/DRC/445/2020|EPI ISL 420848|B.1|Democratic Republic of the Congo|2020-03	0.0001747969	Africa
Africa|hCoV-19/DRC/4132/2020|EPI ISL 471408|B.1|Democratic Republic of the Congo|2020-04-27	Africa|hCoV-19/DRC/445/2020|EPI ISL 420848|B.1|Democratic Republic of the Congo|2020-03	0.0002097650	Africa
Africa|hCoV-19/DRC/4141/2020|EPI ISL 471409|B.1.128|Democratic Republic of the Congo|2020-04-27	Africa|hCoV-19/DRC/445/2020|EPI ISL 420848|B.1|Democratic Republic of the Congo|2020-03	0.0003146894	Africa
Africa|hCoV-19/DRC/4145/2020|EPI ISL 471410|B.1|Democratic Republic of the Congo|2020-04-27	Africa|hCoV-19/DRC/445/2020|EPI ISL 420848|B.1|Democratic Republic of the Congo|2020-03	0.0001398409	Africa
Africa|hCoV-19/DRC/4194/2020|EPI ISL 471414|B.1.5|Democratic Republic of the Congo|2020-04-28	Africa|hCoV-19/DRC/445/2020|EPI ISL 420848|B.1|Democratic Republic of the Congo|2020-03	0.0001748006	Africa
Africa|hCoV-19/DRC/4250/2020|EPI ISL 471415|B.1.1.1|Democratic Republic of the Congo|2020-04-28	Africa|hCoV-19/DRC/445/2020|EPI ISL 420848|B.1|Democratic Republic of the Congo|2020-03	0.0003846649	Africa
Africa|hCoV-19/DRC/4279/2020|EPI ISL 514114|B.1|Democratic Republic of the Congo|2020-04-28	Africa|hCoV-19/DRC/445/2020|EPI ISL 420848|B.1|Democratic Republic of the Congo|2020-03	0.0002457991	Africa
Africa|hCoV-19/DRC/4282/2020|EPI ISL 514103|B.1.128|Democratic Republic of the Congo|2020-04-08	Africa|hCoV-19/DRC/445/2020|EPI ISL 420848|B.1|Democratic Republic of the Congo|2020-03	0.0002809359	Africa
Africa|hCoV-19/DRC/4284/2020|EPI ISL 514115|B.1.128|Democratic Republic of the Congo|2020-04-28	Africa|hCoV-19/DRC/445/2020|EPI ISL 420848|B.1|Democratic Republic of the Congo|2020-03	0.0002809260	Africa
Africa|hCoV-19/DRC/431/2020|EPI ISL 420847|B.1.147|Democratic Republic of the Congo|2020-03-26	Africa|hCoV-19/DRC/445/2020|EPI ISL 420848|B.1|Democratic Republic of the Congo|2020-03	0.0001049178	Africa
Africa|hCoV-19/DRC/4418/2020|EPI ISL 496506|B.1.128|Democratic Republic of the Congo|2020-04-29	Africa|hCoV-19/DRC/445/2020|EPI ISL 420848|B.1|Democratic Republic of the Congo|2020-03	0.0003160706	Africa
Africa|hCoV-19/DRC/4422/2020|EPI ISL 496507|B.1.128|Democratic Republic of the Congo|2020-04-29	Africa|hCoV-19/DRC/445/2020|EPI ISL 420848|B.1|Democratic Republic of the Congo|2020-03	0.0002822739	Africa
Africa|hCoV-19/DRC/4427/2020|EPI ISL 496508|B.1.128|Democratic Republic of the Congo|2020-04-29	Africa|hCoV-19/DRC/445/2020|EPI ISL 420848|B.1|Democratic Republic of the Congo|2020-03	0.0002839971	Africa
Africa|hCoV-19/DRC/4429/2020|EPI ISL 513589|B.1.128|Democratic Republic of the Congo|2020-04-29	Africa|hCoV-19/DRC/445/2020|EPI ISL 420848|B.1|Democratic Republic of the Congo|2020-03	0.0002840173	Africa
Africa|hCoV-19/DRC/4430/2020|EPI ISL 496509|B.1.128|Democratic Republic of the Congo|2020-04-29	Africa|hCoV-19/DRC/445/2020|EPI ISL 420848|B.1|Democratic Republic of the Congo|2020-03	0.0002810840	Africa
Africa|hCoV-19/DRC/4437/2020|EPI ISL 513590|B.1.128|Democratic Republic of the Congo|2020-05-02	Africa|hCoV-19/DRC/445/2020|EPI ISL 420848|B.1|Democratic Republic of the Congo|2020-03	0.0003195830	Africa
Africa|hCoV-19/DRC/4442/2020|EPI ISL 496510|B.1.128|Democratic Republic of the Congo|2020-04-29	Africa|hCoV-19/DRC/445/2020|EPI ISL 420848|B.1|Democratic Republic of the Congo|2020-03	0.0002824932	Africa
Africa|hCoV-19/DRC/4444/2020|EPI ISL 514104|B.1.128|Democratic Republic of the Congo|2020-04-29	Africa|hCoV-19/DRC/445/2020|EPI ISL 420848|B.1|Democratic Republic of the Congo|2020-03	0.0002808669	Africa
Africa|hCoV-19/Algeria/G0638 2264/2020|EPI ISL 418241|B.1|Algeria|2020-03-02	Africa|hCoV-19/DRC/4501/2020|EPI ISL 513591|B.1.5|Democratic Republic of the Congo|2020-05-30	0.0003478051	Africa
Africa|hCoV-19/Algeria/G0640 2265/2020|EPI ISL 418242|B.1|Algeria|2020-03-08	Africa|hCoV-19/DRC/4501/2020|EPI ISL 513591|B.1.5|Democratic Republic of the Congo|2020-05-30	0.0002434482	Africa
Africa|hCoV-19/Algeria/G0860 2262/2020|EPI ISL 420037|B.1|Algeria|2020-03-02	Africa|hCoV-19/DRC/4501/2020|EPI ISL 513591|B.1.5|Democratic Republic of the Congo|2020-05-30	0.0002434482	Africa
Africa|hCoV-19/Benin/1022/2020|EPI ISL 476826|B.1|Benin|2020-03-25	Africa|hCoV-19/DRC/4501/2020|EPI ISL 513591|B.1.5|Democratic Republic of the Congo|2020-05-30	0.0001391176	Africa
Africa|hCoV-19/Benin/1092/2020|EPI ISL 476827|B.1|Benin|2020-03-27	Africa|hCoV-19/DRC/4501/2020|EPI ISL 513591|B.1.5|Democratic Republic of the Congo|2020-05-30	0.0002087569	Africa
Africa|hCoV-19/Benin/1408/2020|EPI ISL 476825|B.1.356|Benin|2020-04-04	Africa|hCoV-19/DRC/4501/2020|EPI ISL 513591|B.1.5|Democratic Republic of the Congo|2020-05-30	0.0002434651	Africa
Africa|hCoV-19/Benin/1409/2020|EPI ISL 476828|B.1|Benin|2020-04-06	Africa|hCoV-19/DRC/4501/2020|EPI ISL 513591|B.1.5|Democratic Republic of the Congo|2020-05-30	0.0002787296	Africa
Africa|hCoV-19/Benin/1950/2020|EPI ISL 476830|A|Benin|2020-04-15	Africa|hCoV-19/DRC/4501/2020|EPI ISL 513591|B.1.5|Democratic Republic of the Congo|2020-05-30	0.0004523069	Africa
Africa|hCoV-19/Benin/197/2020|EPI ISL 476822|B.1.178|Benin|2020-03-15	Africa|hCoV-19/DRC/4501/2020|EPI ISL 513591|B.1.5|Democratic Republic of the Congo|2020-05-30	0.0001391335	Africa
Africa|hCoV-19/Benin/2012/2020|EPI ISL 476831|A|Benin|2020-04-15	Africa|hCoV-19/DRC/4501/2020|EPI ISL 513591|B.1.5|Democratic Republic of the Congo|2020-05-30	0.0004522280	Africa
Africa|hCoV-19/Benin/260/2020|EPI ISL 476823|B.1.292|Benin|2020-03-17	Africa|hCoV-19/DRC/4501/2020|EPI ISL 513591|B.1.5|Democratic Republic of the Congo|2020-05-30	0.0003130461	Africa
Africa|hCoV-19/Benin/314/2020|EPI ISL 476834|B.1.5|Benin|2020-03-17	Africa|hCoV-19/DRC/4501/2020|EPI ISL 513591|B.1.5|Democratic Republic of the Congo|2020-05-30	0.0002435051	Africa
Africa|hCoV-19/Benin/461/2020|EPI ISL 476833|A|Benin|2020-03-17	Africa|hCoV-19/DRC/4501/2020|EPI ISL 513591|B.1.5|Democratic Republic of the Congo|2020-05-30	0.0004174141	Africa
Africa|hCoV-19/Benin/501/2020|EPI ISL 476824|B.1.356|Benin|2020-03-17	Africa|hCoV-19/DRC/4501/2020|EPI ISL 513591|B.1.5|Democratic Republic of the Congo|2020-05-30	0.0002434482	Africa
Africa|hCoV-19/Benin/843/2020|EPI ISL 476829|A|Benin|2020-03-19	Africa|hCoV-19/DRC/4501/2020|EPI ISL 513591|B.1.5|Democratic Republic of the Congo|2020-05-30	0.0003478786	Africa
Africa|hCoV-19/Botswana/BOT0455/2020|EPI ISL 560386|B.1|Botswana|2020-03-28	Africa|hCoV-19/DRC/4501/2020|EPI ISL 513591|B.1.5|Democratic Republic of the Congo|2020-05-30	0.0001738843	Africa
Africa|hCoV-19/Botswana/BOT2254/2020|EPI ISL 560390|B.1.1|Botswana|2020-04-08	Africa|hCoV-19/DRC/4501/2020|EPI ISL 513591|B.1.5|Democratic Republic of the Congo|2020-05-30	0.0002457499	Africa
Africa|hCoV-19/Botswana/BOT2283/2020|EPI ISL 560385|B.1|Botswana|2020-04-07	Africa|hCoV-19/DRC/4501/2020|EPI ISL 513591|B.1.5|Democratic Republic of the Congo|2020-05-30	0.0002836435	Africa
Africa|hCoV-19/Botswana/BOT2624/2020|EPI ISL 560387|B.1.1|Botswana|2020-04-05	Africa|hCoV-19/DRC/4501/2020|EPI ISL 513591|B.1.5|Democratic Republic of the Congo|2020-05-30	0.0002482064	Africa
Africa|hCoV-19/Botswana/BOT4161/2020|EPI ISL 560388|B.1.1.220|Botswana|2020-04-16	Africa|hCoV-19/DRC/4501/2020|EPI ISL 513591|B.1.5|Democratic Republic of the Congo|2020-05-30	0.0003161657	Africa
Africa|hCoV-19/DRC/04186/2020|EPI ISL 471411|A|Democratic Republic of the Congo|2020-04-25	Africa|hCoV-19/DRC/4501/2020|EPI ISL 513591|B.1.5|Democratic Republic of the Congo|2020-05-30	0.0004174131	Africa
Africa|hCoV-19/DRC/04188/2020|EPI ISL 471413|A|Democratic Republic of the Congo|2020-04-25	Africa|hCoV-19/DRC/4501/2020|EPI ISL 513591|B.1.5|Democratic Republic of the Congo|2020-05-30	0.0004977584	Africa
Africa|hCoV-19/DRC/10041/2020|EPI ISL 527543|B.1.1.275|Democratic Republic of the Congo|2020-05-22	Africa|hCoV-19/DRC/4501/2020|EPI ISL 513591|B.1.5|Democratic Republic of the Congo|2020-05-30	0.0003130689	Africa
Africa|hCoV-19/DRC/10057/2020|EPI ISL 527538|B.1.1.275|Democratic Republic of the Congo|2020-05-22	Africa|hCoV-19/DRC/4501/2020|EPI ISL 513591|B.1.5|Democratic Republic of the Congo|2020-05-30	0.0004230024	Africa
Africa|hCoV-19/DRC/10061/2020|EPI ISL 527521|B.1.1.275|Democratic Republic of the Congo|2020-05-22	Africa|hCoV-19/DRC/4501/2020|EPI ISL 513591|B.1.5|Democratic Republic of the Congo|2020-05-30	0.0002805477	Africa
Africa|hCoV-19/DRC/10070/2020|EPI ISL 527544|B.1.178|Democratic Republic of the Congo|2020-05-22	Africa|hCoV-19/DRC/4501/2020|EPI ISL 513591|B.1.5|Democratic Republic of the Congo|2020-05-30	0.0002086609	Africa
Africa|hCoV-19/DRC/10120/2020|EPI ISL 513624|B.1.1.275|Democratic Republic of the Congo|2020-05-22	Africa|hCoV-19/DRC/4501/2020|EPI ISL 513591|B.1.5|Democratic Republic of the Congo|2020-05-30	0.0003569619	Africa
Africa|hCoV-19/DRC/10127/2020|EPI ISL 513625|B.1.1.275|Democratic Republic of the Congo|2020-05-22	Africa|hCoV-19/DRC/4501/2020|EPI ISL 513591|B.1.5|Democratic Republic of the Congo|2020-05-30	0.0003539932	Africa
Africa|hCoV-19/DRC/10242/2020|EPI ISL 513626|B.1.84|Democratic Republic of the Congo|2020-05-22	Africa|hCoV-19/DRC/4501/2020|EPI ISL 513591|B.1.5|Democratic Republic of the Congo|2020-05-30	0.0001043376	Africa
Africa|hCoV-19/DRC/10251/2020|EPI ISL 513627|B.1.128|Democratic Republic of the Congo|2020-05-22	Africa|hCoV-19/DRC/4501/2020|EPI ISL 513591|B.1.5|Democratic Republic of the Congo|2020-05-30	0.0003829625	Africa
Africa|hCoV-19/DRC/10324/2020|EPI ISL 527545|B.1.214|Democratic Republic of the Congo|2020-05-22	Africa|hCoV-19/DRC/4501/2020|EPI ISL 513591|B.1.5|Democratic Republic of the Congo|2020-05-30	0.0002434651	Africa
Africa|hCoV-19/DRC/10346/2020|EPI ISL 527546|B.1.214|Democratic Republic of the Congo|2020-05-22	Africa|hCoV-19/DRC/4501/2020|EPI ISL 513591|B.1.5|Democratic Republic of the Congo|2020-05-30	0.0002435165	Africa
Africa|hCoV-19/DRC/10364/2020|EPI ISL 527498|B.1|Democratic Republic of the Congo|2020-05-22	Africa|hCoV-19/DRC/4501/2020|EPI ISL 513591|B.1.5|Democratic Republic of the Congo|2020-05-30	0.0001393116	Africa
Africa|hCoV-19/DRC/10371/2020|EPI ISL 527489|B.1.178|Democratic Republic of the Congo|2020-05-22	Africa|hCoV-19/DRC/4501/2020|EPI ISL 513591|B.1.5|Democratic Republic of the Congo|2020-05-30	0.0002782741	Africa
Africa|hCoV-19/DRC/10373/2020|EPI ISL 527495|B.1.159|Democratic Republic of the Congo|2020-05-22	Africa|hCoV-19/DRC/4501/2020|EPI ISL 513591|B.1.5|Democratic Republic of the Congo|2020-05-30	0.0003134497	Africa
Africa|hCoV-19/DRC/10374/2020|EPI ISL 527539|B.1.84|Democratic Republic of the Congo|2020-05-22	Africa|hCoV-19/DRC/4501/2020|EPI ISL 513591|B.1.5|Democratic Republic of the Congo|2020-05-30	0.0003902617	Africa
Africa|hCoV-19/DRC/10375/2020|EPI ISL 527499|B.1.84|Democratic Republic of the Congo|2020-05-22	Africa|hCoV-19/DRC/4501/2020|EPI ISL 513591|B.1.5|Democratic Republic of the Congo|2020-05-30	0.0003150151	Africa
Africa|hCoV-19/DRC/10399/2020|EPI ISL 527491|B.1.214|Democratic Republic of the Congo|2020-05-22	Africa|hCoV-19/DRC/4501/2020|EPI ISL 513591|B.1.5|Democratic Republic of the Congo|2020-05-30	0.0002437962	Africa
Africa|hCoV-19/DRC/10502/2020|EPI ISL 527547|B.1.5|Democratic Republic of the Congo|2020-05-20	Africa|hCoV-19/DRC/4501/2020|EPI ISL 513591|B.1.5|Democratic Republic of the Congo|2020-05-30	0.0001390983	Africa
Africa|hCoV-19/DRC/10506/2020|EPI ISL 527524|B.1.5|Democratic Republic of the Congo|2020-05-18	Africa|hCoV-19/DRC/4501/2020|EPI ISL 513591|B.1.5|Democratic Republic of the Congo|2020-05-30	0.0001406528	Africa
Africa|hCoV-19/DRC/10507/2020|EPI ISL 527492|B.1.5|Democratic Republic of the Congo|2020-05-18	Africa|hCoV-19/DRC/4501/2020|EPI ISL 513591|B.1.5|Democratic Republic of the Congo|2020-05-30	0.0001740834	Africa
Africa|hCoV-19/DRC/10508/2020|EPI ISL 527494|B.1.5|Democratic Republic of the Congo|2020-05-20	Africa|hCoV-19/DRC/4501/2020|EPI ISL 513591|B.1.5|Democratic Republic of the Congo|2020-05-30	0.0001741628	Africa
Africa|hCoV-19/DRC/10532/2020|EPI ISL 527532|B.1.5|Democratic Republic of the Congo|2020-05-20	Africa|hCoV-19/DRC/4501/2020|EPI ISL 513591|B.1.5|Democratic Republic of the Congo|2020-05-30	0.0001412436	Africa
Africa|hCoV-19/DRC/10533/2020|EPI ISL 527548|B.1.5|Democratic Republic of the Congo|2020-05-20	Africa|hCoV-19/DRC/4501/2020|EPI ISL 513591|B.1.5|Democratic Republic of the Congo|2020-05-30	0.0001739242	Africa
Africa|hCoV-19/DRC/10621/2020|EPI ISL 527526|B.1.214|Democratic Republic of the Congo|2020-05-23	Africa|hCoV-19/DRC/4501/2020|EPI ISL 513591|B.1.5|Democratic Republic of the Congo|2020-05-30	0.0002113875	Africa
Africa|hCoV-19/DRC/10640/2020|EPI ISL 527541|B.1|Democratic Republic of the Congo|2020-05-22	Africa|hCoV-19/DRC/4501/2020|EPI ISL 513591|B.1.5|Democratic Republic of the Congo|2020-05-30	0.0003918945	Africa
Africa|hCoV-19/DRC/10644/2020|EPI ISL 527549|B.1|Democratic Republic of the Congo|2020-05-22	Africa|hCoV-19/DRC/4501/2020|EPI ISL 513591|B.1.5|Democratic Republic of the Congo|2020-05-30	0.0003826533	Africa
Africa|hCoV-19/DRC/10728/2020|EPI ISL 513628|B.1.5|Democratic Republic of the Congo|2020-05-23	Africa|hCoV-19/DRC/4501/2020|EPI ISL 513591|B.1.5|Democratic Republic of the Congo|2020-05-30	0.0001072370	Africa
Africa|hCoV-19/DRC/10731/2020|EPI ISL 513629|B.1.1.1|Democratic Republic of the Congo|2020-05-23	Africa|hCoV-19/DRC/4501/2020|EPI ISL 513591|B.1.5|Democratic Republic of the Congo|2020-05-30	0.0004289909	Africa
Africa|hCoV-19/DRC/10733/2020|EPI ISL 513630|B.1|Democratic Republic of the Congo|2020-05-23	Africa|hCoV-19/DRC/4501/2020|EPI ISL 513591|B.1.5|Democratic Republic of the Congo|2020-05-30	0.0002434652	Africa
Africa|hCoV-19/DRC/108/2020|EPI ISL 417948|B.1.128|Democratic Republic of the Congo|2020-03-19	Africa|hCoV-19/DRC/4501/2020|EPI ISL 513591|B.1.5|Democratic Republic of the Congo|2020-05-30	0.0002782335	Africa
Africa|hCoV-19/DRC/10885/2020|EPI ISL 513631|B.1.84|Democratic Republic of the Congo|2020-05-23	Africa|hCoV-19/DRC/4501/2020|EPI ISL 513591|B.1.5|Democratic Republic of the Congo|2020-05-30	0.0001391440	Africa
Africa|hCoV-19/DRC/10902/2020|EPI ISL 527490|B.1.178|Democratic Republic of the Congo|2020-05-23	Africa|hCoV-19/DRC/4501/2020|EPI ISL 513591|B.1.5|Democratic Republic of the Congo|2020-05-30	0.0001391598	Africa
Africa|hCoV-19/DRC/10913/2020|EPI ISL 527507|B.1.84|Democratic Republic of the Congo|2020-05-24	Africa|hCoV-19/DRC/4501/2020|EPI ISL 513591|B.1.5|Democratic Republic of the Congo|2020-05-30	0.0003131627	Africa
Africa|hCoV-19/DRC/11005/2020|EPI ISL 527550|B.1.159|Democratic Republic of the Congo|2020-05-24	Africa|hCoV-19/DRC/4501/2020|EPI ISL 513591|B.1.5|Democratic Republic of the Congo|2020-05-30	0.0003478209	Africa
Africa|hCoV-19/DRC/11008/2020|EPI ISL 527503|B.1.159|Democratic Republic of the Congo|2020-05-24	Africa|hCoV-19/DRC/4501/2020|EPI ISL 513591|B.1.5|Democratic Republic of the Congo|2020-05-30	0.0003478213	Africa
Africa|hCoV-19/DRC/11022/2020|EPI ISL 527551|B.1.214|Democratic Republic of the Congo|2020-05-24	Africa|hCoV-19/DRC/4501/2020|EPI ISL 513591|B.1.5|Democratic Republic of the Congo|2020-05-30	0.0003130403	Africa
Africa|hCoV-19/DRC/11024/2020|EPI ISL 527552|B.1.149|Democratic Republic of the Congo|2020-05-24	Africa|hCoV-19/DRC/4501/2020|EPI ISL 513591|B.1.5|Democratic Republic of the Congo|2020-05-30	0.0003481372	Africa
Africa|hCoV-19/DRC/11026/2020|EPI ISL 527553|B.1.149|Democratic Republic of the Congo|2020-05-24	Africa|hCoV-19/DRC/4501/2020|EPI ISL 513591|B.1.5|Democratic Republic of the Congo|2020-05-30	0.0002086658	Africa
Africa|hCoV-19/DRC/11031/2020|EPI ISL 527554|B.1.214|Democratic Republic of the Congo|2020-05-24	Africa|hCoV-19/DRC/4501/2020|EPI ISL 513591|B.1.5|Democratic Republic of the Congo|2020-05-30	0.0002434543	Africa
Africa|hCoV-19/DRC/11041/2020|EPI ISL 527555|B.1|Democratic Republic of the Congo|2020-05-24	Africa|hCoV-19/DRC/4501/2020|EPI ISL 513591|B.1.5|Democratic Republic of the Congo|2020-05-30	0.0002086708	Africa
Africa|hCoV-19/DRC/11057/2020|EPI ISL 527528|B.1.5|Democratic Republic of the Congo|2020-05-24	Africa|hCoV-19/DRC/4501/2020|EPI ISL 513591|B.1.5|Democratic Republic of the Congo|2020-05-30	0.0001406038	Africa
Africa|hCoV-19/DRC/11078/2020|EPI ISL 527514|B.1|Democratic Republic of the Congo|2020-05-24	Africa|hCoV-19/DRC/4501/2020|EPI ISL 513591|B.1.5|Democratic Republic of the Congo|2020-05-30	0.0002794856	Africa
Africa|hCoV-19/DRC/11079/2020|EPI ISL 527500|B.1.214|Democratic Republic of the Congo|2020-05-24	Africa|hCoV-19/DRC/4501/2020|EPI ISL 513591|B.1.5|Democratic Republic of the Congo|2020-05-30	0.0001749817	Africa
Africa|hCoV-19/DRC/11093/2020|EPI ISL 527527|B.1.5|Democratic Republic of the Congo|2020-05-24	Africa|hCoV-19/DRC/4501/2020|EPI ISL 513591|B.1.5|Democratic Republic of the Congo|2020-05-30	0.0001399953	Africa
Africa|hCoV-19/DRC/11096/2020|EPI ISL 527522|B.1|Democratic Republic of the Congo|2020-05-24	Africa|hCoV-19/DRC/4501/2020|EPI ISL 513591|B.1.5|Democratic Republic of the Congo|2020-05-30	0.0002105692	Africa
Africa|hCoV-19/DRC/11114/2020|EPI ISL 527534|B.1.214|Democratic Republic of the Congo|2020-05-25	Africa|hCoV-19/DRC/4501/2020|EPI ISL 513591|B.1.5|Democratic Republic of the Congo|2020-05-30	0.0002826416	Africa
Africa|hCoV-19/DRC/11123/2020|EPI ISL 527496|B.1.84|Democratic Republic of the Congo|2020-05-24	Africa|hCoV-19/DRC/4501/2020|EPI ISL 513591|B.1.5|Democratic Republic of the Congo|2020-05-30	0.0002087184	Africa
Africa|hCoV-19/DRC/11134/2020|EPI ISL 527518|B.1.5|Democratic Republic of the Congo|2020-05-24	Africa|hCoV-19/DRC/4501/2020|EPI ISL 513591|B.1.5|Democratic Republic of the Congo|2020-05-30	0.0000348727	Africa
Africa|hCoV-19/DRC/11143/2020|EPI ISL 527556|B.1|Democratic Republic of the Congo|2020-05-24	Africa|hCoV-19/DRC/4501/2020|EPI ISL 513591|B.1.5|Democratic Republic of the Congo|2020-05-30	0.0004176144	Africa
Africa|hCoV-19/DRC/11145/2020|EPI ISL 527501|B.1.214|Democratic Republic of the Congo|2020-05-24	Africa|hCoV-19/DRC/4501/2020|EPI ISL 513591|B.1.5|Democratic Republic of the Congo|2020-05-30	0.0002791124	Africa
Africa|hCoV-19/DRC/11148/2020|EPI ISL 527525|B.1.178|Democratic Republic of the Congo|2020-05-24	Africa|hCoV-19/DRC/4501/2020|EPI ISL 513591|B.1.5|Democratic Republic of the Congo|2020-05-30	0.0003193219	Africa
Africa|hCoV-19/DRC/11157/2020|EPI ISL 527530|B.1|Democratic Republic of the Congo|2020-05-25	Africa|hCoV-19/DRC/4501/2020|EPI ISL 513591|B.1.5|Democratic Republic of the Congo|2020-05-30	0.0001759894	Africa
Africa|hCoV-19/DRC/11187/2020|EPI ISL 527523|B.1.1.275|Democratic Republic of the Congo|2020-05-23	Africa|hCoV-19/DRC/4501/2020|EPI ISL 513591|B.1.5|Democratic Republic of the Congo|2020-05-30	0.0003857105	Africa
Africa|hCoV-19/DRC/11191/2020|EPI ISL 527506|B.1.1.275|Democratic Republic of the Congo|2020-05-23	Africa|hCoV-19/DRC/4501/2020|EPI ISL 513591|B.1.5|Democratic Republic of the Congo|2020-05-30	0.0002782653	Africa
Africa|hCoV-19/DRC/11252/2020|EPI ISL 527557|B.1.1.275|Democratic Republic of the Congo|2020-05-21	Africa|hCoV-19/DRC/4501/2020|EPI ISL 513591|B.1.5|Democratic Republic of the Congo|2020-05-30	0.0004522598	Africa
Africa|hCoV-19/DRC/11260/2020|EPI ISL 527558|B.1.1.275|Democratic Republic of the Congo|2020-05-23	Africa|hCoV-19/DRC/4501/2020|EPI ISL 513591|B.1.5|Democratic Republic of the Congo|2020-05-30	0.0003130767	Africa
Africa|hCoV-19/DRC/1131/2020|EPI ISL 429255|B.1.5|Democratic Republic of the Congo|2020-04-05	Africa|hCoV-19/DRC/4501/2020|EPI ISL 513591|B.1.5|Democratic Republic of the Congo|2020-05-30	0.0001043262	Africa
Africa|hCoV-19/DRC/11310/2020|EPI ISL 527529|B.1.149|Democratic Republic of the Congo|2020-05-25	Africa|hCoV-19/DRC/4501/2020|EPI ISL 513591|B.1.5|Democratic Republic of the Congo|2020-05-30	0.0002107003	Africa
Africa|hCoV-19/DRC/11318/2020|EPI ISL 527559|B.1.149|Democratic Republic of the Congo|2020-05-25	Africa|hCoV-19/DRC/4501/2020|EPI ISL 513591|B.1.5|Democratic Republic of the Congo|2020-05-30	0.0002086709	Africa
Africa|hCoV-19/DRC/11326/2020|EPI ISL 527508|B.1|Democratic Republic of the Congo|2020-05-25	Africa|hCoV-19/DRC/4501/2020|EPI ISL 513591|B.1.5|Democratic Republic of the Congo|2020-05-30	0.0001391259	Africa
Africa|hCoV-19/DRC/11334/2020|EPI ISL 527504|B.1.178|Democratic Republic of the Congo|2020-05-25	Africa|hCoV-19/DRC/4501/2020|EPI ISL 513591|B.1.5|Democratic Republic of the Congo|2020-05-30	0.0001043480	Africa
Africa|hCoV-19/DRC/11337/2020|EPI ISL 527510|B.1.84|Democratic Republic of the Congo|2020-05-25	Africa|hCoV-19/DRC/4501/2020|EPI ISL 513591|B.1.5|Democratic Republic of the Congo|2020-05-30	0.0002782394	Africa
Africa|hCoV-19/DRC/11341/2020|EPI ISL 527509|B.1.1.275|Democratic Republic of the Congo|2020-05-25	Africa|hCoV-19/DRC/4501/2020|EPI ISL 513591|B.1.5|Democratic Republic of the Congo|2020-05-30	0.0003828426	Africa
Africa|hCoV-19/DRC/11348/2020|EPI ISL 527560|B.1.149|Democratic Republic of the Congo|2020-05-25	Africa|hCoV-19/DRC/4501/2020|EPI ISL 513591|B.1.5|Democratic Republic of the Congo|2020-05-30	0.0001738886	Africa
Africa|hCoV-19/DRC/11369/2020|EPI ISL 527537|B.1.214|Democratic Republic of the Congo|2020-05-25	Africa|hCoV-19/DRC/4501/2020|EPI ISL 513591|B.1.5|Democratic Republic of the Congo|2020-05-30	0.0002466821	Africa
Africa|hCoV-19/DRC/11376/2020|EPI ISL 527513|B.1.214|Democratic Republic of the Congo|2020-05-25	Africa|hCoV-19/DRC/4501/2020|EPI ISL 513591|B.1.5|Democratic Republic of the Congo|2020-05-30	0.0002796005	Africa
Africa|hCoV-19/DRC/11411/2020|EPI ISL 527561|B.1.5|Democratic Republic of the Congo|2020-05-25	Africa|hCoV-19/DRC/4501/2020|EPI ISL 513591|B.1.5|Democratic Republic of the Congo|2020-05-30	0.0001738886	Africa
Africa|hCoV-19/DRC/11450/2020|EPI ISL 527516|B.1.5|Democratic Republic of the Congo|2020-05-25	Africa|hCoV-19/DRC/4501/2020|EPI ISL 513591|B.1.5|Democratic Republic of the Congo|2020-05-30	0.0000349935	Africa
Africa|hCoV-19/DRC/11458/2020|EPI ISL 527497|B.1.5|Democratic Republic of the Congo|2020-05-25	Africa|hCoV-19/DRC/4501/2020|EPI ISL 513591|B.1.5|Democratic Republic of the Congo|2020-05-30	0.0001739978	Africa
Africa|hCoV-19/DRC/11460/2020|EPI ISL 527562|B.1.214|Democratic Republic of the Congo|2020-05-25	Africa|hCoV-19/DRC/4501/2020|EPI ISL 513591|B.1.5|Democratic Republic of the Congo|2020-05-30	0.0003826914	Africa
Africa|hCoV-19/DRC/11472/2020|EPI ISL 527502|B.1.214|Democratic Republic of the Congo|2020-05-25	Africa|hCoV-19/DRC/4501/2020|EPI ISL 513591|B.1.5|Democratic Republic of the Congo|2020-05-30	0.0003149539	Africa
Africa|hCoV-19/DRC/11477/2020|EPI ISL 527563|B.1.84|Democratic Republic of the Congo|2020-05-25	Africa|hCoV-19/DRC/4501/2020|EPI ISL 513591|B.1.5|Democratic Republic of the Congo|2020-05-30	0.0001391017	Africa
Africa|hCoV-19/DRC/11486/2020|EPI ISL 527564|B.1.214|Democratic Republic of the Congo|2020-05-25	Africa|hCoV-19/DRC/4501/2020|EPI ISL 513591|B.1.5|Democratic Republic of the Congo|2020-05-30	0.0003130660	Africa
Africa|hCoV-19/DRC/11487/2020|EPI ISL 527505|B.1|Democratic Republic of the Congo|2020-05-25	Africa|hCoV-19/DRC/4501/2020|EPI ISL 513591|B.1.5|Democratic Republic of the Congo|2020-05-30	0.0002436291	Africa
Africa|hCoV-19/DRC/11507/2020|EPI ISL 527512|B.1|Democratic Republic of the Congo|2020-05-25	Africa|hCoV-19/DRC/4501/2020|EPI ISL 513591|B.1.5|Democratic Republic of the Congo|2020-05-30	0.0002782648	Africa
Africa|hCoV-19/DRC/1151/2020|EPI ISL 447596|B.38|Democratic Republic of the Congo|2020-04-05	Africa|hCoV-19/DRC/4501/2020|EPI ISL 513591|B.1.5|Democratic Republic of the Congo|2020-05-30	0.0004174290	Africa
Africa|hCoV-19/DRC/11511/2020|EPI ISL 527511|B.1.214|Democratic Republic of the Congo|2020-05-25	Africa|hCoV-19/DRC/4501/2020|EPI ISL 513591|B.1.5|Democratic Republic of the Congo|2020-05-30	0.0003131489	Africa
Africa|hCoV-19/DRC/11572/2020|EPI ISL 527565|B.1.214|Democratic Republic of the Congo|2020-05-25	Africa|hCoV-19/DRC/4501/2020|EPI ISL 513591|B.1.5|Democratic Republic of the Congo|2020-05-30	0.0002086614	Africa
Africa|hCoV-19/DRC/11576/2020|EPI ISL 527517|B.1|Democratic Republic of the Congo|2020-05-25	Africa|hCoV-19/DRC/4501/2020|EPI ISL 513591|B.1.5|Democratic Republic of the Congo|2020-05-30	0.0001391600	Africa
Africa|hCoV-19/DRC/11583/2020|EPI ISL 527542|B.1|Democratic Republic of the Congo|2020-05-25	Africa|hCoV-19/DRC/4501/2020|EPI ISL 513591|B.1.5|Democratic Republic of the Congo|2020-05-30	0.0002501572	Africa
Africa|hCoV-19/DRC/11616/2020|EPI ISL 527519|B.1|Democratic Republic of the Congo|2020-05-25	Africa|hCoV-19/DRC/4501/2020|EPI ISL 513591|B.1.5|Democratic Republic of the Congo|2020-05-30	0.0002091017	Africa
Africa|hCoV-19/DRC/11623/2020|EPI ISL 527566|B.1.5|Democratic Republic of the Congo|2020-05-25	Africa|hCoV-19/DRC/4501/2020|EPI ISL 513591|B.1.5|Democratic Republic of the Congo|2020-05-30	0.0001391048	Africa
Africa|hCoV-19/DRC/11624/2020|EPI ISL 527567|B.1.149|Democratic Republic of the Congo|2020-05-25	Africa|hCoV-19/DRC/4501/2020|EPI ISL 513591|B.1.5|Democratic Republic of the Congo|2020-05-30	0.0002086903	Africa
Africa|hCoV-19/DRC/11631/2020|EPI ISL 527568|B.1.149|Democratic Republic of the Congo|2020-05-25	Africa|hCoV-19/DRC/4501/2020|EPI ISL 513591|B.1.5|Democratic Republic of the Congo|2020-05-30	0.0002087992	Africa
Africa|hCoV-19/DRC/11632/2020|EPI ISL 527493|B.1|Democratic Republic of the Congo|2020-05-25	Africa|hCoV-19/DRC/4501/2020|EPI ISL 513591|B.1.5|Democratic Republic of the Congo|2020-05-30	0.0001392373	Africa
Africa|hCoV-19/DRC/11635/2020|EPI ISL 527540|B.1.214|Democratic Republic of the Congo|2020-05-25	Africa|hCoV-19/DRC/4501/2020|EPI ISL 513591|B.1.5|Democratic Republic of the Congo|2020-05-30	0.0002480747	Africa
Africa|hCoV-19/DRC/11640/2020|EPI ISL 527535|B.1.178|Democratic Republic of the Congo|2020-05-25	Africa|hCoV-19/DRC/4501/2020|EPI ISL 513591|B.1.5|Democratic Republic of the Congo|2020-05-30	0.0001765980	Africa
Africa|hCoV-19/DRC/11643/2020|EPI ISL 527520|B.1.5|Democratic Republic of the Congo|2020-05-25	Africa|hCoV-19/DRC/4501/2020|EPI ISL 513591|B.1.5|Democratic Republic of the Congo|2020-05-30	0.0002103745	Africa
Africa|hCoV-19/DRC/11648/2020|EPI ISL 527569|B.1.6|Democratic Republic of the Congo|2020-05-25	Africa|hCoV-19/DRC/4501/2020|EPI ISL 513591|B.1.5|Democratic Republic of the Congo|2020-05-30	0.0002435449	Africa
Africa|hCoV-19/DRC/11652/2020|EPI ISL 527570|B.1.149|Democratic Republic of the Congo|2020-05-25	Africa|hCoV-19/DRC/4501/2020|EPI ISL 513591|B.1.5|Democratic Republic of the Congo|2020-05-30	0.0002086749	Africa
Africa|hCoV-19/DRC/11653/2020|EPI ISL 527533|B.1.84|Democratic Republic of the Congo|2020-05-25	Africa|hCoV-19/DRC/4501/2020|EPI ISL 513591|B.1.5|Democratic Republic of the Congo|2020-05-30	0.0001757030	Africa
Africa|hCoV-19/DRC/11676/2020|EPI ISL 527531|B.1|Democratic Republic of the Congo|2020-05-26	Africa|hCoV-19/DRC/4501/2020|EPI ISL 513591|B.1.5|Democratic Republic of the Congo|2020-05-30	0.0003157221	Africa
Africa|hCoV-19/DRC/11677/2020|EPI ISL 527515|B.1.214|Democratic Republic of the Congo|2020-05-26	Africa|hCoV-19/DRC/4501/2020|EPI ISL 513591|B.1.5|Democratic Republic of the Congo|2020-05-30	0.0003132157	Africa
Africa|hCoV-19/DRC/11732/2020|EPI ISL 527536|B.1.214|Democratic Republic of the Congo|2020-05-26	Africa|hCoV-19/DRC/4501/2020|EPI ISL 513591|B.1.5|Democratic Republic of the Congo|2020-05-30	0.0001770386	Africa
Africa|hCoV-19/DRC/11733/2020|EPI ISL 527571|B.1.149|Democratic Republic of the Congo|2020-05-26	Africa|hCoV-19/DRC/4501/2020|EPI ISL 513591|B.1.5|Democratic Republic of the Congo|2020-05-30	0.0002086652	Africa
Africa|hCoV-19/DRC/11806/2020|EPI ISL 527572|B.1.214|Democratic Republic of the Congo|2020-05-26	Africa|hCoV-19/DRC/4501/2020|EPI ISL 513591|B.1.5|Democratic Republic of the Congo|2020-05-30	0.0003130334	Africa
Africa|hCoV-19/DRC/1234/2020|EPI ISL 429258|B.1.5|Democratic Republic of the Congo|2020-04-06	Africa|hCoV-19/DRC/4501/2020|EPI ISL 513591|B.1.5|Democratic Republic of the Congo|2020-05-30	0.0000357144	Africa
Africa|hCoV-19/DRC/1249/2020|EPI ISL 429259|B.1.5|Democratic Republic of the Congo|2020-04-06	Africa|hCoV-19/DRC/4501/2020|EPI ISL 513591|B.1.5|Democratic Republic of the Congo|2020-05-30	0.0000347708	Africa
Africa|hCoV-19/DRC/1319/2020|EPI ISL 431011|B.1.128|Democratic Republic of the Congo|2020-04-07	Africa|hCoV-19/DRC/4501/2020|EPI ISL 513591|B.1.5|Democratic Republic of the Congo|2020-05-30	0.0002782393	Africa
Africa|hCoV-19/DRC/1324/2020|EPI ISL 435033|B.1.128|Democratic Republic of the Congo|2020-04-07	Africa|hCoV-19/DRC/4501/2020|EPI ISL 513591|B.1.5|Democratic Republic of the Congo|2020-05-30	0.0002782390	Africa
Africa|hCoV-19/DRC/1326/2020|EPI ISL 435116|B.1|Democratic Republic of the Congo|2020-04-07	Africa|hCoV-19/DRC/4501/2020|EPI ISL 513591|B.1.5|Democratic Republic of the Congo|2020-05-30	0.0001748023	Africa
Africa|hCoV-19/DRC/1375/2020|EPI ISL 435117|B.1.1.1|Democratic Republic of the Congo|2020-04-07	Africa|hCoV-19/DRC/4501/2020|EPI ISL 513591|B.1.5|Democratic Republic of the Congo|2020-05-30	0.0004210608	Africa
Africa|hCoV-19/DRC/1376/2020|EPI ISL 431012|B.1.1.1|Democratic Republic of the Congo|2020-04-07	Africa|hCoV-19/DRC/4501/2020|EPI ISL 513591|B.1.5|Democratic Republic of the Congo|2020-05-30	0.0003826387	Africa
Africa|hCoV-19/DRC/1377/2020|EPI ISL 434678|B.1.1.1|Democratic Republic of the Congo|2020-04-07	Africa|hCoV-19/DRC/4501/2020|EPI ISL 513591|B.1.5|Democratic Republic of the Congo|2020-05-30	0.0003478302	Africa
Africa|hCoV-19/DRC/1378/2020|EPI ISL 435118|B.1.1.1|Democratic Republic of the Congo|2020-04-07	Africa|hCoV-19/DRC/4501/2020|EPI ISL 513591|B.1.5|Democratic Republic of the Congo|2020-05-30	0.0003826308	Africa
Africa|hCoV-19/DRC/1382/2020|EPI ISL 435113|B.1.1.1|Democratic Republic of the Congo|2020-04-07	Africa|hCoV-19/DRC/4501/2020|EPI ISL 513591|B.1.5|Democratic Republic of the Congo|2020-05-30	0.0003888326	Africa
Africa|hCoV-19/DRC/1397/2020|EPI ISL 434679|B.1.1.1|Democratic Republic of the Congo|2020-04-07	Africa|hCoV-19/DRC/4501/2020|EPI ISL 513591|B.1.5|Democratic Republic of the Congo|2020-05-30	0.0003827052	Africa
Africa|hCoV-19/DRC/1398/2020|EPI ISL 435114|B.1.1.1|Democratic Republic of the Congo|2020-04-07	Africa|hCoV-19/DRC/4501/2020|EPI ISL 513591|B.1.5|Democratic Republic of the Congo|2020-05-30	0.0003478300	Africa
Africa|hCoV-19/DRC/1422/2020|EPI ISL 434680|B.1.149|Democratic Republic of the Congo|2020-04-08	Africa|hCoV-19/DRC/4501/2020|EPI ISL 513591|B.1.5|Democratic Republic of the Congo|2020-05-30	0.0002102637	Africa
Africa|hCoV-19/DRC/1423/2020|EPI ISL 434710|B.1.149|Democratic Republic of the Congo|2020-04-08	Africa|hCoV-19/DRC/4501/2020|EPI ISL 513591|B.1.5|Democratic Republic of the Congo|2020-05-30	0.0001738921	Africa
Africa|hCoV-19/DRC/1486/2020|EPI ISL 434711|B.1|Democratic Republic of the Congo|2020-04-08	Africa|hCoV-19/DRC/4501/2020|EPI ISL 513591|B.1.5|Democratic Republic of the Congo|2020-05-30	0.0001415956	Africa
Africa|hCoV-19/DRC/1516/2020|EPI ISL 435032|B.1.5|Democratic Republic of the Congo|2020-04-09	Africa|hCoV-19/DRC/4501/2020|EPI ISL 513591|B.1.5|Democratic Republic of the Congo|2020-05-30	0.0001043262	Africa
Africa|hCoV-19/DRC/1565/2020|EPI ISL 434681|B.1|Democratic Republic of the Congo|2020-04-09	Africa|hCoV-19/DRC/4501/2020|EPI ISL 513591|B.1.5|Democratic Republic of the Congo|2020-05-30	0.0001391107	Africa
Africa|hCoV-19/DRC/158/2020|EPI ISL 417950|B.40|Democratic Republic of the Congo|2020-03-20	Africa|hCoV-19/DRC/4501/2020|EPI ISL 513591|B.1.5|Democratic Republic of the Congo|2020-05-30	0.0004522170	Africa
Africa|hCoV-19/DRC/1715/2020|EPI ISL 435156|B.1.84|Democratic Republic of the Congo|2020-04-10	Africa|hCoV-19/DRC/4501/2020|EPI ISL 513591|B.1.5|Democratic Republic of the Congo|2020-05-30	0.0001738848	Africa
Africa|hCoV-19/DRC/1767/2020|EPI ISL 435157|B.1.5|Democratic Republic of the Congo|2020-04-10	Africa|hCoV-19/DRC/4501/2020|EPI ISL 513591|B.1.5|Democratic Republic of the Congo|2020-05-30	0.0001053287	Africa
Africa|hCoV-19/DRC/1779/2020|EPI ISL 435158|C.14|Democratic Republic of the Congo|2020-04-10	Africa|hCoV-19/DRC/4501/2020|EPI ISL 513591|B.1.5|Democratic Republic of the Congo|2020-05-30	0.0004587438	Africa
Africa|hCoV-19/DRC/191/2020|EPI ISL 417955|B.1.128|Democratic Republic of the Congo|2020-03-21	Africa|hCoV-19/DRC/4501/2020|EPI ISL 513591|B.1.5|Democratic Republic of the Congo|2020-05-30	0.0002782331	Africa
Africa|hCoV-19/DRC/1952/2020|EPI ISL 435159|B.1.5|Democratic Republic of the Congo|2020-04-11	Africa|hCoV-19/DRC/4501/2020|EPI ISL 513591|B.1.5|Democratic Republic of the Congo|2020-05-30	0.0001051451	Africa
Africa|hCoV-19/DRC/1982/2020|EPI ISL 435160|B.1|Democratic Republic of the Congo|2020-04-12	Africa|hCoV-19/DRC/4501/2020|EPI ISL 513591|B.1.5|Democratic Republic of the Congo|2020-05-30	0.0000700227	Africa
Africa|hCoV-19/DRC/2047/2020|EPI ISL 435161|B.1.1.1|Democratic Republic of the Congo|2020-04-12	Africa|hCoV-19/DRC/4501/2020|EPI ISL 513591|B.1.5|Democratic Republic of the Congo|2020-05-30	0.0003479149	Africa
Africa|hCoV-19/DRC/2063/2020|EPI ISL 435162|B.1|Democratic Republic of the Congo|2020-04-12	Africa|hCoV-19/DRC/4501/2020|EPI ISL 513591|B.1.5|Democratic Republic of the Congo|2020-05-30	0.0001051402	Africa
Africa|hCoV-19/DRC/2120/2020|EPI ISL 435163|B.1.149|Democratic Republic of the Congo|2020-04-12	Africa|hCoV-19/DRC/4501/2020|EPI ISL 513591|B.1.5|Democratic Republic of the Congo|2020-05-30	0.0001738920	Africa
Africa|hCoV-19/DRC/2121/2020|EPI ISL 435164|B.1.149|Democratic Republic of the Congo|2020-04-12	Africa|hCoV-19/DRC/4501/2020|EPI ISL 513591|B.1.5|Democratic Republic of the Congo|2020-05-30	0.0001751834	Africa
Africa|hCoV-19/DRC/2122/2020|EPI ISL 435165|B.1.149|Democratic Republic of the Congo|2020-04-13	Africa|hCoV-19/DRC/4501/2020|EPI ISL 513591|B.1.5|Democratic Republic of the Congo|2020-05-30	0.0002478725	Africa
Africa|hCoV-19/DRC/2125/2020|EPI ISL 435166|B.1.149|Democratic Republic of the Congo|2020-04-13	Africa|hCoV-19/DRC/4501/2020|EPI ISL 513591|B.1.5|Democratic Republic of the Congo|2020-05-30	0.0001738924	Africa
Africa|hCoV-19/DRC/2128/2020|EPI ISL 435167|B.1|Democratic Republic of the Congo|2020-04-13	Africa|hCoV-19/DRC/4501/2020|EPI ISL 513591|B.1.5|Democratic Republic of the Congo|2020-05-30	0.0001060584	Africa
Africa|hCoV-19/DRC/2133/2020|EPI ISL 435168|B.1.128|Democratic Republic of the Congo|2020-04-13	Africa|hCoV-19/DRC/4501/2020|EPI ISL 513591|B.1.5|Democratic Republic of the Congo|2020-05-30	0.0002476894	Africa
Africa|hCoV-19/DRC/214/2020|EPI ISL 420030|B.1.6|Democratic Republic of the Congo|2020-03-21	Africa|hCoV-19/DRC/4501/2020|EPI ISL 513591|B.1.5|Democratic Republic of the Congo|2020-05-30	0.0001043217	Africa
Africa|hCoV-19/DRC/215/2020|EPI ISL 420031|B.1.1.1|Democratic Republic of the Congo|2020-03-21	Africa|hCoV-19/DRC/4501/2020|EPI ISL 513591|B.1.5|Democratic Republic of the Congo|2020-05-30	0.0003832705	Africa
Africa|hCoV-19/DRC/2169/2020|EPI ISL 436194|B.1.5|Democratic Republic of the Congo|2020-04-13	Africa|hCoV-19/DRC/4501/2020|EPI ISL 513591|B.1.5|Democratic Republic of the Congo|2020-05-30	0.0000707301	Africa
Africa|hCoV-19/DRC/2299/2020|EPI ISL 436412|B.1.5|Democratic Republic of the Congo|2020-04-14	Africa|hCoV-19/DRC/4501/2020|EPI ISL 513591|B.1.5|Democratic Republic of the Congo|2020-05-30	0.0001043242	Africa
Africa|hCoV-19/DRC/236/2020|EPI ISL 420032|B.1.128|Democratic Republic of the Congo|2020-03-22	Africa|hCoV-19/DRC/4501/2020|EPI ISL 513591|B.1.5|Democratic Republic of the Congo|2020-05-30	0.0002782263	Africa
Africa|hCoV-19/DRC/2363/2020|EPI ISL 437194|B.1.84|Democratic Republic of the Congo|2020-04-14	Africa|hCoV-19/DRC/4501/2020|EPI ISL 513591|B.1.5|Democratic Republic of the Congo|2020-05-30	0.0001391015	Africa
Africa|hCoV-19/DRC/2384/2020|EPI ISL 437196|B.1.149|Democratic Republic of the Congo|2020-04-14	Africa|hCoV-19/DRC/4501/2020|EPI ISL 513591|B.1.5|Democratic Republic of the Congo|2020-05-30	0.0001752940	Africa
Africa|hCoV-19/DRC/241/2020|EPI ISL 420033|B.1.1.75|Democratic Republic of the Congo|2020-03-22	Africa|hCoV-19/DRC/4501/2020|EPI ISL 513591|B.1.5|Democratic Republic of the Congo|2020-05-30	0.0003130470	Africa
Africa|hCoV-19/DRC/243/2020|EPI ISL 420034|B.1|Democratic Republic of the Congo|2020-03-22	Africa|hCoV-19/DRC/4501/2020|EPI ISL 513591|B.1.5|Democratic Republic of the Congo|2020-05-30	0.0002107712	Africa
Africa|hCoV-19/DRC/248/2020|EPI ISL 420035|B.1.5|Democratic Republic of the Congo|2020-03-22	Africa|hCoV-19/DRC/4501/2020|EPI ISL 513591|B.1.5|Democratic Republic of the Congo|2020-05-30	0.0000695463	Africa
Africa|hCoV-19/DRC/2496/2020|EPI ISL 437337|B.1.149|Democratic Republic of the Congo|2020-04-15	Africa|hCoV-19/DRC/4501/2020|EPI ISL 513591|B.1.5|Democratic Republic of the Congo|2020-05-30	0.0002086750	Africa
Africa|hCoV-19/DRC/2529/2020|EPI ISL 437338|B.1.178|Democratic Republic of the Congo|2020-04-15	Africa|hCoV-19/DRC/4501/2020|EPI ISL 513591|B.1.5|Democratic Republic of the Congo|2020-05-30	0.0000695462	Africa
Africa|hCoV-19/DRC/253/2020|EPI ISL 420838|B.1.5|Democratic Republic of the Congo|2020-03-22	Africa|hCoV-19/DRC/4501/2020|EPI ISL 513591|B.1.5|Democratic Republic of the Congo|2020-05-30	0.0000695462	Africa
Africa|hCoV-19/DRC/2536/2020|EPI ISL 437339|B.1|Democratic Republic of the Congo|2020-04-15	Africa|hCoV-19/DRC/4501/2020|EPI ISL 513591|B.1.5|Democratic Republic of the Congo|2020-05-30	0.0001043215	Africa
Africa|hCoV-19/DRC/254/2020|EPI ISL 420839|B.1|Democratic Republic of the Congo|2020-03-22	Africa|hCoV-19/DRC/4501/2020|EPI ISL 513591|B.1.5|Democratic Republic of the Congo|2020-05-30	0.0002087403	Africa
Africa|hCoV-19/DRC/2563/2020|EPI ISL 437340|B.1.9|Democratic Republic of the Congo|2020-04-15	Africa|hCoV-19/DRC/4501/2020|EPI ISL 513591|B.1.5|Democratic Republic of the Congo|2020-05-30	0.0004521957	Africa
Africa|hCoV-19/DRC/2580/2020|EPI ISL 437341|B.1.5|Democratic Republic of the Congo|2020-04-15	Africa|hCoV-19/DRC/4501/2020|EPI ISL 513591|B.1.5|Democratic Republic of the Congo|2020-05-30	0.0001043215	Africa
Africa|hCoV-19/DRC/2644/2020|EPI ISL 437342|B.1.84|Democratic Republic of the Congo|2020-04-15	Africa|hCoV-19/DRC/4501/2020|EPI ISL 513591|B.1.5|Democratic Republic of the Congo|2020-05-30	0.0002086615	Africa
Africa|hCoV-19/DRC/2670/2020|EPI ISL 437343|B.1.9|Democratic Republic of the Congo|2020-04-15	Africa|hCoV-19/DRC/4501/2020|EPI ISL 513591|B.1.5|Democratic Republic of the Congo|2020-05-30	0.0004522071	Africa
Africa|hCoV-19/DRC/2727/2020|EPI ISL 437344|B.1|Democratic Republic of the Congo|2020-04-16	Africa|hCoV-19/DRC/4501/2020|EPI ISL 513591|B.1.5|Democratic Republic of the Congo|2020-05-30	0.0001051475	Africa
Africa|hCoV-19/DRC/2728/2020|EPI ISL 437345|B.1.84|Democratic Republic of the Congo|2020-04-16	Africa|hCoV-19/DRC/4501/2020|EPI ISL 513591|B.1.5|Democratic Republic of the Congo|2020-05-30	0.0001750259	Africa
Africa|hCoV-19/DRC/2813/2020|EPI ISL 437346|C.14|Democratic Republic of the Congo|2020-04-16	Africa|hCoV-19/DRC/4501/2020|EPI ISL 513591|B.1.5|Democratic Republic of the Congo|2020-05-30	0.0004870472	Africa
Africa|hCoV-19/DRC/2819/2020|EPI ISL 437347|B.1|Democratic Republic of the Congo|2020-04-16	Africa|hCoV-19/DRC/4501/2020|EPI ISL 513591|B.1.5|Democratic Republic of the Congo|2020-05-30	0.0001396406	Africa
Africa|hCoV-19/DRC/2827/2020|EPI ISL 437348|B.1|Democratic Republic of the Congo|2020-04-16	Africa|hCoV-19/DRC/4501/2020|EPI ISL 513591|B.1.5|Democratic Republic of the Congo|2020-05-30	0.0001043215	Africa
Africa|hCoV-19/DRC/2855/2020|EPI ISL 437350|B.1|Democratic Republic of the Congo|2020-04-16	Africa|hCoV-19/DRC/4501/2020|EPI ISL 513591|B.1.5|Democratic Republic of the Congo|2020-05-30	0.0001391108	Africa
Africa|hCoV-19/DRC/2864/2020|EPI ISL 437351|B.1|Democratic Republic of the Congo|2020-04-16	Africa|hCoV-19/DRC/4501/2020|EPI ISL 513591|B.1.5|Democratic Republic of the Congo|2020-05-30	0.0001394147	Africa
Africa|hCoV-19/DRC/2904/2020|EPI ISL 437352|B.1|Democratic Republic of the Congo|2020-04-17	Africa|hCoV-19/DRC/4501/2020|EPI ISL 513591|B.1.5|Democratic Republic of the Congo|2020-05-30	0.0000695462	Africa
Africa|hCoV-19/DRC/2938/2020|EPI ISL 437353|B.1.275|Democratic Republic of the Congo|2020-04-17	Africa|hCoV-19/DRC/4501/2020|EPI ISL 513591|B.1.5|Democratic Republic of the Congo|2020-05-30	0.0003888952	Africa
Africa|hCoV-19/DRC/2939/2020|EPI ISL 437354|B.1|Democratic Republic of the Congo|2020-04-17	Africa|hCoV-19/DRC/4501/2020|EPI ISL 513591|B.1.5|Democratic Republic of the Congo|2020-05-30	0.0002434598	Africa
Africa|hCoV-19/DRC/2942/2020|EPI ISL 437355|B.1|Democratic Republic of the Congo|2020-04-17	Africa|hCoV-19/DRC/4501/2020|EPI ISL 513591|B.1.5|Democratic Republic of the Congo|2020-05-30	0.0003153492	Africa
Africa|hCoV-19/DRC/299/2020|EPI ISL 420840|B.4|Democratic Republic of the Congo|2020-03-20	Africa|hCoV-19/DRC/4501/2020|EPI ISL 513591|B.1.5|Democratic Republic of the Congo|2020-05-30	0.0005914260	Africa
Africa|hCoV-19/DRC/300/2020|EPI ISL 420841|A|Democratic Republic of the Congo|2020-03-22	Africa|hCoV-19/DRC/4501/2020|EPI ISL 513591|B.1.5|Democratic Republic of the Congo|2020-05-30	0.0004174785	Africa
Africa|hCoV-19/DRC/3041/2020|EPI ISL 437356|B.1|Democratic Republic of the Congo|2020-04-18	Africa|hCoV-19/DRC/4501/2020|EPI ISL 513591|B.1.5|Democratic Republic of the Congo|2020-05-30	0.0001390919	Africa
Africa|hCoV-19/DRC/307/2020|EPI ISL 420842|B.1.9|Democratic Republic of the Congo|2020-03	Africa|hCoV-19/DRC/4501/2020|EPI ISL 513591|B.1.5|Democratic Republic of the Congo|2020-05-30	0.0002809019	Africa
Africa|hCoV-19/DRC/3070/2020|EPI ISL 437357|B.1.214|Democratic Republic of the Congo|2020-04-18	Africa|hCoV-19/DRC/4501/2020|EPI ISL 513591|B.1.5|Democratic Republic of the Congo|2020-05-30	0.0002434492	Africa
Africa|hCoV-19/DRC/3089/2020|EPI ISL 437358|B.1.84|Democratic Republic of the Congo|2020-04-19	Africa|hCoV-19/DRC/4501/2020|EPI ISL 513591|B.1.5|Democratic Republic of the Congo|2020-05-30	0.0001738806	Africa
Africa|hCoV-19/DRC/3440/2020|EPI ISL 447597|B.1.84|Democratic Republic of the Congo|2020-04-22	Africa|hCoV-19/DRC/4501/2020|EPI ISL 513591|B.1.5|Democratic Republic of the Congo|2020-05-30	0.0001738807	Africa
Africa|hCoV-19/DRC/3451/2020|EPI ISL 447598|B.1.178|Democratic Republic of the Congo|2020-04-22	Africa|hCoV-19/DRC/4501/2020|EPI ISL 513591|B.1.5|Democratic Republic of the Congo|2020-05-30	0.0002086873	Africa
Africa|hCoV-19/DRC/3453/2020|EPI ISL 447599|B.1.84|Democratic Republic of the Congo|2020-04-22	Africa|hCoV-19/DRC/4501/2020|EPI ISL 513591|B.1.5|Democratic Republic of the Congo|2020-05-30	0.0001738807	Africa
Africa|hCoV-19/DRC/3481/2020|EPI ISL 447600|B.1|Democratic Republic of the Congo|2020-04-22	Africa|hCoV-19/DRC/4501/2020|EPI ISL 513591|B.1.5|Democratic Republic of the Congo|2020-05-30	0.0001057507	Africa
Africa|hCoV-19/DRC/3482/2020|EPI ISL 447601|B.1|Democratic Republic of the Congo|2020-04-22	Africa|hCoV-19/DRC/4501/2020|EPI ISL 513591|B.1.5|Democratic Republic of the Congo|2020-05-30	0.0001391080	Africa
Africa|hCoV-19/DRC/3483/2020|EPI ISL 447602|B.1|Democratic Republic of the Congo|2020-04-22	Africa|hCoV-19/DRC/4501/2020|EPI ISL 513591|B.1.5|Democratic Republic of the Congo|2020-05-30	0.0001057545	Africa
Africa|hCoV-19/DRC/3490/2020|EPI ISL 447603|B.1|Democratic Republic of the Congo|2020-04-22	Africa|hCoV-19/DRC/4501/2020|EPI ISL 513591|B.1.5|Democratic Republic of the Congo|2020-05-30	0.0001391051	Africa
Africa|hCoV-19/DRC/3504/2020|EPI ISL 447604|B.1.149|Democratic Republic of the Congo|2020-04-23	Africa|hCoV-19/DRC/4501/2020|EPI ISL 513591|B.1.5|Democratic Republic of the Congo|2020-05-30	0.0001763841	Africa
Africa|hCoV-19/DRC/352/2020|EPI ISL 420850|B.1.5|Democratic Republic of the Congo|2020-03	Africa|hCoV-19/DRC/4501/2020|EPI ISL 513591|B.1.5|Democratic Republic of the Congo|2020-05-30	0.0000695463	Africa
Africa|hCoV-19/DRC/353/2020|EPI ISL 420843|B.1.5|Democratic Republic of the Congo|2020-03	Africa|hCoV-19/DRC/4501/2020|EPI ISL 513591|B.1.5|Democratic Republic of the Congo|2020-05-30	0.0000695462	Africa
Africa|hCoV-19/DRC/355/2020|EPI ISL 420844|B.1|Democratic Republic of the Congo|2020-03	Africa|hCoV-19/DRC/4501/2020|EPI ISL 513591|B.1.5|Democratic Republic of the Congo|2020-05-30	0.0001043215	Africa
Africa|hCoV-19/DRC/3552/2020|EPI ISL 447605|B.1.84|Democratic Republic of the Congo|2020-04-23	Africa|hCoV-19/DRC/4501/2020|EPI ISL 513591|B.1.5|Democratic Republic of the Congo|2020-05-30	0.0001740908	Africa
Africa|hCoV-19/DRC/3595/2020|EPI ISL 447606|B.1.5|Democratic Republic of the Congo|2020-04-23	Africa|hCoV-19/DRC/4501/2020|EPI ISL 513591|B.1.5|Democratic Republic of the Congo|2020-05-30	0.0000695431	Africa
Africa|hCoV-19/DRC/3632/2020|EPI ISL 447607|B.1.5|Democratic Republic of the Congo|2020-04-23	Africa|hCoV-19/DRC/4501/2020|EPI ISL 513591|B.1.5|Democratic Republic of the Congo|2020-05-30	0.0000695448	Africa
Africa|hCoV-19/DRC/3633/2020|EPI ISL 447230|B.1.5|Democratic Republic of the Congo|2020-04-23	Africa|hCoV-19/DRC/4501/2020|EPI ISL 513591|B.1.5|Democratic Republic of the Congo|2020-05-30	0.0000695448	Africa
Africa|hCoV-19/DRC/3653/2020|EPI ISL 447231|B.1.128|Democratic Republic of the Congo|2020-04-23	Africa|hCoV-19/DRC/4501/2020|EPI ISL 513591|B.1.5|Democratic Republic of the Congo|2020-05-30	0.0003478292	Africa
Africa|hCoV-19/DRC/3659/2020|EPI ISL 447232|B.1.128|Democratic Republic of the Congo|2020-04-23	Africa|hCoV-19/DRC/4501/2020|EPI ISL 513591|B.1.5|Democratic Republic of the Congo|2020-05-30	0.0003478294	Africa
Africa|hCoV-19/DRC/3661/2020|EPI ISL 447233|B.1.128|Democratic Republic of the Congo|2020-04-23	Africa|hCoV-19/DRC/4501/2020|EPI ISL 513591|B.1.5|Democratic Republic of the Congo|2020-05-30	0.0003478293	Africa
Africa|hCoV-19/DRC/3662/2020|EPI ISL 447234|B.1.128|Democratic Republic of the Congo|2020-04-23	Africa|hCoV-19/DRC/4501/2020|EPI ISL 513591|B.1.5|Democratic Republic of the Congo|2020-05-30	0.0003478292	Africa
Africa|hCoV-19/DRC/3664/2020|EPI ISL 447235|B.1.128|Democratic Republic of the Congo|2020-04-23	Africa|hCoV-19/DRC/4501/2020|EPI ISL 513591|B.1.5|Democratic Republic of the Congo|2020-05-30	0.0003478292	Africa
Africa|hCoV-19/DRC/3683/2020|EPI ISL 447236|B.1.5|Democratic Republic of the Congo|2020-04-24	Africa|hCoV-19/DRC/4501/2020|EPI ISL 513591|B.1.5|Democratic Republic of the Congo|2020-05-30	0.0001391046	Africa
Africa|hCoV-19/DRC/3688/2020|EPI ISL 447237|B.1.128|Democratic Republic of the Congo|2020-04-24	Africa|hCoV-19/DRC/4501/2020|EPI ISL 513591|B.1.5|Democratic Republic of the Congo|2020-05-30	0.0003478292	Africa
Africa|hCoV-19/DRC/376/2020|EPI ISL 420851|B.1.6|Democratic Republic of the Congo|2020-03-25	Africa|hCoV-19/DRC/4501/2020|EPI ISL 513591|B.1.5|Democratic Republic of the Congo|2020-05-30	0.0001739006	Africa
Africa|hCoV-19/DRC/3764/2020|EPI ISL 447238|B.1.84|Democratic Republic of the Congo|2020-04-24	Africa|hCoV-19/DRC/4501/2020|EPI ISL 513591|B.1.5|Democratic Republic of the Congo|2020-05-30	0.0002086661	Africa
Africa|hCoV-19/DRC/3768/2020|EPI ISL 447239|B.1.84|Democratic Republic of the Congo|2020-04-24	Africa|hCoV-19/DRC/4501/2020|EPI ISL 513591|B.1.5|Democratic Republic of the Congo|2020-05-30	0.0001738885	Africa
Africa|hCoV-19/DRC/3778/2020|EPI ISL 447240|B.1.128|Democratic Republic of the Congo|2020-04-24	Africa|hCoV-19/DRC/4501/2020|EPI ISL 513591|B.1.5|Democratic Republic of the Congo|2020-05-30	0.0003130397	Africa
Africa|hCoV-19/DRC/3787/2020|EPI ISL 447241|B.1|Democratic Republic of the Congo|2020-04-24	Africa|hCoV-19/DRC/4501/2020|EPI ISL 513591|B.1.5|Democratic Republic of the Congo|2020-05-30	0.0001401915	Africa
Africa|hCoV-19/DRC/3791/2020|EPI ISL 447242|B.1|Democratic Republic of the Congo|2020-04-24	Africa|hCoV-19/DRC/4501/2020|EPI ISL 513591|B.1.5|Democratic Republic of the Congo|2020-05-30	0.0001780632	Africa
Africa|hCoV-19/DRC/3803/2020|EPI ISL 447243|B.1|Democratic Republic of the Congo|2020-04-24	Africa|hCoV-19/DRC/4501/2020|EPI ISL 513591|B.1.5|Democratic Republic of the Congo|2020-05-30	0.0001057951	Africa
Africa|hCoV-19/DRC/3806/2020|EPI ISL 447244|B.1|Democratic Republic of the Congo|2020-04-24	Africa|hCoV-19/DRC/4501/2020|EPI ISL 513591|B.1.5|Democratic Republic of the Congo|2020-05-30	0.0001057619	Africa
Africa|hCoV-19/DRC/3827/2020|EPI ISL 447245|B.1|Democratic Republic of the Congo|2020-04-24	Africa|hCoV-19/DRC/4501/2020|EPI ISL 513591|B.1.5|Democratic Republic of the Congo|2020-05-30	0.0001738766	Africa
Africa|hCoV-19/DRC/3829/2020|EPI ISL 447246|B.1|Democratic Republic of the Congo|2020-04-24	Africa|hCoV-19/DRC/4501/2020|EPI ISL 513591|B.1.5|Democratic Republic of the Congo|2020-05-30	0.0001391515	Africa
Africa|hCoV-19/DRC/3834/2020|EPI ISL 447247|A|Democratic Republic of the Congo|2020-04-25	Africa|hCoV-19/DRC/4501/2020|EPI ISL 513591|B.1.5|Democratic Republic of the Congo|2020-05-30	0.0005247255	Africa
Africa|hCoV-19/DRC/3837/2020|EPI ISL 447248|B.1.128|Democratic Republic of the Congo|2020-04-25	Africa|hCoV-19/DRC/4501/2020|EPI ISL 513591|B.1.5|Democratic Republic of the Congo|2020-05-30	0.0003478291	Africa
Africa|hCoV-19/DRC/3841/2020|EPI ISL 447249|B.1.128|Democratic Republic of the Congo|2020-04-25	Africa|hCoV-19/DRC/4501/2020|EPI ISL 513591|B.1.5|Democratic Republic of the Congo|2020-05-30	0.0003826374	Africa
Africa|hCoV-19/DRC/3842/2020|EPI ISL 471396|B.1.128|Democratic Republic of the Congo|2020-04-25	Africa|hCoV-19/DRC/4501/2020|EPI ISL 513591|B.1.5|Democratic Republic of the Congo|2020-05-30	0.0003826369	Africa
Africa|hCoV-19/DRC/3846/2020|EPI ISL 471397|B.1.84|Democratic Republic of the Congo|2020-04-25	Africa|hCoV-19/DRC/4501/2020|EPI ISL 513591|B.1.5|Democratic Republic of the Congo|2020-05-30	0.0002434542	Africa
Africa|hCoV-19/DRC/3937/2020|EPI ISL 471398|B.1|Democratic Republic of the Congo|2020-04-25	Africa|hCoV-19/DRC/4501/2020|EPI ISL 513591|B.1.5|Democratic Republic of the Congo|2020-05-30	0.0002086706	Africa
Africa|hCoV-19/DRC/3941/2020|EPI ISL 471399|B.1.128|Democratic Republic of the Congo|2020-04-25	Africa|hCoV-19/DRC/4501/2020|EPI ISL 513591|B.1.5|Democratic Republic of the Congo|2020-05-30	0.0003146007	Africa
Africa|hCoV-19/DRC/3947/2020|EPI ISL 471400|B.1.214|Democratic Republic of the Congo|2020-04-25	Africa|hCoV-19/DRC/4501/2020|EPI ISL 513591|B.1.5|Democratic Republic of the Congo|2020-05-30	0.0002086611	Africa
Africa|hCoV-19/DRC/3949/2020|EPI ISL 471401|B.1.84|Democratic Republic of the Congo|2020-04-26	Africa|hCoV-19/DRC/4501/2020|EPI ISL 513591|B.1.5|Democratic Republic of the Congo|2020-05-30	0.0001391015	Africa
Africa|hCoV-19/DRC/396/2020|EPI ISL 420852|B.1.6|Democratic Republic of the Congo|2020-03-26	Africa|hCoV-19/DRC/4501/2020|EPI ISL 513591|B.1.5|Democratic Republic of the Congo|2020-05-30	0.0001390982	Africa
Africa|hCoV-19/DRC/397/2020|EPI ISL 420845|B.1.6|Democratic Republic of the Congo|2020-03-26	Africa|hCoV-19/DRC/4501/2020|EPI ISL 513591|B.1.5|Democratic Republic of the Congo|2020-05-30	0.0001390982	Africa
Africa|hCoV-19/DRC/400/2020|EPI ISL 420846|B.1.5|Democratic Republic of the Congo|2020-03	Africa|hCoV-19/DRC/4501/2020|EPI ISL 513591|B.1.5|Democratic Republic of the Congo|2020-05-30	0.0001043215	Africa
Africa|hCoV-19/DRC/4012/2020|EPI ISL 471402|B.1|Democratic Republic of the Congo|2020-04-26	Africa|hCoV-19/DRC/4501/2020|EPI ISL 513591|B.1.5|Democratic Republic of the Congo|2020-05-30	0.0001738807	Africa
Africa|hCoV-19/DRC/402/2020|EPI ISL 420853|B.1|Democratic Republic of the Congo|2020-03-26	Africa|hCoV-19/DRC/4501/2020|EPI ISL 513591|B.1.5|Democratic Republic of the Congo|2020-05-30	0.0001411350	Africa
Africa|hCoV-19/DRC/4020/2020|EPI ISL 471403|B.1.5|Democratic Republic of the Congo|2020-04-26	Africa|hCoV-19/DRC/4501/2020|EPI ISL 513591|B.1.5|Democratic Republic of the Congo|2020-05-30	0.0001391020	Africa
Africa|hCoV-19/DRC/4026/2020|EPI ISL 471404|B.1.84|Democratic Republic of the Congo|2020-04-27	Africa|hCoV-19/DRC/4501/2020|EPI ISL 513591|B.1.5|Democratic Republic of the Congo|2020-05-30	0.0001048076	Africa
Africa|hCoV-19/DRC/4060/2020|EPI ISL 471405|B.1|Democratic Republic of the Congo|2020-04-27	Africa|hCoV-19/DRC/4501/2020|EPI ISL 513591|B.1.5|Democratic Republic of the Congo|2020-05-30	0.0002086655	Africa
Africa|hCoV-19/DRC/4075/2020|EPI ISL 471406|B.1.214|Democratic Republic of the Congo|2020-04-27	Africa|hCoV-19/DRC/4501/2020|EPI ISL 513591|B.1.5|Democratic Republic of the Congo|2020-05-30	0.0002434651	Africa
Africa|hCoV-19/DRC/4084/2020|EPI ISL 471407|B.1.214|Democratic Republic of the Congo|2020-04-27	Africa|hCoV-19/DRC/4501/2020|EPI ISL 513591|B.1.5|Democratic Republic of the Congo|2020-05-30	0.0002086611	Africa
Africa|hCoV-19/DRC/4132/2020|EPI ISL 471408|B.1|Democratic Republic of the Congo|2020-04-27	Africa|hCoV-19/DRC/4501/2020|EPI ISL 513591|B.1.5|Democratic Republic of the Congo|2020-05-30	0.0002434482	Africa
Africa|hCoV-19/DRC/4141/2020|EPI ISL 471409|B.1.128|Democratic Republic of the Congo|2020-04-27	Africa|hCoV-19/DRC/4501/2020|EPI ISL 513591|B.1.5|Democratic Republic of the Congo|2020-05-30	0.0003130396	Africa
Africa|hCoV-19/DRC/4145/2020|EPI ISL 471410|B.1|Democratic Republic of the Congo|2020-04-27	Africa|hCoV-19/DRC/4501/2020|EPI ISL 513591|B.1.5|Democratic Republic of the Congo|2020-05-30	0.0001043194	Africa
Africa|hCoV-19/DRC/4194/2020|EPI ISL 471414|B.1.5|Democratic Republic of the Congo|2020-04-28	Africa|hCoV-19/DRC/4501/2020|EPI ISL 513591|B.1.5|Democratic Republic of the Congo|2020-05-30	0.0002086656	Africa
Africa|hCoV-19/DRC/4250/2020|EPI ISL 471415|B.1.1.1|Democratic Republic of the Congo|2020-04-28	Africa|hCoV-19/DRC/4501/2020|EPI ISL 513591|B.1.5|Democratic Republic of the Congo|2020-05-30	0.0004522393	Africa
Africa|hCoV-19/DRC/4279/2020|EPI ISL 514114|B.1|Democratic Republic of the Congo|2020-04-28	Africa|hCoV-19/DRC/4501/2020|EPI ISL 513591|B.1.5|Democratic Republic of the Congo|2020-05-30	0.0002434593	Africa
Africa|hCoV-19/DRC/4282/2020|EPI ISL 514103|B.1.128|Democratic Republic of the Congo|2020-04-08	Africa|hCoV-19/DRC/4501/2020|EPI ISL 513591|B.1.5|Democratic Republic of the Congo|2020-05-30	0.0003130615	Africa
Africa|hCoV-19/DRC/4284/2020|EPI ISL 514115|B.1.128|Democratic Republic of the Congo|2020-04-28	Africa|hCoV-19/DRC/4501/2020|EPI ISL 513591|B.1.5|Democratic Republic of the Congo|2020-05-30	0.0003130397	Africa
Africa|hCoV-19/DRC/431/2020|EPI ISL 420847|B.1.147|Democratic Republic of the Congo|2020-03-26	Africa|hCoV-19/DRC/4501/2020|EPI ISL 513591|B.1.5|Democratic Republic of the Congo|2020-05-30	0.0001391017	Africa
Africa|hCoV-19/DRC/4418/2020|EPI ISL 496506|B.1.128|Democratic Republic of the Congo|2020-04-29	Africa|hCoV-19/DRC/4501/2020|EPI ISL 513591|B.1.5|Democratic Republic of the Congo|2020-05-30	0.0003478291	Africa
Africa|hCoV-19/DRC/4422/2020|EPI ISL 496507|B.1.128|Democratic Republic of the Congo|2020-04-29	Africa|hCoV-19/DRC/4501/2020|EPI ISL 513591|B.1.5|Democratic Republic of the Congo|2020-05-30	0.0003130400	Africa
Africa|hCoV-19/DRC/4427/2020|EPI ISL 496508|B.1.128|Democratic Republic of the Congo|2020-04-29	Africa|hCoV-19/DRC/4501/2020|EPI ISL 513591|B.1.5|Democratic Republic of the Congo|2020-05-30	0.0003131382	Africa
Africa|hCoV-19/DRC/4429/2020|EPI ISL 513589|B.1.128|Democratic Republic of the Congo|2020-04-29	Africa|hCoV-19/DRC/4501/2020|EPI ISL 513591|B.1.5|Democratic Republic of the Congo|2020-05-30	0.0003130402	Africa
Africa|hCoV-19/DRC/4430/2020|EPI ISL 496509|B.1.128|Democratic Republic of the Congo|2020-04-29	Africa|hCoV-19/DRC/4501/2020|EPI ISL 513591|B.1.5|Democratic Republic of the Congo|2020-05-30	0.0003130402	Africa
Africa|hCoV-19/DRC/4437/2020|EPI ISL 513590|B.1.128|Democratic Republic of the Congo|2020-05-02	Africa|hCoV-19/DRC/4501/2020|EPI ISL 513591|B.1.5|Democratic Republic of the Congo|2020-05-30	0.0003478297	Africa
Africa|hCoV-19/DRC/4442/2020|EPI ISL 496510|B.1.128|Democratic Republic of the Congo|2020-04-29	Africa|hCoV-19/DRC/4501/2020|EPI ISL 513591|B.1.5|Democratic Republic of the Congo|2020-05-30	0.0003131273	Africa
Africa|hCoV-19/DRC/4444/2020|EPI ISL 514104|B.1.128|Democratic Republic of the Congo|2020-04-29	Africa|hCoV-19/DRC/4501/2020|EPI ISL 513591|B.1.5|Democratic Republic of the Congo|2020-05-30	0.0003130401	Africa
Africa|hCoV-19/DRC/445/2020|EPI ISL 420848|B.1|Democratic Republic of the Congo|2020-03	Africa|hCoV-19/DRC/4501/2020|EPI ISL 513591|B.1.5|Democratic Republic of the Congo|2020-05-30	0.0001065189	Africa
Africa|hCoV-19/Algeria/G0638 2264/2020|EPI ISL 418241|B.1|Algeria|2020-03-02	Africa|hCoV-19/DRC/4516/2020|EPI ISL 487192|B.1.1.275|Democratic Republic of the Congo|2020-04-28	0.0004078683	Africa
Africa|hCoV-19/Algeria/G0640 2265/2020|EPI ISL 418242|B.1|Algeria|2020-03-08	Africa|hCoV-19/DRC/4516/2020|EPI ISL 487192|B.1.1.275|Democratic Republic of the Congo|2020-04-28	0.0003058824	Africa
Africa|hCoV-19/Algeria/G0860 2262/2020|EPI ISL 420037|B.1|Algeria|2020-03-02	Africa|hCoV-19/DRC/4516/2020|EPI ISL 487192|B.1.1.275|Democratic Republic of the Congo|2020-04-28	0.0003058824	Africa
Africa|hCoV-19/Benin/1022/2020|EPI ISL 476826|B.1|Benin|2020-03-25	Africa|hCoV-19/DRC/4516/2020|EPI ISL 487192|B.1.1.275|Democratic Republic of the Congo|2020-04-28	0.0002719149	Africa
Africa|hCoV-19/Benin/1092/2020|EPI ISL 476827|B.1|Benin|2020-03-27	Africa|hCoV-19/DRC/4516/2020|EPI ISL 487192|B.1.1.275|Democratic Republic of the Congo|2020-04-28	0.0003400218	Africa
Africa|hCoV-19/Benin/1408/2020|EPI ISL 476825|B.1.356|Benin|2020-04-04	Africa|hCoV-19/DRC/4516/2020|EPI ISL 487192|B.1.1.275|Democratic Republic of the Congo|2020-04-28	0.0003059031	Africa
Africa|hCoV-19/Benin/1409/2020|EPI ISL 476828|B.1|Benin|2020-04-06	Africa|hCoV-19/DRC/4516/2020|EPI ISL 487192|B.1.1.275|Democratic Republic of the Congo|2020-04-28	0.0003415161	Africa
Africa|hCoV-19/Benin/1950/2020|EPI ISL 476830|A|Benin|2020-04-15	Africa|hCoV-19/DRC/4516/2020|EPI ISL 487192|B.1.1.275|Democratic Republic of the Congo|2020-04-28	0.0005100121	Africa
Africa|hCoV-19/Benin/197/2020|EPI ISL 476822|B.1.178|Benin|2020-03-15	Africa|hCoV-19/DRC/4516/2020|EPI ISL 487192|B.1.1.275|Democratic Republic of the Congo|2020-04-28	0.0002719453	Africa
Africa|hCoV-19/Benin/2012/2020|EPI ISL 476831|A|Benin|2020-04-15	Africa|hCoV-19/DRC/4516/2020|EPI ISL 487192|B.1.1.275|Democratic Republic of the Congo|2020-04-28	0.0005439443	Africa
Africa|hCoV-19/Benin/260/2020|EPI ISL 476823|B.1.292|Benin|2020-03-17	Africa|hCoV-19/DRC/4516/2020|EPI ISL 487192|B.1.1.275|Democratic Republic of the Congo|2020-04-28	0.0003739044	Africa
Africa|hCoV-19/Benin/314/2020|EPI ISL 476834|B.1.5|Benin|2020-03-17	Africa|hCoV-19/DRC/4516/2020|EPI ISL 487192|B.1.1.275|Democratic Republic of the Congo|2020-04-28	0.0003751044	Africa
Africa|hCoV-19/Benin/461/2020|EPI ISL 476833|A|Benin|2020-03-17	Africa|hCoV-19/DRC/4516/2020|EPI ISL 487192|B.1.1.275|Democratic Republic of the Congo|2020-04-28	0.0005099153	Africa
Africa|hCoV-19/Benin/501/2020|EPI ISL 476824|B.1.356|Benin|2020-03-17	Africa|hCoV-19/DRC/4516/2020|EPI ISL 487192|B.1.1.275|Democratic Republic of the Congo|2020-04-28	0.0003058824	Africa
Africa|hCoV-19/Benin/843/2020|EPI ISL 476829|A|Benin|2020-03-19	Africa|hCoV-19/DRC/4516/2020|EPI ISL 487192|B.1.1.275|Democratic Republic of the Congo|2020-04-28	0.0004419682	Africa
Africa|hCoV-19/Botswana/BOT0455/2020|EPI ISL 560386|B.1|Botswana|2020-03-28	Africa|hCoV-19/DRC/4516/2020|EPI ISL 487192|B.1.1.275|Democratic Republic of the Congo|2020-04-28	0.0002378988	Africa
Africa|hCoV-19/Botswana/BOT2254/2020|EPI ISL 560390|B.1.1|Botswana|2020-04-08	Africa|hCoV-19/DRC/4516/2020|EPI ISL 487192|B.1.1.275|Democratic Republic of the Congo|2020-04-28	0.0001028639	Africa
Africa|hCoV-19/Botswana/BOT2283/2020|EPI ISL 560385|B.1|Botswana|2020-04-07	Africa|hCoV-19/DRC/4516/2020|EPI ISL 487192|B.1.1.275|Democratic Republic of the Congo|2020-04-28	0.0003497118	Africa
Africa|hCoV-19/Botswana/BOT2624/2020|EPI ISL 560387|B.1.1|Botswana|2020-04-05	Africa|hCoV-19/DRC/4516/2020|EPI ISL 487192|B.1.1.275|Democratic Republic of the Congo|2020-04-28	0.0001048882	Africa
Africa|hCoV-19/Botswana/BOT4161/2020|EPI ISL 560388|B.1.1.220|Botswana|2020-04-16	Africa|hCoV-19/DRC/4516/2020|EPI ISL 487192|B.1.1.275|Democratic Republic of the Congo|2020-04-28	0.0001732164	Africa
Africa|hCoV-19/DRC/04186/2020|EPI ISL 471411|A|Democratic Republic of the Congo|2020-04-25	Africa|hCoV-19/DRC/4516/2020|EPI ISL 487192|B.1.1.275|Democratic Republic of the Congo|2020-04-28	0.0005099142	Africa
Africa|hCoV-19/DRC/04188/2020|EPI ISL 471413|A|Democratic Republic of the Congo|2020-04-25	Africa|hCoV-19/DRC/4516/2020|EPI ISL 487192|B.1.1.275|Democratic Republic of the Congo|2020-04-28	0.0005962114	Africa
Africa|hCoV-19/DRC/10041/2020|EPI ISL 527543|B.1.1.275|Democratic Republic of the Congo|2020-05-22	Africa|hCoV-19/DRC/4516/2020|EPI ISL 487192|B.1.1.275|Democratic Republic of the Congo|2020-04-28	0.0000340952	Africa
Africa|hCoV-19/DRC/10057/2020|EPI ISL 527538|B.1.1.275|Democratic Republic of the Congo|2020-05-22	Africa|hCoV-19/DRC/4516/2020|EPI ISL 487192|B.1.1.275|Democratic Republic of the Congo|2020-04-28	0.0001408566	Africa
Africa|hCoV-19/DRC/10061/2020|EPI ISL 527521|B.1.1.275|Democratic Republic of the Congo|2020-05-22	Africa|hCoV-19/DRC/4516/2020|EPI ISL 487192|B.1.1.275|Democratic Republic of the Congo|2020-04-28	0.0000000000	Africa
Africa|hCoV-19/DRC/10070/2020|EPI ISL 527544|B.1.178|Democratic Republic of the Congo|2020-05-22	Africa|hCoV-19/DRC/4516/2020|EPI ISL 487192|B.1.1.275|Democratic Republic of the Congo|2020-04-28	0.0004087428	Africa
Africa|hCoV-19/DRC/10120/2020|EPI ISL 513624|B.1.1.275|Democratic Republic of the Congo|2020-05-22	Africa|hCoV-19/DRC/4516/2020|EPI ISL 487192|B.1.1.275|Democratic Republic of the Congo|2020-04-28	0.0000704792	Africa
Africa|hCoV-19/DRC/10127/2020|EPI ISL 513625|B.1.1.275|Democratic Republic of the Congo|2020-05-22	Africa|hCoV-19/DRC/4516/2020|EPI ISL 487192|B.1.1.275|Democratic Republic of the Congo|2020-04-28	0.0000695650	Africa
Africa|hCoV-19/DRC/10242/2020|EPI ISL 513626|B.1.84|Democratic Republic of the Congo|2020-05-22	Africa|hCoV-19/DRC/4516/2020|EPI ISL 487192|B.1.1.275|Democratic Republic of the Congo|2020-04-28	0.0003075728	Africa
Africa|hCoV-19/DRC/10251/2020|EPI ISL 513627|B.1.128|Democratic Republic of the Congo|2020-05-22	Africa|hCoV-19/DRC/4516/2020|EPI ISL 487192|B.1.1.275|Democratic Republic of the Congo|2020-04-28	0.0004447791	Africa
Africa|hCoV-19/DRC/10324/2020|EPI ISL 527545|B.1.214|Democratic Republic of the Congo|2020-05-22	Africa|hCoV-19/DRC/4516/2020|EPI ISL 487192|B.1.1.275|Democratic Republic of the Congo|2020-04-28	0.0003751592	Africa
Africa|hCoV-19/DRC/10346/2020|EPI ISL 527546|B.1.214|Democratic Republic of the Congo|2020-05-22	Africa|hCoV-19/DRC/4516/2020|EPI ISL 487192|B.1.1.275|Democratic Republic of the Congo|2020-04-28	0.0003790239	Africa
Africa|hCoV-19/DRC/10364/2020|EPI ISL 527498|B.1|Democratic Republic of the Congo|2020-05-22	Africa|hCoV-19/DRC/4516/2020|EPI ISL 487192|B.1.1.275|Democratic Republic of the Congo|2020-04-28	0.0002744519	Africa
Africa|hCoV-19/DRC/10371/2020|EPI ISL 527489|B.1.178|Democratic Republic of the Congo|2020-05-22	Africa|hCoV-19/DRC/4516/2020|EPI ISL 487192|B.1.1.275|Democratic Republic of the Congo|2020-04-28	0.0004094446	Africa
Africa|hCoV-19/DRC/10373/2020|EPI ISL 527495|B.1.159|Democratic Republic of the Congo|2020-05-22	Africa|hCoV-19/DRC/4516/2020|EPI ISL 487192|B.1.1.275|Democratic Republic of the Congo|2020-04-28	0.0003758077	Africa
Africa|hCoV-19/DRC/10374/2020|EPI ISL 527539|B.1.84|Democratic Republic of the Congo|2020-05-22	Africa|hCoV-19/DRC/4516/2020|EPI ISL 487192|B.1.1.275|Democratic Republic of the Congo|2020-04-28	0.0005606817	Africa
Africa|hCoV-19/DRC/10375/2020|EPI ISL 527499|B.1.84|Democratic Republic of the Congo|2020-05-22	Africa|hCoV-19/DRC/4516/2020|EPI ISL 487192|B.1.1.275|Democratic Republic of the Congo|2020-04-28	0.0004448951	Africa
Africa|hCoV-19/DRC/10399/2020|EPI ISL 527491|B.1.214|Democratic Republic of the Congo|2020-05-22	Africa|hCoV-19/DRC/4516/2020|EPI ISL 487192|B.1.1.275|Democratic Republic of the Congo|2020-04-28	0.0002729507	Africa
Africa|hCoV-19/DRC/10502/2020|EPI ISL 527547|B.1.5|Democratic Republic of the Congo|2020-05-20	Africa|hCoV-19/DRC/4516/2020|EPI ISL 487192|B.1.1.275|Democratic Republic of the Congo|2020-04-28	0.0002044420	Africa
Africa|hCoV-19/DRC/10506/2020|EPI ISL 527524|B.1.5|Democratic Republic of the Congo|2020-05-18	Africa|hCoV-19/DRC/4516/2020|EPI ISL 487192|B.1.1.275|Democratic Republic of the Congo|2020-04-28	0.0002093919	Africa
Africa|hCoV-19/DRC/10507/2020|EPI ISL 527492|B.1.5|Democratic Republic of the Congo|2020-05-18	Africa|hCoV-19/DRC/4516/2020|EPI ISL 487192|B.1.1.275|Democratic Republic of the Congo|2020-04-28	0.0002389536	Africa
Africa|hCoV-19/DRC/10508/2020|EPI ISL 527494|B.1.5|Democratic Republic of the Congo|2020-05-20	Africa|hCoV-19/DRC/4516/2020|EPI ISL 487192|B.1.1.275|Democratic Republic of the Congo|2020-04-28	0.0002382550	Africa
Africa|hCoV-19/DRC/10532/2020|EPI ISL 527532|B.1.5|Democratic Republic of the Congo|2020-05-20	Africa|hCoV-19/DRC/4516/2020|EPI ISL 487192|B.1.1.275|Democratic Republic of the Congo|2020-04-28	0.0002095819	Africa
Africa|hCoV-19/DRC/10533/2020|EPI ISL 527548|B.1.5|Democratic Republic of the Congo|2020-05-20	Africa|hCoV-19/DRC/4516/2020|EPI ISL 487192|B.1.1.275|Democratic Republic of the Congo|2020-04-28	0.0002385686	Africa
Africa|hCoV-19/DRC/10621/2020|EPI ISL 527526|B.1.214|Democratic Republic of the Congo|2020-05-23	Africa|hCoV-19/DRC/4516/2020|EPI ISL 487192|B.1.1.275|Democratic Republic of the Congo|2020-04-28	0.0003485867	Africa
Africa|hCoV-19/DRC/10640/2020|EPI ISL 527541|B.1|Democratic Republic of the Congo|2020-05-22	Africa|hCoV-19/DRC/4516/2020|EPI ISL 487192|B.1.1.275|Democratic Republic of the Congo|2020-04-28	0.0005290977	Africa
Africa|hCoV-19/DRC/10644/2020|EPI ISL 527549|B.1|Democratic Republic of the Congo|2020-05-22	Africa|hCoV-19/DRC/4516/2020|EPI ISL 487192|B.1.1.275|Democratic Republic of the Congo|2020-04-28	0.0005112654	Africa
Africa|hCoV-19/DRC/10728/2020|EPI ISL 513628|B.1.5|Democratic Republic of the Congo|2020-05-23	Africa|hCoV-19/DRC/4516/2020|EPI ISL 487192|B.1.1.275|Democratic Republic of the Congo|2020-04-28	0.0002473429	Africa
Africa|hCoV-19/DRC/10731/2020|EPI ISL 513629|B.1.1.1|Democratic Republic of the Congo|2020-05-23	Africa|hCoV-19/DRC/4516/2020|EPI ISL 487192|B.1.1.275|Democratic Republic of the Congo|2020-04-28	0.0002847457	Africa
Africa|hCoV-19/DRC/10733/2020|EPI ISL 513630|B.1|Democratic Republic of the Congo|2020-05-23	Africa|hCoV-19/DRC/4516/2020|EPI ISL 487192|B.1.1.275|Democratic Republic of the Congo|2020-04-28	0.0003748906	Africa
Africa|hCoV-19/DRC/108/2020|EPI ISL 417948|B.1.128|Democratic Republic of the Congo|2020-03-19	Africa|hCoV-19/DRC/4516/2020|EPI ISL 487192|B.1.1.275|Democratic Republic of the Congo|2020-04-28	0.0003398892	Africa
Africa|hCoV-19/DRC/10885/2020|EPI ISL 513631|B.1.84|Democratic Republic of the Congo|2020-05-23	Africa|hCoV-19/DRC/4516/2020|EPI ISL 487192|B.1.1.275|Democratic Republic of the Congo|2020-04-28	0.0003776150	Africa
Africa|hCoV-19/DRC/10902/2020|EPI ISL 527490|B.1.178|Democratic Republic of the Congo|2020-05-23	Africa|hCoV-19/DRC/4516/2020|EPI ISL 487192|B.1.1.275|Democratic Republic of the Congo|2020-04-28	0.0003409423	Africa
Africa|hCoV-19/DRC/10913/2020|EPI ISL 527507|B.1.84|Democratic Republic of the Congo|2020-05-24	Africa|hCoV-19/DRC/4516/2020|EPI ISL 487192|B.1.1.275|Democratic Republic of the Congo|2020-04-28	0.0004476514	Africa
Africa|hCoV-19/DRC/11005/2020|EPI ISL 527550|B.1.159|Democratic Republic of the Congo|2020-05-24	Africa|hCoV-19/DRC/4516/2020|EPI ISL 487192|B.1.1.275|Democratic Republic of the Congo|2020-04-28	0.0004773305	Africa
Africa|hCoV-19/DRC/11008/2020|EPI ISL 527503|B.1.159|Democratic Republic of the Congo|2020-05-24	Africa|hCoV-19/DRC/4516/2020|EPI ISL 487192|B.1.1.275|Democratic Republic of the Congo|2020-04-28	0.0004127965	Africa
Africa|hCoV-19/DRC/11022/2020|EPI ISL 527551|B.1.214|Democratic Republic of the Congo|2020-05-24	Africa|hCoV-19/DRC/4516/2020|EPI ISL 487192|B.1.1.275|Democratic Republic of the Congo|2020-04-28	0.0004433884	Africa
Africa|hCoV-19/DRC/11024/2020|EPI ISL 527552|B.1.149|Democratic Republic of the Congo|2020-05-24	Africa|hCoV-19/DRC/4516/2020|EPI ISL 487192|B.1.1.275|Democratic Republic of the Congo|2020-04-28	0.0004818163	Africa
Africa|hCoV-19/DRC/11026/2020|EPI ISL 527553|B.1.149|Democratic Republic of the Congo|2020-05-24	Africa|hCoV-19/DRC/4516/2020|EPI ISL 487192|B.1.1.275|Democratic Republic of the Congo|2020-04-28	0.0003409075	Africa
Africa|hCoV-19/DRC/11031/2020|EPI ISL 527554|B.1.214|Democratic Republic of the Congo|2020-05-24	Africa|hCoV-19/DRC/4516/2020|EPI ISL 487192|B.1.1.275|Democratic Republic of the Congo|2020-04-28	0.0003752835	Africa
Africa|hCoV-19/DRC/11041/2020|EPI ISL 527555|B.1|Democratic Republic of the Congo|2020-05-24	Africa|hCoV-19/DRC/4516/2020|EPI ISL 487192|B.1.1.275|Democratic Republic of the Congo|2020-04-28	0.0003410319	Africa
Africa|hCoV-19/DRC/11057/2020|EPI ISL 527528|B.1.5|Democratic Republic of the Congo|2020-05-24	Africa|hCoV-19/DRC/4516/2020|EPI ISL 487192|B.1.1.275|Democratic Republic of the Congo|2020-04-28	0.0002791042	Africa
Africa|hCoV-19/DRC/11078/2020|EPI ISL 527514|B.1|Democratic Republic of the Congo|2020-05-24	Africa|hCoV-19/DRC/4516/2020|EPI ISL 487192|B.1.1.275|Democratic Republic of the Congo|2020-04-28	0.0003798605	Africa
Africa|hCoV-19/DRC/11079/2020|EPI ISL 527500|B.1.214|Democratic Republic of the Congo|2020-05-24	Africa|hCoV-19/DRC/4516/2020|EPI ISL 487192|B.1.1.275|Democratic Republic of the Congo|2020-04-28	0.0003085706	Africa
Africa|hCoV-19/DRC/11093/2020|EPI ISL 527527|B.1.5|Democratic Republic of the Congo|2020-05-24	Africa|hCoV-19/DRC/4516/2020|EPI ISL 487192|B.1.1.275|Democratic Republic of the Congo|2020-04-28	0.0003498823	Africa
Africa|hCoV-19/DRC/11096/2020|EPI ISL 527522|B.1|Democratic Republic of the Congo|2020-05-24	Africa|hCoV-19/DRC/4516/2020|EPI ISL 487192|B.1.1.275|Democratic Republic of the Congo|2020-04-28	0.0003128486	Africa
Africa|hCoV-19/DRC/11114/2020|EPI ISL 527534|B.1.214|Democratic Republic of the Congo|2020-05-25	Africa|hCoV-19/DRC/4516/2020|EPI ISL 487192|B.1.1.275|Democratic Republic of the Congo|2020-04-28	0.0004195397	Africa
Africa|hCoV-19/DRC/11123/2020|EPI ISL 527496|B.1.84|Democratic Republic of the Congo|2020-05-24	Africa|hCoV-19/DRC/4516/2020|EPI ISL 487192|B.1.1.275|Democratic Republic of the Congo|2020-04-28	0.0003416678	Africa
Africa|hCoV-19/DRC/11134/2020|EPI ISL 527518|B.1.5|Democratic Republic of the Congo|2020-05-24	Africa|hCoV-19/DRC/4516/2020|EPI ISL 487192|B.1.1.275|Democratic Republic of the Congo|2020-04-28	0.0002426059	Africa
Africa|hCoV-19/DRC/11143/2020|EPI ISL 527556|B.1|Democratic Republic of the Congo|2020-05-24	Africa|hCoV-19/DRC/4516/2020|EPI ISL 487192|B.1.1.275|Democratic Republic of the Congo|2020-04-28	0.0004773888	Africa
Africa|hCoV-19/DRC/11145/2020|EPI ISL 527501|B.1.214|Democratic Republic of the Congo|2020-05-24	Africa|hCoV-19/DRC/4516/2020|EPI ISL 487192|B.1.1.275|Democratic Republic of the Congo|2020-04-28	0.0004461107	Africa
Africa|hCoV-19/DRC/11148/2020|EPI ISL 527525|B.1.178|Democratic Republic of the Congo|2020-05-24	Africa|hCoV-19/DRC/4516/2020|EPI ISL 487192|B.1.1.275|Democratic Republic of the Congo|2020-04-28	0.0004560741	Africa
Africa|hCoV-19/DRC/11157/2020|EPI ISL 527530|B.1|Democratic Republic of the Congo|2020-05-25	Africa|hCoV-19/DRC/4516/2020|EPI ISL 487192|B.1.1.275|Democratic Republic of the Congo|2020-04-28	0.0004179318	Africa
Africa|hCoV-19/DRC/11187/2020|EPI ISL 527523|B.1.1.275|Democratic Republic of the Congo|2020-05-23	Africa|hCoV-19/DRC/4516/2020|EPI ISL 487192|B.1.1.275|Democratic Republic of the Congo|2020-04-28	0.0001043957	Africa
Africa|hCoV-19/DRC/11191/2020|EPI ISL 527506|B.1.1.275|Democratic Republic of the Congo|2020-05-23	Africa|hCoV-19/DRC/4516/2020|EPI ISL 487192|B.1.1.275|Democratic Republic of the Congo|2020-04-28	0.0000000000	Africa
Africa|hCoV-19/DRC/11252/2020|EPI ISL 527557|B.1.1.275|Democratic Republic of the Congo|2020-05-21	Africa|hCoV-19/DRC/4516/2020|EPI ISL 487192|B.1.1.275|Democratic Republic of the Congo|2020-04-28	0.0001703491	Africa
Africa|hCoV-19/DRC/11260/2020|EPI ISL 527558|B.1.1.275|Democratic Republic of the Congo|2020-05-23	Africa|hCoV-19/DRC/4516/2020|EPI ISL 487192|B.1.1.275|Democratic Republic of the Congo|2020-04-28	0.0000340775	Africa
Africa|hCoV-19/DRC/1131/2020|EPI ISL 429255|B.1.5|Democratic Republic of the Congo|2020-04-05	Africa|hCoV-19/DRC/4516/2020|EPI ISL 487192|B.1.1.275|Democratic Republic of the Congo|2020-04-28	0.0002378989	Africa
Africa|hCoV-19/DRC/11310/2020|EPI ISL 527529|B.1.149|Democratic Republic of the Congo|2020-05-25	Africa|hCoV-19/DRC/4516/2020|EPI ISL 487192|B.1.1.275|Democratic Republic of the Congo|2020-04-28	0.0003492729	Africa
Africa|hCoV-19/DRC/11318/2020|EPI ISL 527559|B.1.149|Democratic Republic of the Congo|2020-05-25	Africa|hCoV-19/DRC/4516/2020|EPI ISL 487192|B.1.1.275|Democratic Republic of the Congo|2020-04-28	0.0003398960	Africa
Africa|hCoV-19/DRC/11326/2020|EPI ISL 527508|B.1|Democratic Republic of the Congo|2020-05-25	Africa|hCoV-19/DRC/4516/2020|EPI ISL 487192|B.1.1.275|Democratic Republic of the Congo|2020-04-28	0.0003442987	Africa
Africa|hCoV-19/DRC/11334/2020|EPI ISL 527504|B.1.178|Democratic Republic of the Congo|2020-05-25	Africa|hCoV-19/DRC/4516/2020|EPI ISL 487192|B.1.1.275|Democratic Republic of the Congo|2020-04-28	0.0003438087	Africa
Africa|hCoV-19/DRC/11337/2020|EPI ISL 527510|B.1.84|Democratic Republic of the Congo|2020-05-25	Africa|hCoV-19/DRC/4516/2020|EPI ISL 487192|B.1.1.275|Democratic Republic of the Congo|2020-04-28	0.0004137839	Africa
Africa|hCoV-19/DRC/11341/2020|EPI ISL 527509|B.1.1.275|Democratic Republic of the Congo|2020-05-25	Africa|hCoV-19/DRC/4516/2020|EPI ISL 487192|B.1.1.275|Democratic Republic of the Congo|2020-04-28	0.0001033078	Africa
Africa|hCoV-19/DRC/11348/2020|EPI ISL 527560|B.1.149|Democratic Republic of the Congo|2020-05-25	Africa|hCoV-19/DRC/4516/2020|EPI ISL 487192|B.1.1.275|Democratic Republic of the Congo|2020-04-28	0.0003398844	Africa
Africa|hCoV-19/DRC/11369/2020|EPI ISL 527537|B.1.214|Democratic Republic of the Congo|2020-05-25	Africa|hCoV-19/DRC/4516/2020|EPI ISL 487192|B.1.1.275|Democratic Republic of the Congo|2020-04-28	0.0003859101	Africa
Africa|hCoV-19/DRC/11376/2020|EPI ISL 527513|B.1.214|Democratic Republic of the Congo|2020-05-25	Africa|hCoV-19/DRC/4516/2020|EPI ISL 487192|B.1.1.275|Democratic Republic of the Congo|2020-04-28	0.0004141551	Africa
Africa|hCoV-19/DRC/11411/2020|EPI ISL 527561|B.1.5|Democratic Republic of the Congo|2020-05-25	Africa|hCoV-19/DRC/4516/2020|EPI ISL 487192|B.1.1.275|Democratic Republic of the Congo|2020-04-28	0.0003067026	Africa
Africa|hCoV-19/DRC/11450/2020|EPI ISL 527516|B.1.5|Democratic Republic of the Congo|2020-05-25	Africa|hCoV-19/DRC/4516/2020|EPI ISL 487192|B.1.1.275|Democratic Republic of the Congo|2020-04-28	0.0002450257	Africa
Africa|hCoV-19/DRC/11458/2020|EPI ISL 527497|B.1.5|Democratic Republic of the Congo|2020-05-25	Africa|hCoV-19/DRC/4516/2020|EPI ISL 487192|B.1.1.275|Democratic Republic of the Congo|2020-04-28	0.0003785970	Africa
Africa|hCoV-19/DRC/11460/2020|EPI ISL 527562|B.1.214|Democratic Republic of the Congo|2020-05-25	Africa|hCoV-19/DRC/4516/2020|EPI ISL 487192|B.1.1.275|Democratic Republic of the Congo|2020-04-28	0.0005168810	Africa
Africa|hCoV-19/DRC/11472/2020|EPI ISL 527502|B.1.214|Democratic Republic of the Congo|2020-05-25	Africa|hCoV-19/DRC/4516/2020|EPI ISL 487192|B.1.1.275|Democratic Republic of the Congo|2020-04-28	0.0004456330	Africa
Africa|hCoV-19/DRC/11477/2020|EPI ISL 527563|B.1.84|Democratic Republic of the Congo|2020-05-25	Africa|hCoV-19/DRC/4516/2020|EPI ISL 487192|B.1.1.275|Democratic Republic of the Congo|2020-04-28	0.0002723657	Africa
Africa|hCoV-19/DRC/11486/2020|EPI ISL 527564|B.1.214|Democratic Republic of the Congo|2020-05-25	Africa|hCoV-19/DRC/4516/2020|EPI ISL 487192|B.1.1.275|Democratic Republic of the Congo|2020-04-28	0.0004432432	Africa
Africa|hCoV-19/DRC/11487/2020|EPI ISL 527505|B.1|Democratic Republic of the Congo|2020-05-25	Africa|hCoV-19/DRC/4516/2020|EPI ISL 487192|B.1.1.275|Democratic Republic of the Congo|2020-04-28	0.0003789363	Africa
Africa|hCoV-19/DRC/11507/2020|EPI ISL 527512|B.1|Democratic Republic of the Congo|2020-05-25	Africa|hCoV-19/DRC/4516/2020|EPI ISL 487192|B.1.1.275|Democratic Republic of the Congo|2020-04-28	0.0004132512	Africa
Africa|hCoV-19/DRC/1151/2020|EPI ISL 447596|B.38|Democratic Republic of the Congo|2020-04-05	Africa|hCoV-19/DRC/4516/2020|EPI ISL 487192|B.1.1.275|Democratic Republic of the Congo|2020-04-28	0.0005779983	Africa
Africa|hCoV-19/DRC/11511/2020|EPI ISL 527511|B.1.214|Democratic Republic of the Congo|2020-05-25	Africa|hCoV-19/DRC/4516/2020|EPI ISL 487192|B.1.1.275|Democratic Republic of the Congo|2020-04-28	0.0004483572	Africa
Africa|hCoV-19/DRC/11572/2020|EPI ISL 527565|B.1.214|Democratic Republic of the Congo|2020-05-25	Africa|hCoV-19/DRC/4516/2020|EPI ISL 487192|B.1.1.275|Democratic Republic of the Congo|2020-04-28	0.0003405522	Africa
Africa|hCoV-19/DRC/11576/2020|EPI ISL 527517|B.1|Democratic Republic of the Congo|2020-05-25	Africa|hCoV-19/DRC/4516/2020|EPI ISL 487192|B.1.1.275|Democratic Republic of the Congo|2020-04-28	0.0003468059	Africa
Africa|hCoV-19/DRC/11583/2020|EPI ISL 527542|B.1|Democratic Republic of the Congo|2020-05-25	Africa|hCoV-19/DRC/4516/2020|EPI ISL 487192|B.1.1.275|Democratic Republic of the Congo|2020-04-28	0.0003890940	Africa
Africa|hCoV-19/DRC/11616/2020|EPI ISL 527519|B.1|Democratic Republic of the Congo|2020-05-25	Africa|hCoV-19/DRC/4516/2020|EPI ISL 487192|B.1.1.275|Democratic Republic of the Congo|2020-04-28	0.0003115924	Africa
Africa|hCoV-19/DRC/11623/2020|EPI ISL 527566|B.1.5|Democratic Republic of the Congo|2020-05-25	Africa|hCoV-19/DRC/4516/2020|EPI ISL 487192|B.1.1.275|Democratic Republic of the Congo|2020-04-28	0.0003410538	Africa
Africa|hCoV-19/DRC/11624/2020|EPI ISL 527567|B.1.149|Democratic Republic of the Congo|2020-05-25	Africa|hCoV-19/DRC/4516/2020|EPI ISL 487192|B.1.1.275|Democratic Republic of the Congo|2020-04-28	0.0003409121	Africa
Africa|hCoV-19/DRC/11631/2020|EPI ISL 527568|B.1.149|Democratic Republic of the Congo|2020-05-25	Africa|hCoV-19/DRC/4516/2020|EPI ISL 487192|B.1.1.275|Democratic Republic of the Congo|2020-04-28	0.0003412144	Africa
Africa|hCoV-19/DRC/11632/2020|EPI ISL 527493|B.1|Democratic Republic of the Congo|2020-05-25	Africa|hCoV-19/DRC/4516/2020|EPI ISL 487192|B.1.1.275|Democratic Republic of the Congo|2020-04-28	0.0003756589	Africa
Africa|hCoV-19/DRC/11635/2020|EPI ISL 527540|B.1.214|Democratic Republic of the Congo|2020-05-25	Africa|hCoV-19/DRC/4516/2020|EPI ISL 487192|B.1.1.275|Democratic Republic of the Congo|2020-04-28	0.0003868648	Africa
Africa|hCoV-19/DRC/11640/2020|EPI ISL 527535|B.1.178|Democratic Republic of the Congo|2020-05-25	Africa|hCoV-19/DRC/4516/2020|EPI ISL 487192|B.1.1.275|Democratic Republic of the Congo|2020-04-28	0.0004533412	Africa
Africa|hCoV-19/DRC/11643/2020|EPI ISL 527520|B.1.5|Democratic Republic of the Congo|2020-05-25	Africa|hCoV-19/DRC/4516/2020|EPI ISL 487192|B.1.1.275|Democratic Republic of the Congo|2020-04-28	0.0003470181	Africa
Africa|hCoV-19/DRC/11648/2020|EPI ISL 527569|B.1.6|Democratic Republic of the Congo|2020-05-25	Africa|hCoV-19/DRC/4516/2020|EPI ISL 487192|B.1.1.275|Democratic Republic of the Congo|2020-04-28	0.0003741182	Africa
Africa|hCoV-19/DRC/11652/2020|EPI ISL 527570|B.1.149|Democratic Republic of the Congo|2020-05-25	Africa|hCoV-19/DRC/4516/2020|EPI ISL 487192|B.1.1.275|Democratic Republic of the Congo|2020-04-28	0.0003407946	Africa
Africa|hCoV-19/DRC/11653/2020|EPI ISL 527533|B.1.84|Democratic Republic of the Congo|2020-05-25	Africa|hCoV-19/DRC/4516/2020|EPI ISL 487192|B.1.1.275|Democratic Republic of the Congo|2020-04-28	0.0003142620	Africa
Africa|hCoV-19/DRC/11676/2020|EPI ISL 527531|B.1|Democratic Republic of the Congo|2020-05-26	Africa|hCoV-19/DRC/4516/2020|EPI ISL 487192|B.1.1.275|Democratic Republic of the Congo|2020-04-28	0.0005262095	Africa
Africa|hCoV-19/DRC/11677/2020|EPI ISL 527515|B.1.214|Democratic Republic of the Congo|2020-05-26	Africa|hCoV-19/DRC/4516/2020|EPI ISL 487192|B.1.1.275|Democratic Republic of the Congo|2020-04-28	0.0003463904	Africa
Africa|hCoV-19/DRC/11732/2020|EPI ISL 527536|B.1.214|Democratic Republic of the Congo|2020-05-26	Africa|hCoV-19/DRC/4516/2020|EPI ISL 487192|B.1.1.275|Democratic Republic of the Congo|2020-04-28	0.0002095022	Africa
Africa|hCoV-19/DRC/11733/2020|EPI ISL 527571|B.1.149|Democratic Republic of the Congo|2020-05-26	Africa|hCoV-19/DRC/4516/2020|EPI ISL 487192|B.1.1.275|Democratic Republic of the Congo|2020-04-28	0.0003398758	Africa
Africa|hCoV-19/DRC/11806/2020|EPI ISL 527572|B.1.214|Democratic Republic of the Congo|2020-05-26	Africa|hCoV-19/DRC/4516/2020|EPI ISL 487192|B.1.1.275|Democratic Republic of the Congo|2020-04-28	0.0004430620	Africa
Africa|hCoV-19/DRC/1234/2020|EPI ISL 429258|B.1.5|Democratic Republic of the Congo|2020-04-06	Africa|hCoV-19/DRC/4516/2020|EPI ISL 487192|B.1.1.275|Democratic Republic of the Congo|2020-04-28	0.0002499416	Africa
Africa|hCoV-19/DRC/1249/2020|EPI ISL 429259|B.1.5|Democratic Republic of the Congo|2020-04-06	Africa|hCoV-19/DRC/4516/2020|EPI ISL 487192|B.1.1.275|Democratic Republic of the Congo|2020-04-28	0.0002389380	Africa
Africa|hCoV-19/DRC/1319/2020|EPI ISL 431011|B.1.128|Democratic Republic of the Congo|2020-04-07	Africa|hCoV-19/DRC/4516/2020|EPI ISL 487192|B.1.1.275|Democratic Republic of the Congo|2020-04-28	0.0003408691	Africa
Africa|hCoV-19/DRC/1324/2020|EPI ISL 435033|B.1.128|Democratic Republic of the Congo|2020-04-07	Africa|hCoV-19/DRC/4516/2020|EPI ISL 487192|B.1.1.275|Democratic Republic of the Congo|2020-04-28	0.0003398843	Africa
Africa|hCoV-19/DRC/1326/2020|EPI ISL 435116|B.1|Democratic Republic of the Congo|2020-04-07	Africa|hCoV-19/DRC/4516/2020|EPI ISL 487192|B.1.1.275|Democratic Republic of the Congo|2020-04-28	0.0003117297	Africa
Africa|hCoV-19/DRC/1375/2020|EPI ISL 435117|B.1.1.1|Democratic Republic of the Congo|2020-04-07	Africa|hCoV-19/DRC/4516/2020|EPI ISL 487192|B.1.1.275|Democratic Republic of the Congo|2020-04-28	0.0002766821	Africa
Africa|hCoV-19/DRC/1376/2020|EPI ISL 431012|B.1.1.1|Democratic Republic of the Congo|2020-04-07	Africa|hCoV-19/DRC/4516/2020|EPI ISL 487192|B.1.1.275|Democratic Republic of the Congo|2020-04-28	0.0002400193	Africa
Africa|hCoV-19/DRC/1377/2020|EPI ISL 434678|B.1.1.1|Democratic Republic of the Congo|2020-04-07	Africa|hCoV-19/DRC/4516/2020|EPI ISL 487192|B.1.1.275|Democratic Republic of the Congo|2020-04-28	0.0002038862	Africa
Africa|hCoV-19/DRC/1378/2020|EPI ISL 435118|B.1.1.1|Democratic Republic of the Congo|2020-04-07	Africa|hCoV-19/DRC/4516/2020|EPI ISL 487192|B.1.1.275|Democratic Republic of the Congo|2020-04-28	0.0002387051	Africa
Africa|hCoV-19/DRC/1382/2020|EPI ISL 435113|B.1.1.1|Democratic Republic of the Congo|2020-04-07	Africa|hCoV-19/DRC/4516/2020|EPI ISL 487192|B.1.1.275|Democratic Republic of the Congo|2020-04-28	0.0002438736	Africa
Africa|hCoV-19/DRC/1397/2020|EPI ISL 434679|B.1.1.1|Democratic Republic of the Congo|2020-04-07	Africa|hCoV-19/DRC/4516/2020|EPI ISL 487192|B.1.1.275|Democratic Republic of the Congo|2020-04-28	0.0002400769	Africa
Africa|hCoV-19/DRC/1398/2020|EPI ISL 435114|B.1.1.1|Democratic Republic of the Congo|2020-04-07	Africa|hCoV-19/DRC/4516/2020|EPI ISL 487192|B.1.1.275|Democratic Republic of the Congo|2020-04-28	0.0002038861	Africa
Africa|hCoV-19/DRC/1422/2020|EPI ISL 434680|B.1.149|Democratic Republic of the Congo|2020-04-08	Africa|hCoV-19/DRC/4516/2020|EPI ISL 487192|B.1.1.275|Democratic Republic of the Congo|2020-04-28	0.0003455428	Africa
Africa|hCoV-19/DRC/1423/2020|EPI ISL 434710|B.1.149|Democratic Republic of the Congo|2020-04-08	Africa|hCoV-19/DRC/4516/2020|EPI ISL 487192|B.1.1.275|Democratic Republic of the Congo|2020-04-28	0.0003058958	Africa
Africa|hCoV-19/DRC/1486/2020|EPI ISL 434711|B.1|Democratic Republic of the Congo|2020-04-08	Africa|hCoV-19/DRC/4516/2020|EPI ISL 487192|B.1.1.275|Democratic Republic of the Congo|2020-04-28	0.0002801136	Africa
Africa|hCoV-19/DRC/1516/2020|EPI ISL 435032|B.1.5|Democratic Republic of the Congo|2020-04-09	Africa|hCoV-19/DRC/4516/2020|EPI ISL 487192|B.1.1.275|Democratic Republic of the Congo|2020-04-28	0.0002378988	Africa
Africa|hCoV-19/DRC/1565/2020|EPI ISL 434681|B.1|Democratic Republic of the Congo|2020-04-09	Africa|hCoV-19/DRC/4516/2020|EPI ISL 487192|B.1.1.275|Democratic Republic of the Congo|2020-04-28	0.0002743631	Africa
Africa|hCoV-19/DRC/158/2020|EPI ISL 417950|B.40|Democratic Republic of the Congo|2020-03-20	Africa|hCoV-19/DRC/4516/2020|EPI ISL 487192|B.1.1.275|Democratic Republic of the Congo|2020-04-28	0.0005779759	Africa
Africa|hCoV-19/DRC/1715/2020|EPI ISL 435156|B.1.84|Democratic Republic of the Congo|2020-04-10	Africa|hCoV-19/DRC/4516/2020|EPI ISL 487192|B.1.1.275|Democratic Republic of the Congo|2020-04-28	0.0003058833	Africa
Africa|hCoV-19/DRC/1767/2020|EPI ISL 435157|B.1.5|Democratic Republic of the Congo|2020-04-10	Africa|hCoV-19/DRC/4516/2020|EPI ISL 487192|B.1.1.275|Democratic Republic of the Congo|2020-04-28	0.0002458233	Africa
Africa|hCoV-19/DRC/1779/2020|EPI ISL 435158|C.14|Democratic Republic of the Congo|2020-04-10	Africa|hCoV-19/DRC/4516/2020|EPI ISL 487192|B.1.1.275|Democratic Republic of the Congo|2020-04-28	0.0003134372	Africa
Africa|hCoV-19/DRC/191/2020|EPI ISL 417955|B.1.128|Democratic Republic of the Congo|2020-03-21	Africa|hCoV-19/DRC/4516/2020|EPI ISL 487192|B.1.1.275|Democratic Republic of the Congo|2020-04-28	0.0003398773	Africa
Africa|hCoV-19/DRC/1952/2020|EPI ISL 435159|B.1.5|Democratic Republic of the Congo|2020-04-11	Africa|hCoV-19/DRC/4516/2020|EPI ISL 487192|B.1.1.275|Democratic Republic of the Congo|2020-04-28	0.0002431028	Africa
Africa|hCoV-19/DRC/1982/2020|EPI ISL 435160|B.1|Democratic Republic of the Congo|2020-04-12	Africa|hCoV-19/DRC/4516/2020|EPI ISL 487192|B.1.1.275|Democratic Republic of the Congo|2020-04-28	0.0002764553	Africa
Africa|hCoV-19/DRC/2047/2020|EPI ISL 435161|B.1.1.1|Democratic Republic of the Congo|2020-04-12	Africa|hCoV-19/DRC/4516/2020|EPI ISL 487192|B.1.1.275|Democratic Republic of the Congo|2020-04-28	0.0002060989	Africa
Africa|hCoV-19/DRC/2063/2020|EPI ISL 435162|B.1|Democratic Republic of the Congo|2020-04-12	Africa|hCoV-19/DRC/4516/2020|EPI ISL 487192|B.1.1.275|Democratic Republic of the Congo|2020-04-28	0.0002420831	Africa
Africa|hCoV-19/DRC/2120/2020|EPI ISL 435163|B.1.149|Democratic Republic of the Congo|2020-04-12	Africa|hCoV-19/DRC/4516/2020|EPI ISL 487192|B.1.1.275|Democratic Republic of the Congo|2020-04-28	0.0003058957	Africa
Africa|hCoV-19/DRC/2121/2020|EPI ISL 435164|B.1.149|Democratic Republic of the Congo|2020-04-12	Africa|hCoV-19/DRC/4516/2020|EPI ISL 487192|B.1.1.275|Democratic Republic of the Congo|2020-04-28	0.0003109250	Africa
Africa|hCoV-19/DRC/2122/2020|EPI ISL 435165|B.1.149|Democratic Republic of the Congo|2020-04-13	Africa|hCoV-19/DRC/4516/2020|EPI ISL 487192|B.1.1.275|Democratic Republic of the Congo|2020-04-28	0.0003860362	Africa
Africa|hCoV-19/DRC/2125/2020|EPI ISL 435166|B.1.149|Democratic Republic of the Congo|2020-04-13	Africa|hCoV-19/DRC/4516/2020|EPI ISL 487192|B.1.1.275|Democratic Republic of the Congo|2020-04-28	0.0003112050	Africa
Africa|hCoV-19/DRC/2128/2020|EPI ISL 435167|B.1|Democratic Republic of the Congo|2020-04-13	Africa|hCoV-19/DRC/4516/2020|EPI ISL 487192|B.1.1.275|Democratic Republic of the Congo|2020-04-28	0.0002468983	Africa
Africa|hCoV-19/DRC/2133/2020|EPI ISL 435168|B.1.128|Democratic Republic of the Congo|2020-04-13	Africa|hCoV-19/DRC/4516/2020|EPI ISL 487192|B.1.1.275|Democratic Republic of the Congo|2020-04-28	0.0003506776	Africa
Africa|hCoV-19/DRC/214/2020|EPI ISL 420030|B.1.6|Democratic Republic of the Congo|2020-03-21	Africa|hCoV-19/DRC/4516/2020|EPI ISL 487192|B.1.1.275|Democratic Republic of the Congo|2020-04-28	0.0002381799	Africa
Africa|hCoV-19/DRC/215/2020|EPI ISL 420031|B.1.1.1|Democratic Republic of the Congo|2020-03-21	Africa|hCoV-19/DRC/4516/2020|EPI ISL 487192|B.1.1.275|Democratic Republic of the Congo|2020-04-28	0.0002400144	Africa
Africa|hCoV-19/DRC/2169/2020|EPI ISL 436194|B.1.5|Democratic Republic of the Congo|2020-04-13	Africa|hCoV-19/DRC/4516/2020|EPI ISL 487192|B.1.1.275|Democratic Republic of the Congo|2020-04-28	0.0002804841	Africa
Africa|hCoV-19/DRC/2299/2020|EPI ISL 436412|B.1.5|Democratic Republic of the Congo|2020-04-14	Africa|hCoV-19/DRC/4516/2020|EPI ISL 487192|B.1.1.275|Democratic Republic of the Congo|2020-04-28	0.0003059033	Africa
Africa|hCoV-19/DRC/236/2020|EPI ISL 420032|B.1.128|Democratic Republic of the Congo|2020-03-22	Africa|hCoV-19/DRC/4516/2020|EPI ISL 487192|B.1.1.275|Democratic Republic of the Congo|2020-04-28	0.0003399848	Africa
Africa|hCoV-19/DRC/2363/2020|EPI ISL 437194|B.1.84|Democratic Republic of the Congo|2020-04-14	Africa|hCoV-19/DRC/4516/2020|EPI ISL 487192|B.1.1.275|Democratic Republic of the Congo|2020-04-28	0.0002718843	Africa
Africa|hCoV-19/DRC/2384/2020|EPI ISL 437196|B.1.149|Democratic Republic of the Congo|2020-04-14	Africa|hCoV-19/DRC/4516/2020|EPI ISL 487192|B.1.1.275|Democratic Republic of the Congo|2020-04-28	0.0003115384	Africa
Africa|hCoV-19/DRC/241/2020|EPI ISL 420033|B.1.1.75|Democratic Republic of the Congo|2020-03-22	Africa|hCoV-19/DRC/4516/2020|EPI ISL 487192|B.1.1.275|Democratic Republic of the Congo|2020-04-28	0.0001699686	Africa
Africa|hCoV-19/DRC/243/2020|EPI ISL 420034|B.1|Democratic Republic of the Congo|2020-03-22	Africa|hCoV-19/DRC/4516/2020|EPI ISL 487192|B.1.1.275|Democratic Republic of the Congo|2020-04-28	0.0002764963	Africa
Africa|hCoV-19/DRC/248/2020|EPI ISL 420035|B.1.5|Democratic Republic of the Congo|2020-03-22	Africa|hCoV-19/DRC/4516/2020|EPI ISL 487192|B.1.1.275|Democratic Republic of the Congo|2020-04-28	0.0002039694	Africa
Africa|hCoV-19/DRC/2496/2020|EPI ISL 437337|B.1.149|Democratic Republic of the Congo|2020-04-15	Africa|hCoV-19/DRC/4516/2020|EPI ISL 487192|B.1.1.275|Democratic Republic of the Congo|2020-04-28	0.0003398913	Africa
Africa|hCoV-19/DRC/2529/2020|EPI ISL 437338|B.1.178|Democratic Republic of the Congo|2020-04-15	Africa|hCoV-19/DRC/4516/2020|EPI ISL 487192|B.1.1.275|Democratic Republic of the Congo|2020-04-28	0.0003058959	Africa
Africa|hCoV-19/DRC/253/2020|EPI ISL 420838|B.1.5|Democratic Republic of the Congo|2020-03-22	Africa|hCoV-19/DRC/4516/2020|EPI ISL 487192|B.1.1.275|Democratic Republic of the Congo|2020-04-28	0.0002039001	Africa
Africa|hCoV-19/DRC/2536/2020|EPI ISL 437339|B.1|Democratic Republic of the Congo|2020-04-15	Africa|hCoV-19/DRC/4516/2020|EPI ISL 487192|B.1.1.275|Democratic Republic of the Congo|2020-04-28	0.0003058959	Africa
Africa|hCoV-19/DRC/254/2020|EPI ISL 420839|B.1|Democratic Republic of the Congo|2020-03-22	Africa|hCoV-19/DRC/4516/2020|EPI ISL 487192|B.1.1.275|Democratic Republic of the Congo|2020-04-28	0.0002731923	Africa
Africa|hCoV-19/DRC/2563/2020|EPI ISL 437340|B.1.9|Democratic Republic of the Congo|2020-04-15	Africa|hCoV-19/DRC/4516/2020|EPI ISL 487192|B.1.1.275|Democratic Republic of the Congo|2020-04-28	0.0005098892	Africa
Africa|hCoV-19/DRC/2580/2020|EPI ISL 437341|B.1.5|Democratic Republic of the Congo|2020-04-15	Africa|hCoV-19/DRC/4516/2020|EPI ISL 487192|B.1.1.275|Democratic Republic of the Congo|2020-04-28	0.0002379287	Africa
Africa|hCoV-19/DRC/2644/2020|EPI ISL 437342|B.1.84|Democratic Republic of the Congo|2020-04-15	Africa|hCoV-19/DRC/4516/2020|EPI ISL 487192|B.1.1.275|Democratic Republic of the Congo|2020-04-28	0.0003426759	Africa
Africa|hCoV-19/DRC/2670/2020|EPI ISL 437343|B.1.9|Democratic Republic of the Congo|2020-04-15	Africa|hCoV-19/DRC/4516/2020|EPI ISL 487192|B.1.1.275|Democratic Republic of the Congo|2020-04-28	0.0005439299	Africa
Africa|hCoV-19/DRC/2727/2020|EPI ISL 437344|B.1|Democratic Republic of the Congo|2020-04-16	Africa|hCoV-19/DRC/4516/2020|EPI ISL 487192|B.1.1.275|Democratic Republic of the Congo|2020-04-28	0.0002419240	Africa
Africa|hCoV-19/DRC/2728/2020|EPI ISL 437345|B.1.84|Democratic Republic of the Congo|2020-04-16	Africa|hCoV-19/DRC/4516/2020|EPI ISL 487192|B.1.1.275|Democratic Republic of the Congo|2020-04-28	0.0003106497	Africa
Africa|hCoV-19/DRC/2813/2020|EPI ISL 437346|C.14|Democratic Republic of the Congo|2020-04-16	Africa|hCoV-19/DRC/4516/2020|EPI ISL 487192|B.1.1.275|Democratic Republic of the Congo|2020-04-28	0.0003398681	Africa
Africa|hCoV-19/DRC/2819/2020|EPI ISL 437347|B.1|Democratic Republic of the Congo|2020-04-16	Africa|hCoV-19/DRC/4516/2020|EPI ISL 487192|B.1.1.275|Democratic Republic of the Congo|2020-04-28	0.0003442868	Africa
Africa|hCoV-19/DRC/2827/2020|EPI ISL 437348|B.1|Democratic Republic of the Congo|2020-04-16	Africa|hCoV-19/DRC/4516/2020|EPI ISL 487192|B.1.1.275|Democratic Republic of the Congo|2020-04-28	0.0002378882	Africa
Africa|hCoV-19/DRC/2855/2020|EPI ISL 437350|B.1|Democratic Republic of the Congo|2020-04-16	Africa|hCoV-19/DRC/4516/2020|EPI ISL 487192|B.1.1.275|Democratic Republic of the Congo|2020-04-28	0.0002719019	Africa
Africa|hCoV-19/DRC/2864/2020|EPI ISL 437351|B.1|Democratic Republic of the Congo|2020-04-16	Africa|hCoV-19/DRC/4516/2020|EPI ISL 487192|B.1.1.275|Democratic Republic of the Congo|2020-04-28	0.0002724824	Africa
Africa|hCoV-19/DRC/2904/2020|EPI ISL 437352|B.1|Democratic Republic of the Congo|2020-04-17	Africa|hCoV-19/DRC/4516/2020|EPI ISL 487192|B.1.1.275|Democratic Republic of the Congo|2020-04-28	0.0002719018	Africa
Africa|hCoV-19/DRC/2938/2020|EPI ISL 437353|B.1.275|Democratic Republic of the Congo|2020-04-17	Africa|hCoV-19/DRC/4516/2020|EPI ISL 487192|B.1.1.275|Democratic Republic of the Congo|2020-04-28	0.0004531064	Africa
Africa|hCoV-19/DRC/2939/2020|EPI ISL 437354|B.1|Democratic Republic of the Congo|2020-04-17	Africa|hCoV-19/DRC/4516/2020|EPI ISL 487192|B.1.1.275|Democratic Republic of the Congo|2020-04-28	0.0003738890	Africa
Africa|hCoV-19/DRC/2942/2020|EPI ISL 437355|B.1|Democratic Republic of the Congo|2020-04-17	Africa|hCoV-19/DRC/4516/2020|EPI ISL 487192|B.1.1.275|Democratic Republic of the Congo|2020-04-28	0.0003803941	Africa
Africa|hCoV-19/DRC/299/2020|EPI ISL 420840|B.4|Democratic Republic of the Congo|2020-03-20	Africa|hCoV-19/DRC/4516/2020|EPI ISL 487192|B.1.1.275|Democratic Republic of the Congo|2020-04-28	0.0007186396	Africa
Africa|hCoV-19/DRC/300/2020|EPI ISL 420841|A|Democratic Republic of the Congo|2020-03-22	Africa|hCoV-19/DRC/4516/2020|EPI ISL 487192|B.1.1.275|Democratic Republic of the Congo|2020-04-28	0.0005099919	Africa
Africa|hCoV-19/DRC/3041/2020|EPI ISL 437356|B.1|Democratic Republic of the Congo|2020-04-18	Africa|hCoV-19/DRC/4516/2020|EPI ISL 487192|B.1.1.275|Democratic Republic of the Congo|2020-04-28	0.0003398761	Africa
Africa|hCoV-19/DRC/307/2020|EPI ISL 420842|B.1.9|Democratic Republic of the Congo|2020-03	Africa|hCoV-19/DRC/4516/2020|EPI ISL 487192|B.1.1.275|Democratic Republic of the Congo|2020-04-28	0.0003464610	Africa
Africa|hCoV-19/DRC/3070/2020|EPI ISL 437357|B.1.214|Democratic Republic of the Congo|2020-04-18	Africa|hCoV-19/DRC/4516/2020|EPI ISL 487192|B.1.1.275|Democratic Republic of the Congo|2020-04-28	0.0003738729	Africa
Africa|hCoV-19/DRC/3089/2020|EPI ISL 437358|B.1.84|Democratic Republic of the Congo|2020-04-19	Africa|hCoV-19/DRC/4516/2020|EPI ISL 487192|B.1.1.275|Democratic Republic of the Congo|2020-04-28	0.0003058761	Africa
Africa|hCoV-19/DRC/3440/2020|EPI ISL 447597|B.1.84|Democratic Republic of the Congo|2020-04-22	Africa|hCoV-19/DRC/4516/2020|EPI ISL 487192|B.1.1.275|Democratic Republic of the Congo|2020-04-28	0.0003063134	Africa
Africa|hCoV-19/DRC/3451/2020|EPI ISL 447598|B.1.178|Democratic Republic of the Congo|2020-04-22	Africa|hCoV-19/DRC/4516/2020|EPI ISL 487192|B.1.1.275|Democratic Republic of the Congo|2020-04-28	0.0003406287	Africa
Africa|hCoV-19/DRC/3453/2020|EPI ISL 447599|B.1.84|Democratic Republic of the Congo|2020-04-22	Africa|hCoV-19/DRC/4516/2020|EPI ISL 487192|B.1.1.275|Democratic Republic of the Congo|2020-04-28	0.0003065011	Africa
Africa|hCoV-19/DRC/3481/2020|EPI ISL 447600|B.1|Democratic Republic of the Congo|2020-04-22	Africa|hCoV-19/DRC/4516/2020|EPI ISL 487192|B.1.1.275|Democratic Republic of the Congo|2020-04-28	0.0002445841	Africa
Africa|hCoV-19/DRC/3482/2020|EPI ISL 447601|B.1|Democratic Republic of the Congo|2020-04-22	Africa|hCoV-19/DRC/4516/2020|EPI ISL 487192|B.1.1.275|Democratic Republic of the Congo|2020-04-28	0.0002747251	Africa
Africa|hCoV-19/DRC/3483/2020|EPI ISL 447602|B.1|Democratic Republic of the Congo|2020-04-22	Africa|hCoV-19/DRC/4516/2020|EPI ISL 487192|B.1.1.275|Democratic Republic of the Congo|2020-04-28	0.0002442087	Africa
Africa|hCoV-19/DRC/3490/2020|EPI ISL 447603|B.1|Democratic Republic of the Congo|2020-04-22	Africa|hCoV-19/DRC/4516/2020|EPI ISL 487192|B.1.1.275|Democratic Republic of the Congo|2020-04-28	0.0002728272	Africa
Africa|hCoV-19/DRC/3504/2020|EPI ISL 447604|B.1.149|Democratic Republic of the Congo|2020-04-23	Africa|hCoV-19/DRC/4516/2020|EPI ISL 487192|B.1.1.275|Democratic Republic of the Congo|2020-04-28	0.0003142938	Africa
Africa|hCoV-19/DRC/352/2020|EPI ISL 420850|B.1.5|Democratic Republic of the Congo|2020-03	Africa|hCoV-19/DRC/4516/2020|EPI ISL 487192|B.1.1.275|Democratic Republic of the Congo|2020-04-28	0.0002726152	Africa
Africa|hCoV-19/DRC/353/2020|EPI ISL 420843|B.1.5|Democratic Republic of the Congo|2020-03	Africa|hCoV-19/DRC/4516/2020|EPI ISL 487192|B.1.1.275|Democratic Republic of the Congo|2020-04-28	0.0002049236	Africa
Africa|hCoV-19/DRC/355/2020|EPI ISL 420844|B.1|Democratic Republic of the Congo|2020-03	Africa|hCoV-19/DRC/4516/2020|EPI ISL 487192|B.1.1.275|Democratic Republic of the Congo|2020-04-28	0.0002379935	Africa
Africa|hCoV-19/DRC/3552/2020|EPI ISL 447605|B.1.84|Democratic Republic of the Congo|2020-04-23	Africa|hCoV-19/DRC/4516/2020|EPI ISL 487192|B.1.1.275|Democratic Republic of the Congo|2020-04-28	0.0003101732	Africa
Africa|hCoV-19/DRC/3595/2020|EPI ISL 447606|B.1.5|Democratic Republic of the Congo|2020-04-23	Africa|hCoV-19/DRC/4516/2020|EPI ISL 487192|B.1.1.275|Democratic Republic of the Congo|2020-04-28	0.0002718899	Africa
Africa|hCoV-19/DRC/3632/2020|EPI ISL 447607|B.1.5|Democratic Republic of the Congo|2020-04-23	Africa|hCoV-19/DRC/4516/2020|EPI ISL 487192|B.1.1.275|Democratic Republic of the Congo|2020-04-28	0.0002726190	Africa
Africa|hCoV-19/DRC/3633/2020|EPI ISL 447230|B.1.5|Democratic Republic of the Congo|2020-04-23	Africa|hCoV-19/DRC/4516/2020|EPI ISL 487192|B.1.1.275|Democratic Republic of the Congo|2020-04-28	0.0002752069	Africa
Africa|hCoV-19/DRC/3653/2020|EPI ISL 447231|B.1.128|Democratic Republic of the Congo|2020-04-23	Africa|hCoV-19/DRC/4516/2020|EPI ISL 487192|B.1.1.275|Democratic Republic of the Congo|2020-04-28	0.0004089800	Africa
Africa|hCoV-19/DRC/3659/2020|EPI ISL 447232|B.1.128|Democratic Republic of the Congo|2020-04-23	Africa|hCoV-19/DRC/4516/2020|EPI ISL 487192|B.1.1.275|Democratic Republic of the Congo|2020-04-28	0.0004093569	Africa
Africa|hCoV-19/DRC/3661/2020|EPI ISL 447233|B.1.128|Democratic Republic of the Congo|2020-04-23	Africa|hCoV-19/DRC/4516/2020|EPI ISL 487192|B.1.1.275|Democratic Republic of the Congo|2020-04-28	0.0004092730	Africa
Africa|hCoV-19/DRC/3662/2020|EPI ISL 447234|B.1.128|Democratic Republic of the Congo|2020-04-23	Africa|hCoV-19/DRC/4516/2020|EPI ISL 487192|B.1.1.275|Democratic Republic of the Congo|2020-04-28	0.0004089801	Africa
Africa|hCoV-19/DRC/3664/2020|EPI ISL 447235|B.1.128|Democratic Republic of the Congo|2020-04-23	Africa|hCoV-19/DRC/4516/2020|EPI ISL 487192|B.1.1.275|Democratic Republic of the Congo|2020-04-28	0.0004090359	Africa
Africa|hCoV-19/DRC/3683/2020|EPI ISL 447236|B.1.5|Democratic Republic of the Congo|2020-04-24	Africa|hCoV-19/DRC/4516/2020|EPI ISL 487192|B.1.1.275|Democratic Republic of the Congo|2020-04-28	0.0003067089	Africa
Africa|hCoV-19/DRC/3688/2020|EPI ISL 447237|B.1.128|Democratic Republic of the Congo|2020-04-24	Africa|hCoV-19/DRC/4516/2020|EPI ISL 487192|B.1.1.275|Democratic Republic of the Congo|2020-04-28	0.0004078960	Africa
Africa|hCoV-19/DRC/376/2020|EPI ISL 420851|B.1.6|Democratic Republic of the Congo|2020-03-25	Africa|hCoV-19/DRC/4516/2020|EPI ISL 487192|B.1.1.275|Democratic Republic of the Congo|2020-04-28	0.0003059104	Africa
Africa|hCoV-19/DRC/3764/2020|EPI ISL 447238|B.1.84|Democratic Republic of the Congo|2020-04-24	Africa|hCoV-19/DRC/4516/2020|EPI ISL 487192|B.1.1.275|Democratic Republic of the Congo|2020-04-28	0.0003403167	Africa
Africa|hCoV-19/DRC/3768/2020|EPI ISL 447239|B.1.84|Democratic Republic of the Congo|2020-04-24	Africa|hCoV-19/DRC/4516/2020|EPI ISL 487192|B.1.1.275|Democratic Republic of the Congo|2020-04-28	0.0003065146	Africa
Africa|hCoV-19/DRC/3778/2020|EPI ISL 447240|B.1.128|Democratic Republic of the Congo|2020-04-24	Africa|hCoV-19/DRC/4516/2020|EPI ISL 487192|B.1.1.275|Democratic Republic of the Congo|2020-04-28	0.0004078959	Africa
Africa|hCoV-19/DRC/3787/2020|EPI ISL 447241|B.1|Democratic Republic of the Congo|2020-04-24	Africa|hCoV-19/DRC/4516/2020|EPI ISL 487192|B.1.1.275|Democratic Republic of the Congo|2020-04-28	0.0002774234	Africa
Africa|hCoV-19/DRC/3791/2020|EPI ISL 447242|B.1|Democratic Republic of the Congo|2020-04-24	Africa|hCoV-19/DRC/4516/2020|EPI ISL 487192|B.1.1.275|Democratic Republic of the Congo|2020-04-28	0.0003162745	Africa
Africa|hCoV-19/DRC/3803/2020|EPI ISL 447243|B.1|Democratic Republic of the Congo|2020-04-24	Africa|hCoV-19/DRC/4516/2020|EPI ISL 487192|B.1.1.275|Democratic Republic of the Congo|2020-04-28	0.0002440890	Africa
Africa|hCoV-19/DRC/3806/2020|EPI ISL 447244|B.1|Democratic Republic of the Congo|2020-04-24	Africa|hCoV-19/DRC/4516/2020|EPI ISL 487192|B.1.1.275|Democratic Republic of the Congo|2020-04-28	0.0002440809	Africa
Africa|hCoV-19/DRC/3827/2020|EPI ISL 447245|B.1|Democratic Republic of the Congo|2020-04-24	Africa|hCoV-19/DRC/4516/2020|EPI ISL 487192|B.1.1.275|Democratic Republic of the Congo|2020-04-28	0.0003748818	Africa
Africa|hCoV-19/DRC/3829/2020|EPI ISL 447246|B.1|Democratic Republic of the Congo|2020-04-24	Africa|hCoV-19/DRC/4516/2020|EPI ISL 487192|B.1.1.275|Democratic Republic of the Congo|2020-04-28	0.0003412365	Africa
Africa|hCoV-19/DRC/3834/2020|EPI ISL 447247|A|Democratic Republic of the Congo|2020-04-25	Africa|hCoV-19/DRC/4516/2020|EPI ISL 487192|B.1.1.275|Democratic Republic of the Congo|2020-04-28	0.0005830920	Africa
Africa|hCoV-19/DRC/3837/2020|EPI ISL 447248|B.1.128|Democratic Republic of the Congo|2020-04-25	Africa|hCoV-19/DRC/4516/2020|EPI ISL 487192|B.1.1.275|Democratic Republic of the Congo|2020-04-28	0.0004087711	Africa
Africa|hCoV-19/DRC/3841/2020|EPI ISL 447249|B.1.128|Democratic Republic of the Congo|2020-04-25	Africa|hCoV-19/DRC/4516/2020|EPI ISL 487192|B.1.1.275|Democratic Republic of the Congo|2020-04-28	0.0004419159	Africa
Africa|hCoV-19/DRC/3842/2020|EPI ISL 471396|B.1.128|Democratic Republic of the Congo|2020-04-25	Africa|hCoV-19/DRC/4516/2020|EPI ISL 487192|B.1.1.275|Democratic Republic of the Congo|2020-04-28	0.0004419155	Africa
Africa|hCoV-19/DRC/3846/2020|EPI ISL 471397|B.1.84|Democratic Republic of the Congo|2020-04-25	Africa|hCoV-19/DRC/4516/2020|EPI ISL 487192|B.1.1.275|Democratic Republic of the Congo|2020-04-28	0.0003738804	Africa
Africa|hCoV-19/DRC/3937/2020|EPI ISL 471398|B.1|Democratic Republic of the Congo|2020-04-25	Africa|hCoV-19/DRC/4516/2020|EPI ISL 487192|B.1.1.275|Democratic Republic of the Congo|2020-04-28	0.0003398843	Africa
Africa|hCoV-19/DRC/3941/2020|EPI ISL 471399|B.1.128|Democratic Republic of the Congo|2020-04-25	Africa|hCoV-19/DRC/4516/2020|EPI ISL 487192|B.1.1.275|Democratic Republic of the Congo|2020-04-28	0.0004099115	Africa
Africa|hCoV-19/DRC/3947/2020|EPI ISL 471400|B.1.214|Democratic Republic of the Congo|2020-04-25	Africa|hCoV-19/DRC/4516/2020|EPI ISL 487192|B.1.1.275|Democratic Republic of the Congo|2020-04-28	0.0004418871	Africa
Africa|hCoV-19/DRC/3949/2020|EPI ISL 471401|B.1.84|Democratic Republic of the Congo|2020-04-26	Africa|hCoV-19/DRC/4516/2020|EPI ISL 487192|B.1.1.275|Democratic Republic of the Congo|2020-04-28	0.0002718843	Africa
Africa|hCoV-19/DRC/396/2020|EPI ISL 420852|B.1.6|Democratic Republic of the Congo|2020-03-26	Africa|hCoV-19/DRC/4516/2020|EPI ISL 487192|B.1.1.275|Democratic Republic of the Congo|2020-04-28	0.0002718871	Africa
Africa|hCoV-19/DRC/397/2020|EPI ISL 420845|B.1.6|Democratic Republic of the Congo|2020-03-26	Africa|hCoV-19/DRC/4516/2020|EPI ISL 487192|B.1.1.275|Democratic Republic of the Congo|2020-04-28	0.0002718779	Africa
Africa|hCoV-19/DRC/400/2020|EPI ISL 420846|B.1.5|Democratic Republic of the Congo|2020-03	Africa|hCoV-19/DRC/4516/2020|EPI ISL 487192|B.1.1.275|Democratic Republic of the Congo|2020-04-28	0.0002379692	Africa
Africa|hCoV-19/DRC/4012/2020|EPI ISL 471402|B.1|Democratic Republic of the Congo|2020-04-26	Africa|hCoV-19/DRC/4516/2020|EPI ISL 487192|B.1.1.275|Democratic Republic of the Congo|2020-04-28	0.0004078959	Africa
Africa|hCoV-19/DRC/402/2020|EPI ISL 420853|B.1|Democratic Republic of the Congo|2020-03-26	Africa|hCoV-19/DRC/4516/2020|EPI ISL 487192|B.1.1.275|Democratic Republic of the Congo|2020-04-28	0.0002821556	Africa
Africa|hCoV-19/DRC/4020/2020|EPI ISL 471403|B.1.5|Democratic Republic of the Congo|2020-04-26	Africa|hCoV-19/DRC/4516/2020|EPI ISL 487192|B.1.1.275|Democratic Republic of the Congo|2020-04-28	0.0003398996	Africa
Africa|hCoV-19/DRC/4026/2020|EPI ISL 471404|B.1.84|Democratic Republic of the Congo|2020-04-27	Africa|hCoV-19/DRC/4516/2020|EPI ISL 487192|B.1.1.275|Democratic Republic of the Congo|2020-04-28	0.0003072889	Africa
Africa|hCoV-19/DRC/4060/2020|EPI ISL 471405|B.1|Democratic Republic of the Congo|2020-04-27	Africa|hCoV-19/DRC/4516/2020|EPI ISL 487192|B.1.1.275|Democratic Republic of the Congo|2020-04-28	0.0003398762	Africa
Africa|hCoV-19/DRC/4075/2020|EPI ISL 471406|B.1.214|Democratic Republic of the Congo|2020-04-27	Africa|hCoV-19/DRC/4516/2020|EPI ISL 487192|B.1.1.275|Democratic Republic of the Congo|2020-04-28	0.0004079137	Africa
Africa|hCoV-19/DRC/4084/2020|EPI ISL 471407|B.1.214|Democratic Republic of the Congo|2020-04-27	Africa|hCoV-19/DRC/4516/2020|EPI ISL 487192|B.1.1.275|Democratic Republic of the Congo|2020-04-28	0.0004418871	Africa
Africa|hCoV-19/DRC/4132/2020|EPI ISL 471408|B.1|Democratic Republic of the Congo|2020-04-27	Africa|hCoV-19/DRC/4516/2020|EPI ISL 487192|B.1.1.275|Democratic Republic of the Congo|2020-04-28	0.0003738715	Africa
Africa|hCoV-19/DRC/4141/2020|EPI ISL 471409|B.1.128|Democratic Republic of the Congo|2020-04-27	Africa|hCoV-19/DRC/4516/2020|EPI ISL 487192|B.1.1.275|Democratic Republic of the Congo|2020-04-28	0.0004078958	Africa
Africa|hCoV-19/DRC/4145/2020|EPI ISL 471410|B.1|Democratic Republic of the Congo|2020-04-27	Africa|hCoV-19/DRC/4516/2020|EPI ISL 487192|B.1.1.275|Democratic Republic of the Congo|2020-04-28	0.0003058897	Africa
Africa|hCoV-19/DRC/4194/2020|EPI ISL 471414|B.1.5|Democratic Republic of the Congo|2020-04-28	Africa|hCoV-19/DRC/4516/2020|EPI ISL 487192|B.1.1.275|Democratic Republic of the Congo|2020-04-28	0.0003398763	Africa
Africa|hCoV-19/DRC/4250/2020|EPI ISL 471415|B.1.1.1|Democratic Republic of the Congo|2020-04-28	Africa|hCoV-19/DRC/4516/2020|EPI ISL 487192|B.1.1.275|Democratic Republic of the Congo|2020-04-28	0.0003058689	Africa
Africa|hCoV-19/DRC/4279/2020|EPI ISL 514114|B.1|Democratic Republic of the Congo|2020-04-28	Africa|hCoV-19/DRC/4516/2020|EPI ISL 487192|B.1.1.275|Democratic Republic of the Congo|2020-04-28	0.0003407947	Africa
Africa|hCoV-19/DRC/4282/2020|EPI ISL 514103|B.1.128|Democratic Republic of the Congo|2020-04-08	Africa|hCoV-19/DRC/4516/2020|EPI ISL 487192|B.1.1.275|Democratic Republic of the Congo|2020-04-28	0.0003748908	Africa
Africa|hCoV-19/DRC/4284/2020|EPI ISL 514115|B.1.128|Democratic Republic of the Congo|2020-04-28	Africa|hCoV-19/DRC/4516/2020|EPI ISL 487192|B.1.1.275|Democratic Republic of the Congo|2020-04-28	0.0003748908	Africa
Africa|hCoV-19/DRC/431/2020|EPI ISL 420847|B.1.147|Democratic Republic of the Congo|2020-03-26	Africa|hCoV-19/DRC/4516/2020|EPI ISL 487192|B.1.1.275|Democratic Republic of the Congo|2020-04-28	0.0002718845	Africa
Africa|hCoV-19/DRC/4418/2020|EPI ISL 496506|B.1.128|Democratic Republic of the Congo|2020-04-29	Africa|hCoV-19/DRC/4516/2020|EPI ISL 487192|B.1.1.275|Democratic Republic of the Congo|2020-04-28	0.0004089940	Africa
Africa|hCoV-19/DRC/4422/2020|EPI ISL 496507|B.1.128|Democratic Republic of the Congo|2020-04-29	Africa|hCoV-19/DRC/4516/2020|EPI ISL 487192|B.1.1.275|Democratic Republic of the Congo|2020-04-28	0.0003791543	Africa
Africa|hCoV-19/DRC/4427/2020|EPI ISL 496508|B.1.128|Democratic Republic of the Congo|2020-04-29	Africa|hCoV-19/DRC/4516/2020|EPI ISL 487192|B.1.1.275|Democratic Republic of the Congo|2020-04-28	0.0003825291	Africa
Africa|hCoV-19/DRC/4429/2020|EPI ISL 513589|B.1.128|Democratic Republic of the Congo|2020-04-29	Africa|hCoV-19/DRC/4516/2020|EPI ISL 487192|B.1.1.275|Democratic Republic of the Congo|2020-04-28	0.0003825823	Africa
Africa|hCoV-19/DRC/4430/2020|EPI ISL 496509|B.1.128|Democratic Republic of the Congo|2020-04-29	Africa|hCoV-19/DRC/4516/2020|EPI ISL 487192|B.1.1.275|Democratic Republic of the Congo|2020-04-28	0.0003752360	Africa
Africa|hCoV-19/DRC/4437/2020|EPI ISL 513590|B.1.128|Democratic Republic of the Congo|2020-05-02	Africa|hCoV-19/DRC/4516/2020|EPI ISL 487192|B.1.1.275|Democratic Republic of the Congo|2020-04-28	0.0004174437	Africa
Africa|hCoV-19/DRC/4442/2020|EPI ISL 496510|B.1.128|Democratic Republic of the Congo|2020-04-29	Africa|hCoV-19/DRC/4516/2020|EPI ISL 487192|B.1.1.275|Democratic Republic of the Congo|2020-04-28	0.0003794812	Africa
Africa|hCoV-19/DRC/4444/2020|EPI ISL 514104|B.1.128|Democratic Republic of the Congo|2020-04-29	Africa|hCoV-19/DRC/4516/2020|EPI ISL 487192|B.1.1.275|Democratic Republic of the Congo|2020-04-28	0.0003748909	Africa
Africa|hCoV-19/DRC/445/2020|EPI ISL 420848|B.1|Democratic Republic of the Congo|2020-03	Africa|hCoV-19/DRC/4516/2020|EPI ISL 487192|B.1.1.275|Democratic Republic of the Congo|2020-04-28	0.0002451888	Africa
Africa|hCoV-19/DRC/4501/2020|EPI ISL 513591|B.1.5|Democratic Republic of the Congo|2020-05-30	Africa|hCoV-19/DRC/4516/2020|EPI ISL 487192|B.1.1.275|Democratic Republic of the Congo|2020-04-28	0.0002782851	Africa
Africa|hCoV-19/Algeria/G0638 2264/2020|EPI ISL 418241|B.1|Algeria|2020-03-02	Africa|hCoV-19/DRC/4524/2020|EPI ISL 513597|A|Democratic Republic of the Congo|2020-04-30	0.0006459430	Africa
Africa|hCoV-19/Algeria/G0640 2265/2020|EPI ISL 418242|B.1|Algeria|2020-03-08	Africa|hCoV-19/DRC/4524/2020|EPI ISL 513597|A|Democratic Republic of the Congo|2020-04-30	0.0005428670	Africa
Africa|hCoV-19/Algeria/G0860 2262/2020|EPI ISL 420037|B.1|Algeria|2020-03-02	Africa|hCoV-19/DRC/4524/2020|EPI ISL 513597|A|Democratic Republic of the Congo|2020-04-30	0.0005428670	Africa
Africa|hCoV-19/Benin/1022/2020|EPI ISL 476826|B.1|Benin|2020-03-25	Africa|hCoV-19/DRC/4524/2020|EPI ISL 513597|A|Democratic Republic of the Congo|2020-04-30	0.0004410824	Africa
Africa|hCoV-19/Benin/1092/2020|EPI ISL 476827|B.1|Benin|2020-03-27	Africa|hCoV-19/DRC/4524/2020|EPI ISL 513597|A|Democratic Republic of the Congo|2020-04-30	0.0004412199	Africa
Africa|hCoV-19/Benin/1408/2020|EPI ISL 476825|B.1.356|Benin|2020-04-04	Africa|hCoV-19/DRC/4524/2020|EPI ISL 513597|A|Democratic Republic of the Congo|2020-04-30	0.0005429038	Africa
Africa|hCoV-19/Benin/1409/2020|EPI ISL 476828|B.1|Benin|2020-04-06	Africa|hCoV-19/DRC/4524/2020|EPI ISL 513597|A|Democratic Republic of the Congo|2020-04-30	0.0005126243	Africa
Africa|hCoV-19/Benin/1950/2020|EPI ISL 476830|A|Benin|2020-04-15	Africa|hCoV-19/DRC/4524/2020|EPI ISL 513597|A|Democratic Republic of the Congo|2020-04-30	0.0002714408	Africa
Africa|hCoV-19/Benin/197/2020|EPI ISL 476822|B.1.178|Benin|2020-03-15	Africa|hCoV-19/DRC/4524/2020|EPI ISL 513597|A|Democratic Republic of the Congo|2020-04-30	0.0005090311	Africa
Africa|hCoV-19/Benin/2012/2020|EPI ISL 476831|A|Benin|2020-04-15	Africa|hCoV-19/DRC/4524/2020|EPI ISL 513597|A|Democratic Republic of the Congo|2020-04-30	0.0002374600	Africa
Africa|hCoV-19/Benin/260/2020|EPI ISL 476823|B.1.292|Benin|2020-03-17	Africa|hCoV-19/DRC/4524/2020|EPI ISL 513597|A|Democratic Republic of the Congo|2020-04-30	0.0006108039	Africa
Africa|hCoV-19/Benin/314/2020|EPI ISL 476834|B.1.5|Benin|2020-03-17	Africa|hCoV-19/DRC/4524/2020|EPI ISL 513597|A|Democratic Republic of the Congo|2020-04-30	0.0005459785	Africa
Africa|hCoV-19/Benin/461/2020|EPI ISL 476833|A|Benin|2020-03-17	Africa|hCoV-19/DRC/4524/2020|EPI ISL 513597|A|Democratic Republic of the Congo|2020-04-30	0.0000678266	Africa
Africa|hCoV-19/Benin/501/2020|EPI ISL 476824|B.1.356|Benin|2020-03-17	Africa|hCoV-19/DRC/4524/2020|EPI ISL 513597|A|Democratic Republic of the Congo|2020-04-30	0.0005428670	Africa
Africa|hCoV-19/Benin/843/2020|EPI ISL 476829|A|Benin|2020-03-19	Africa|hCoV-19/DRC/4524/2020|EPI ISL 513597|A|Democratic Republic of the Congo|2020-04-30	0.0001696229	Africa
Africa|hCoV-19/Botswana/BOT0455/2020|EPI ISL 560386|B.1|Botswana|2020-03-28	Africa|hCoV-19/DRC/4524/2020|EPI ISL 513597|A|Democratic Republic of the Congo|2020-04-30	0.0004749893	Africa
Africa|hCoV-19/Botswana/BOT2254/2020|EPI ISL 560390|B.1.1|Botswana|2020-04-08	Africa|hCoV-19/DRC/4524/2020|EPI ISL 513597|A|Democratic Republic of the Congo|2020-04-30	0.0005527373	Africa
Africa|hCoV-19/Botswana/BOT2283/2020|EPI ISL 560385|B.1|Botswana|2020-04-07	Africa|hCoV-19/DRC/4524/2020|EPI ISL 513597|A|Democratic Republic of the Congo|2020-04-30	0.0005931197	Africa
Africa|hCoV-19/Botswana/BOT2624/2020|EPI ISL 560387|B.1.1|Botswana|2020-04-05	Africa|hCoV-19/DRC/4524/2020|EPI ISL 513597|A|Democratic Republic of the Congo|2020-04-30	0.0005582711	Africa
Africa|hCoV-19/Botswana/BOT4161/2020|EPI ISL 560388|B.1.1.220|Botswana|2020-04-16	Africa|hCoV-19/DRC/4524/2020|EPI ISL 513597|A|Democratic Republic of the Congo|2020-04-30	0.0006223279	Africa
Africa|hCoV-19/DRC/04186/2020|EPI ISL 471411|A|Democratic Republic of the Congo|2020-04-25	Africa|hCoV-19/DRC/4524/2020|EPI ISL 513597|A|Democratic Republic of the Congo|2020-04-30	0.0000678266	Africa
Africa|hCoV-19/DRC/04188/2020|EPI ISL 471413|A|Democratic Republic of the Congo|2020-04-25	Africa|hCoV-19/DRC/4524/2020|EPI ISL 513597|A|Democratic Republic of the Congo|2020-04-30	0.0001039401	Africa
Africa|hCoV-19/DRC/10041/2020|EPI ISL 527543|B.1.1.275|Democratic Republic of the Congo|2020-05-22	Africa|hCoV-19/DRC/4524/2020|EPI ISL 513597|A|Democratic Republic of the Congo|2020-04-30	0.0005854669	Africa
Africa|hCoV-19/DRC/10057/2020|EPI ISL 527538|B.1.1.275|Democratic Republic of the Congo|2020-05-22	Africa|hCoV-19/DRC/4524/2020|EPI ISL 513597|A|Democratic Republic of the Congo|2020-04-30	0.0007047047	Africa
Africa|hCoV-19/DRC/10061/2020|EPI ISL 527521|B.1.1.275|Democratic Republic of the Congo|2020-05-22	Africa|hCoV-19/DRC/4524/2020|EPI ISL 513597|A|Democratic Republic of the Congo|2020-04-30	0.0005560266	Africa
Africa|hCoV-19/DRC/10070/2020|EPI ISL 527544|B.1.178|Democratic Republic of the Congo|2020-05-22	Africa|hCoV-19/DRC/4524/2020|EPI ISL 513597|A|Democratic Republic of the Congo|2020-04-30	0.0006189451	Africa
Africa|hCoV-19/DRC/10120/2020|EPI ISL 513624|B.1.1.275|Democratic Republic of the Congo|2020-05-22	Africa|hCoV-19/DRC/4524/2020|EPI ISL 513597|A|Democratic Republic of the Congo|2020-04-30	0.0005645742	Africa
Africa|hCoV-19/DRC/10127/2020|EPI ISL 513625|B.1.1.275|Democratic Republic of the Congo|2020-05-22	Africa|hCoV-19/DRC/4524/2020|EPI ISL 513597|A|Democratic Republic of the Congo|2020-04-30	0.0005571830	Africa
Africa|hCoV-19/DRC/10242/2020|EPI ISL 513626|B.1.84|Democratic Republic of the Congo|2020-05-22	Africa|hCoV-19/DRC/4524/2020|EPI ISL 513597|A|Democratic Republic of the Congo|2020-04-30	0.0005129823	Africa
Africa|hCoV-19/DRC/10251/2020|EPI ISL 513627|B.1.128|Democratic Republic of the Congo|2020-05-22	Africa|hCoV-19/DRC/4524/2020|EPI ISL 513597|A|Democratic Republic of the Congo|2020-04-30	0.0006505204	Africa
Africa|hCoV-19/DRC/10324/2020|EPI ISL 527545|B.1.214|Democratic Republic of the Congo|2020-05-22	Africa|hCoV-19/DRC/4524/2020|EPI ISL 513597|A|Democratic Republic of the Congo|2020-04-30	0.0005852720	Africa
Africa|hCoV-19/DRC/10346/2020|EPI ISL 527546|B.1.214|Democratic Republic of the Congo|2020-05-22	Africa|hCoV-19/DRC/4524/2020|EPI ISL 513597|A|Democratic Republic of the Congo|2020-04-30	0.0005914192	Africa
Africa|hCoV-19/DRC/10364/2020|EPI ISL 527498|B.1|Democratic Republic of the Congo|2020-05-22	Africa|hCoV-19/DRC/4524/2020|EPI ISL 513597|A|Democratic Republic of the Congo|2020-04-30	0.0004826839	Africa
Africa|hCoV-19/DRC/10371/2020|EPI ISL 527489|B.1.178|Democratic Republic of the Congo|2020-05-22	Africa|hCoV-19/DRC/4524/2020|EPI ISL 513597|A|Democratic Republic of the Congo|2020-04-30	0.0005855596	Africa
Africa|hCoV-19/DRC/10373/2020|EPI ISL 527495|B.1.159|Democratic Republic of the Congo|2020-05-22	Africa|hCoV-19/DRC/4524/2020|EPI ISL 513597|A|Democratic Republic of the Congo|2020-04-30	0.0005861515	Africa
Africa|hCoV-19/DRC/10374/2020|EPI ISL 527539|B.1.84|Democratic Republic of the Congo|2020-05-22	Africa|hCoV-19/DRC/4524/2020|EPI ISL 513597|A|Democratic Republic of the Congo|2020-04-30	0.0007709818	Africa
Africa|hCoV-19/DRC/10375/2020|EPI ISL 527499|B.1.84|Democratic Republic of the Congo|2020-05-22	Africa|hCoV-19/DRC/4524/2020|EPI ISL 513597|A|Democratic Republic of the Congo|2020-04-30	0.0006910500	Africa
Africa|hCoV-19/DRC/10399/2020|EPI ISL 527491|B.1.214|Democratic Republic of the Congo|2020-05-22	Africa|hCoV-19/DRC/4524/2020|EPI ISL 513597|A|Democratic Republic of the Congo|2020-04-30	0.0005856974	Africa
Africa|hCoV-19/DRC/10502/2020|EPI ISL 527547|B.1.5|Democratic Republic of the Congo|2020-05-20	Africa|hCoV-19/DRC/4524/2020|EPI ISL 513597|A|Democratic Republic of the Congo|2020-04-30	0.0004127737	Africa
Africa|hCoV-19/DRC/10506/2020|EPI ISL 527524|B.1.5|Democratic Republic of the Congo|2020-05-18	Africa|hCoV-19/DRC/4524/2020|EPI ISL 513597|A|Democratic Republic of the Congo|2020-04-30	0.0004188083	Africa
Africa|hCoV-19/DRC/10507/2020|EPI ISL 527492|B.1.5|Democratic Republic of the Congo|2020-05-18	Africa|hCoV-19/DRC/4524/2020|EPI ISL 513597|A|Democratic Republic of the Congo|2020-04-30	0.0004480478	Africa
Africa|hCoV-19/DRC/10508/2020|EPI ISL 527494|B.1.5|Democratic Republic of the Congo|2020-05-20	Africa|hCoV-19/DRC/4524/2020|EPI ISL 513597|A|Democratic Republic of the Congo|2020-04-30	0.0004799222	Africa
Africa|hCoV-19/DRC/10532/2020|EPI ISL 527532|B.1.5|Democratic Republic of the Congo|2020-05-20	Africa|hCoV-19/DRC/4524/2020|EPI ISL 513597|A|Democratic Republic of the Congo|2020-04-30	0.0004191885	Africa
Africa|hCoV-19/DRC/10533/2020|EPI ISL 527548|B.1.5|Democratic Republic of the Congo|2020-05-20	Africa|hCoV-19/DRC/4524/2020|EPI ISL 513597|A|Democratic Republic of the Congo|2020-04-30	0.0004473188	Africa
Africa|hCoV-19/DRC/10621/2020|EPI ISL 527526|B.1.214|Democratic Republic of the Congo|2020-05-23	Africa|hCoV-19/DRC/4524/2020|EPI ISL 513597|A|Democratic Republic of the Congo|2020-04-30	0.0005577710	Africa
Africa|hCoV-19/DRC/10640/2020|EPI ISL 527541|B.1|Democratic Republic of the Congo|2020-05-22	Africa|hCoV-19/DRC/4524/2020|EPI ISL 513597|A|Democratic Republic of the Congo|2020-04-30	0.0007408324	Africa
Africa|hCoV-19/DRC/10644/2020|EPI ISL 527549|B.1|Democratic Republic of the Congo|2020-05-22	Africa|hCoV-19/DRC/4524/2020|EPI ISL 513597|A|Democratic Republic of the Congo|2020-04-30	0.0007226588	Africa
Africa|hCoV-19/DRC/10728/2020|EPI ISL 513628|B.1.5|Democratic Republic of the Congo|2020-05-23	Africa|hCoV-19/DRC/4524/2020|EPI ISL 513597|A|Democratic Republic of the Congo|2020-04-30	0.0004593451	Africa
Africa|hCoV-19/DRC/10731/2020|EPI ISL 513629|B.1.1.1|Democratic Republic of the Congo|2020-05-23	Africa|hCoV-19/DRC/4524/2020|EPI ISL 513597|A|Democratic Republic of the Congo|2020-04-30	0.0006361016	Africa
Africa|hCoV-19/DRC/10733/2020|EPI ISL 513630|B.1|Democratic Republic of the Congo|2020-05-23	Africa|hCoV-19/DRC/4524/2020|EPI ISL 513597|A|Democratic Republic of the Congo|2020-04-30	0.0005797831	Africa
Africa|hCoV-19/DRC/108/2020|EPI ISL 417948|B.1.128|Democratic Republic of the Congo|2020-03-19	Africa|hCoV-19/DRC/4524/2020|EPI ISL 513597|A|Democratic Republic of the Congo|2020-04-30	0.0005775548	Africa
Africa|hCoV-19/DRC/10885/2020|EPI ISL 513631|B.1.84|Democratic Republic of the Congo|2020-05-23	Africa|hCoV-19/DRC/4524/2020|EPI ISL 513597|A|Democratic Republic of the Congo|2020-04-30	0.0005496349	Africa
Africa|hCoV-19/DRC/10902/2020|EPI ISL 527490|B.1.178|Democratic Republic of the Congo|2020-05-23	Africa|hCoV-19/DRC/4524/2020|EPI ISL 513597|A|Democratic Republic of the Congo|2020-04-30	0.0005507000	Africa
Africa|hCoV-19/DRC/10913/2020|EPI ISL 527507|B.1.84|Democratic Republic of the Congo|2020-05-24	Africa|hCoV-19/DRC/4524/2020|EPI ISL 513597|A|Democratic Republic of the Congo|2020-04-30	0.0006544536	Africa
Africa|hCoV-19/DRC/11005/2020|EPI ISL 527550|B.1.159|Democratic Republic of the Congo|2020-05-24	Africa|hCoV-19/DRC/4524/2020|EPI ISL 513597|A|Democratic Republic of the Congo|2020-04-30	0.0006884148	Africa
Africa|hCoV-19/DRC/11008/2020|EPI ISL 527503|B.1.159|Democratic Republic of the Congo|2020-05-24	Africa|hCoV-19/DRC/4524/2020|EPI ISL 513597|A|Democratic Republic of the Congo|2020-04-30	0.0006251409	Africa
Africa|hCoV-19/DRC/11022/2020|EPI ISL 527551|B.1.214|Democratic Republic of the Congo|2020-05-24	Africa|hCoV-19/DRC/4524/2020|EPI ISL 513597|A|Democratic Republic of the Congo|2020-04-30	0.0006542213	Africa
Africa|hCoV-19/DRC/11024/2020|EPI ISL 527552|B.1.149|Democratic Republic of the Congo|2020-05-24	Africa|hCoV-19/DRC/4524/2020|EPI ISL 513597|A|Democratic Republic of the Congo|2020-04-30	0.0006949947	Africa
Africa|hCoV-19/DRC/11026/2020|EPI ISL 527553|B.1.149|Democratic Republic of the Congo|2020-05-24	Africa|hCoV-19/DRC/4524/2020|EPI ISL 513597|A|Democratic Republic of the Congo|2020-04-30	0.0005506618	Africa
Africa|hCoV-19/DRC/11031/2020|EPI ISL 527554|B.1.214|Democratic Republic of the Congo|2020-05-24	Africa|hCoV-19/DRC/4524/2020|EPI ISL 513597|A|Democratic Republic of the Congo|2020-04-30	0.0005855280	Africa
Africa|hCoV-19/DRC/11041/2020|EPI ISL 527555|B.1|Democratic Republic of the Congo|2020-05-24	Africa|hCoV-19/DRC/4524/2020|EPI ISL 513597|A|Democratic Republic of the Congo|2020-04-30	0.0005509030	Africa
Africa|hCoV-19/DRC/11057/2020|EPI ISL 527528|B.1.5|Democratic Republic of the Congo|2020-05-24	Africa|hCoV-19/DRC/4524/2020|EPI ISL 513597|A|Democratic Republic of the Congo|2020-04-30	0.0004884600	Africa
Africa|hCoV-19/DRC/11078/2020|EPI ISL 527514|B.1|Democratic Republic of the Congo|2020-05-24	Africa|hCoV-19/DRC/4524/2020|EPI ISL 513597|A|Democratic Republic of the Congo|2020-04-30	0.0005878820	Africa
Africa|hCoV-19/DRC/11079/2020|EPI ISL 527500|B.1.214|Democratic Republic of the Congo|2020-05-24	Africa|hCoV-19/DRC/4524/2020|EPI ISL 513597|A|Democratic Republic of the Congo|2020-04-30	0.0005192618	Africa
Africa|hCoV-19/DRC/11093/2020|EPI ISL 527527|B.1.5|Democratic Republic of the Congo|2020-05-24	Africa|hCoV-19/DRC/4524/2020|EPI ISL 513597|A|Democratic Republic of the Congo|2020-04-30	0.0005598625	Africa
Africa|hCoV-19/DRC/11096/2020|EPI ISL 527522|B.1|Democratic Republic of the Congo|2020-05-24	Africa|hCoV-19/DRC/4524/2020|EPI ISL 513597|A|Democratic Republic of the Congo|2020-04-30	0.0005565216	Africa
Africa|hCoV-19/DRC/11114/2020|EPI ISL 527534|B.1.214|Democratic Republic of the Congo|2020-05-25	Africa|hCoV-19/DRC/4524/2020|EPI ISL 513597|A|Democratic Republic of the Congo|2020-04-30	0.0006294558	Africa
Africa|hCoV-19/DRC/11123/2020|EPI ISL 527496|B.1.84|Democratic Republic of the Congo|2020-05-24	Africa|hCoV-19/DRC/4524/2020|EPI ISL 513597|A|Democratic Republic of the Congo|2020-04-30	0.0005518845	Africa
Africa|hCoV-19/DRC/11134/2020|EPI ISL 527518|B.1.5|Democratic Republic of the Congo|2020-05-24	Africa|hCoV-19/DRC/4524/2020|EPI ISL 513597|A|Democratic Republic of the Congo|2020-04-30	0.0004505787	Africa
Africa|hCoV-19/DRC/11143/2020|EPI ISL 527556|B.1|Democratic Republic of the Congo|2020-05-24	Africa|hCoV-19/DRC/4524/2020|EPI ISL 513597|A|Democratic Republic of the Congo|2020-04-30	0.0006884997	Africa
Africa|hCoV-19/DRC/11145/2020|EPI ISL 527501|B.1.214|Democratic Republic of the Congo|2020-05-24	Africa|hCoV-19/DRC/4524/2020|EPI ISL 513597|A|Democratic Republic of the Congo|2020-04-30	0.0006562324	Africa
Africa|hCoV-19/DRC/11148/2020|EPI ISL 527525|B.1.178|Democratic Republic of the Congo|2020-05-24	Africa|hCoV-19/DRC/4524/2020|EPI ISL 513597|A|Democratic Republic of the Congo|2020-04-30	0.0006649670	Africa
Africa|hCoV-19/DRC/11157/2020|EPI ISL 527530|B.1|Democratic Republic of the Congo|2020-05-25	Africa|hCoV-19/DRC/4524/2020|EPI ISL 513597|A|Democratic Republic of the Congo|2020-04-30	0.0006609865	Africa
Africa|hCoV-19/DRC/11187/2020|EPI ISL 527523|B.1.1.275|Democratic Republic of the Congo|2020-05-23	Africa|hCoV-19/DRC/4524/2020|EPI ISL 513597|A|Democratic Republic of the Congo|2020-04-30	0.0006615646	Africa
Africa|hCoV-19/DRC/11191/2020|EPI ISL 527506|B.1.1.275|Democratic Republic of the Congo|2020-05-23	Africa|hCoV-19/DRC/4524/2020|EPI ISL 513597|A|Democratic Republic of the Congo|2020-04-30	0.0005497804	Africa
Africa|hCoV-19/DRC/11252/2020|EPI ISL 527557|B.1.1.275|Democratic Republic of the Congo|2020-05-21	Africa|hCoV-19/DRC/4524/2020|EPI ISL 513597|A|Democratic Republic of the Congo|2020-04-30	0.0007226542	Africa
Africa|hCoV-19/DRC/11260/2020|EPI ISL 527558|B.1.1.275|Democratic Republic of the Congo|2020-05-23	Africa|hCoV-19/DRC/4524/2020|EPI ISL 513597|A|Democratic Republic of the Congo|2020-04-30	0.0005850788	Africa
Africa|hCoV-19/DRC/1131/2020|EPI ISL 429255|B.1.5|Democratic Republic of the Congo|2020-04-05	Africa|hCoV-19/DRC/4524/2020|EPI ISL 513597|A|Democratic Republic of the Congo|2020-04-30	0.0004791503	Africa
Africa|hCoV-19/DRC/11310/2020|EPI ISL 527529|B.1.149|Democratic Republic of the Congo|2020-05-25	Africa|hCoV-19/DRC/4524/2020|EPI ISL 513597|A|Democratic Republic of the Congo|2020-04-30	0.0005589063	Africa
Africa|hCoV-19/DRC/11318/2020|EPI ISL 527559|B.1.149|Democratic Republic of the Congo|2020-05-25	Africa|hCoV-19/DRC/4524/2020|EPI ISL 513597|A|Democratic Republic of the Congo|2020-04-30	0.0005819142	Africa
Africa|hCoV-19/DRC/11326/2020|EPI ISL 527508|B.1|Democratic Republic of the Congo|2020-05-25	Africa|hCoV-19/DRC/4524/2020|EPI ISL 513597|A|Democratic Republic of the Congo|2020-04-30	0.0005510789	Africa
Africa|hCoV-19/DRC/11334/2020|EPI ISL 527504|B.1.178|Democratic Republic of the Congo|2020-05-25	Africa|hCoV-19/DRC/4524/2020|EPI ISL 513597|A|Democratic Republic of the Congo|2020-04-30	0.0005508436	Africa
Africa|hCoV-19/DRC/11337/2020|EPI ISL 527510|B.1.84|Democratic Republic of the Congo|2020-05-25	Africa|hCoV-19/DRC/4524/2020|EPI ISL 513597|A|Democratic Republic of the Congo|2020-04-30	0.0006207097	Africa
Africa|hCoV-19/DRC/11341/2020|EPI ISL 527509|B.1.1.275|Democratic Republic of the Congo|2020-05-25	Africa|hCoV-19/DRC/4524/2020|EPI ISL 513597|A|Democratic Republic of the Congo|2020-04-30	0.0006547557	Africa
Africa|hCoV-19/DRC/11348/2020|EPI ISL 527560|B.1.149|Democratic Republic of the Congo|2020-05-25	Africa|hCoV-19/DRC/4524/2020|EPI ISL 513597|A|Democratic Republic of the Congo|2020-04-30	0.0005824328	Africa
Africa|hCoV-19/DRC/11369/2020|EPI ISL 527537|B.1.214|Democratic Republic of the Congo|2020-05-25	Africa|hCoV-19/DRC/4524/2020|EPI ISL 513597|A|Democratic Republic of the Congo|2020-04-30	0.0005964397	Africa
Africa|hCoV-19/DRC/11376/2020|EPI ISL 527513|B.1.214|Democratic Republic of the Congo|2020-05-25	Africa|hCoV-19/DRC/4524/2020|EPI ISL 513597|A|Democratic Republic of the Congo|2020-04-30	0.0006226416	Africa
Africa|hCoV-19/DRC/11411/2020|EPI ISL 527561|B.1.5|Democratic Republic of the Congo|2020-05-25	Africa|hCoV-19/DRC/4524/2020|EPI ISL 513597|A|Democratic Republic of the Congo|2020-04-30	0.0005160521	Africa
Africa|hCoV-19/DRC/11450/2020|EPI ISL 527516|B.1.5|Democratic Republic of the Congo|2020-05-25	Africa|hCoV-19/DRC/4524/2020|EPI ISL 513597|A|Democratic Republic of the Congo|2020-04-30	0.0004551038	Africa
Africa|hCoV-19/DRC/11458/2020|EPI ISL 527497|B.1.5|Democratic Republic of the Congo|2020-05-25	Africa|hCoV-19/DRC/4524/2020|EPI ISL 513597|A|Democratic Republic of the Congo|2020-04-30	0.0005907869	Africa
Africa|hCoV-19/DRC/11460/2020|EPI ISL 527562|B.1.214|Democratic Republic of the Congo|2020-05-25	Africa|hCoV-19/DRC/4524/2020|EPI ISL 513597|A|Democratic Republic of the Congo|2020-04-30	0.0007306706	Africa
Africa|hCoV-19/DRC/11472/2020|EPI ISL 527502|B.1.214|Democratic Republic of the Congo|2020-05-25	Africa|hCoV-19/DRC/4524/2020|EPI ISL 513597|A|Democratic Republic of the Congo|2020-04-30	0.0006575418	Africa
Africa|hCoV-19/DRC/11477/2020|EPI ISL 527563|B.1.84|Democratic Republic of the Congo|2020-05-25	Africa|hCoV-19/DRC/4524/2020|EPI ISL 513597|A|Democratic Republic of the Congo|2020-04-30	0.0004811706	Africa
Africa|hCoV-19/DRC/11486/2020|EPI ISL 527564|B.1.214|Democratic Republic of the Congo|2020-05-25	Africa|hCoV-19/DRC/4524/2020|EPI ISL 513597|A|Democratic Republic of the Congo|2020-04-30	0.0006540511	Africa
Africa|hCoV-19/DRC/11487/2020|EPI ISL 527505|B.1|Democratic Republic of the Congo|2020-05-25	Africa|hCoV-19/DRC/4524/2020|EPI ISL 513597|A|Democratic Republic of the Congo|2020-04-30	0.0005913225	Africa
Africa|hCoV-19/DRC/11507/2020|EPI ISL 527512|B.1|Democratic Republic of the Congo|2020-05-25	Africa|hCoV-19/DRC/4524/2020|EPI ISL 513597|A|Democratic Republic of the Congo|2020-04-30	0.0006212359	Africa
Africa|hCoV-19/DRC/1151/2020|EPI ISL 447596|B.38|Democratic Republic of the Congo|2020-04-05	Africa|hCoV-19/DRC/4524/2020|EPI ISL 513597|A|Democratic Republic of the Congo|2020-04-30	0.0005487868	Africa
Africa|hCoV-19/DRC/11511/2020|EPI ISL 527511|B.1.214|Democratic Republic of the Congo|2020-05-25	Africa|hCoV-19/DRC/4524/2020|EPI ISL 513597|A|Democratic Republic of the Congo|2020-04-30	0.0006554174	Africa
Africa|hCoV-19/DRC/11572/2020|EPI ISL 527565|B.1.214|Democratic Republic of the Congo|2020-05-25	Africa|hCoV-19/DRC/4524/2020|EPI ISL 513597|A|Democratic Republic of the Congo|2020-04-30	0.0005500828	Africa
Africa|hCoV-19/DRC/11576/2020|EPI ISL 527517|B.1|Democratic Republic of the Congo|2020-05-25	Africa|hCoV-19/DRC/4524/2020|EPI ISL 513597|A|Democratic Republic of the Congo|2020-04-30	0.0005549579	Africa
Africa|hCoV-19/DRC/11583/2020|EPI ISL 527542|B.1|Democratic Republic of the Congo|2020-05-25	Africa|hCoV-19/DRC/4524/2020|EPI ISL 513597|A|Democratic Republic of the Congo|2020-04-30	0.0006362923	Africa
Africa|hCoV-19/DRC/11616/2020|EPI ISL 527519|B.1|Democratic Republic of the Congo|2020-05-25	Africa|hCoV-19/DRC/4524/2020|EPI ISL 513597|A|Democratic Republic of the Congo|2020-04-30	0.0005539980	Africa
Africa|hCoV-19/DRC/11623/2020|EPI ISL 527566|B.1.5|Democratic Republic of the Congo|2020-05-25	Africa|hCoV-19/DRC/4524/2020|EPI ISL 513597|A|Democratic Republic of the Congo|2020-04-30	0.0005509000	Africa
Africa|hCoV-19/DRC/11624/2020|EPI ISL 527567|B.1.149|Democratic Republic of the Congo|2020-05-25	Africa|hCoV-19/DRC/4524/2020|EPI ISL 513597|A|Democratic Republic of the Congo|2020-04-30	0.0005506319	Africa
Africa|hCoV-19/DRC/11631/2020|EPI ISL 527568|B.1.149|Democratic Republic of the Congo|2020-05-25	Africa|hCoV-19/DRC/4524/2020|EPI ISL 513597|A|Democratic Republic of the Congo|2020-04-30	0.0005512010	Africa
Africa|hCoV-19/DRC/11632/2020|EPI ISL 527493|B.1|Democratic Republic of the Congo|2020-05-25	Africa|hCoV-19/DRC/4524/2020|EPI ISL 513597|A|Democratic Republic of the Congo|2020-04-30	0.0005861598	Africa
Africa|hCoV-19/DRC/11635/2020|EPI ISL 527540|B.1.214|Democratic Republic of the Congo|2020-05-25	Africa|hCoV-19/DRC/4524/2020|EPI ISL 513597|A|Democratic Republic of the Congo|2020-04-30	0.0005979587	Africa
Africa|hCoV-19/DRC/11640/2020|EPI ISL 527535|B.1.178|Democratic Republic of the Congo|2020-05-25	Africa|hCoV-19/DRC/4524/2020|EPI ISL 513597|A|Democratic Republic of the Congo|2020-04-30	0.0006975682	Africa
Africa|hCoV-19/DRC/11643/2020|EPI ISL 527520|B.1.5|Democratic Republic of the Congo|2020-05-25	Africa|hCoV-19/DRC/4524/2020|EPI ISL 513597|A|Democratic Republic of the Congo|2020-04-30	0.0005552994	Africa
Africa|hCoV-19/DRC/11648/2020|EPI ISL 527569|B.1.6|Democratic Republic of the Congo|2020-05-25	Africa|hCoV-19/DRC/4524/2020|EPI ISL 513597|A|Democratic Republic of the Congo|2020-04-30	0.0006171229	Africa
Africa|hCoV-19/DRC/11652/2020|EPI ISL 527570|B.1.149|Democratic Republic of the Congo|2020-05-25	Africa|hCoV-19/DRC/4524/2020|EPI ISL 513597|A|Democratic Republic of the Congo|2020-04-30	0.0005504786	Africa
Africa|hCoV-19/DRC/11653/2020|EPI ISL 527533|B.1.84|Democratic Republic of the Congo|2020-05-25	Africa|hCoV-19/DRC/4524/2020|EPI ISL 513597|A|Democratic Republic of the Congo|2020-04-30	0.0005238361	Africa
Africa|hCoV-19/DRC/11676/2020|EPI ISL 527531|B.1|Democratic Republic of the Congo|2020-05-26	Africa|hCoV-19/DRC/4524/2020|EPI ISL 513597|A|Democratic Republic of the Congo|2020-04-30	0.0007367344	Africa
Africa|hCoV-19/DRC/11677/2020|EPI ISL 527515|B.1.214|Democratic Republic of the Congo|2020-05-26	Africa|hCoV-19/DRC/4524/2020|EPI ISL 513597|A|Democratic Republic of the Congo|2020-04-30	0.0006582797	Africa
Africa|hCoV-19/DRC/11732/2020|EPI ISL 527536|B.1.214|Democratic Republic of the Congo|2020-05-26	Africa|hCoV-19/DRC/4524/2020|EPI ISL 513597|A|Democratic Republic of the Congo|2020-04-30	0.0005586217	Africa
Africa|hCoV-19/DRC/11733/2020|EPI ISL 527571|B.1.149|Democratic Republic of the Congo|2020-05-26	Africa|hCoV-19/DRC/4524/2020|EPI ISL 513597|A|Democratic Republic of the Congo|2020-04-30	0.0005818807	Africa
Africa|hCoV-19/DRC/11806/2020|EPI ISL 527572|B.1.214|Democratic Republic of the Congo|2020-05-26	Africa|hCoV-19/DRC/4524/2020|EPI ISL 513597|A|Democratic Republic of the Congo|2020-04-30	0.0006537360	Africa
Africa|hCoV-19/DRC/1234/2020|EPI ISL 429258|B.1.5|Democratic Republic of the Congo|2020-04-06	Africa|hCoV-19/DRC/4524/2020|EPI ISL 513597|A|Democratic Republic of the Congo|2020-04-30	0.0004644029	Africa
Africa|hCoV-19/DRC/1249/2020|EPI ISL 429259|B.1.5|Democratic Republic of the Congo|2020-04-06	Africa|hCoV-19/DRC/4524/2020|EPI ISL 513597|A|Democratic Republic of the Congo|2020-04-30	0.0004812579	Africa
Africa|hCoV-19/DRC/1319/2020|EPI ISL 431011|B.1.128|Democratic Republic of the Congo|2020-04-07	Africa|hCoV-19/DRC/4524/2020|EPI ISL 513597|A|Democratic Republic of the Congo|2020-04-30	0.0005837729	Africa
Africa|hCoV-19/DRC/1324/2020|EPI ISL 435033|B.1.128|Democratic Republic of the Congo|2020-04-07	Africa|hCoV-19/DRC/4524/2020|EPI ISL 513597|A|Democratic Republic of the Congo|2020-04-30	0.0005797918	Africa
Africa|hCoV-19/DRC/1326/2020|EPI ISL 435116|B.1|Democratic Republic of the Congo|2020-04-07	Africa|hCoV-19/DRC/4524/2020|EPI ISL 513597|A|Democratic Republic of the Congo|2020-04-30	0.0004847465	Africa
Africa|hCoV-19/DRC/1375/2020|EPI ISL 435117|B.1.1.1|Democratic Republic of the Congo|2020-04-07	Africa|hCoV-19/DRC/4524/2020|EPI ISL 513597|A|Democratic Republic of the Congo|2020-04-30	0.0006559201	Africa
Africa|hCoV-19/DRC/1376/2020|EPI ISL 431012|B.1.1.1|Democratic Republic of the Congo|2020-04-07	Africa|hCoV-19/DRC/4524/2020|EPI ISL 513597|A|Democratic Republic of the Congo|2020-04-30	0.0006161178	Africa
Africa|hCoV-19/DRC/1377/2020|EPI ISL 434678|B.1.1.1|Democratic Republic of the Congo|2020-04-07	Africa|hCoV-19/DRC/4524/2020|EPI ISL 513597|A|Democratic Republic of the Congo|2020-04-30	0.0006507671	Africa
Africa|hCoV-19/DRC/1378/2020|EPI ISL 435118|B.1.1.1|Democratic Republic of the Congo|2020-04-07	Africa|hCoV-19/DRC/4524/2020|EPI ISL 513597|A|Democratic Republic of the Congo|2020-04-30	0.0006885863	Africa
Africa|hCoV-19/DRC/1382/2020|EPI ISL 435113|B.1.1.1|Democratic Republic of the Congo|2020-04-07	Africa|hCoV-19/DRC/4524/2020|EPI ISL 513597|A|Democratic Republic of the Congo|2020-04-30	0.0006259506	Africa
Africa|hCoV-19/DRC/1397/2020|EPI ISL 434679|B.1.1.1|Democratic Republic of the Congo|2020-04-07	Africa|hCoV-19/DRC/4524/2020|EPI ISL 513597|A|Democratic Republic of the Congo|2020-04-30	0.0006147925	Africa
Africa|hCoV-19/DRC/1398/2020|EPI ISL 435114|B.1.1.1|Democratic Republic of the Congo|2020-04-07	Africa|hCoV-19/DRC/4524/2020|EPI ISL 513597|A|Democratic Republic of the Congo|2020-04-30	0.0006467365	Africa
Africa|hCoV-19/DRC/1422/2020|EPI ISL 434680|B.1.149|Democratic Republic of the Congo|2020-04-08	Africa|hCoV-19/DRC/4524/2020|EPI ISL 513597|A|Democratic Republic of the Congo|2020-04-30	0.0005172262	Africa
Africa|hCoV-19/DRC/1423/2020|EPI ISL 434710|B.1.149|Democratic Republic of the Congo|2020-04-08	Africa|hCoV-19/DRC/4524/2020|EPI ISL 513597|A|Democratic Republic of the Congo|2020-04-30	0.0005444421	Africa
Africa|hCoV-19/DRC/1486/2020|EPI ISL 434711|B.1|Democratic Republic of the Congo|2020-04-08	Africa|hCoV-19/DRC/4524/2020|EPI ISL 513597|A|Democratic Republic of the Congo|2020-04-30	0.0004540264	Africa
Africa|hCoV-19/DRC/1516/2020|EPI ISL 435032|B.1.5|Democratic Republic of the Congo|2020-04-09	Africa|hCoV-19/DRC/4524/2020|EPI ISL 513597|A|Democratic Republic of the Congo|2020-04-30	0.0004749893	Africa
Africa|hCoV-19/DRC/1565/2020|EPI ISL 434681|B.1|Democratic Republic of the Congo|2020-04-09	Africa|hCoV-19/DRC/4524/2020|EPI ISL 513597|A|Democratic Republic of the Congo|2020-04-30	0.0004460102	Africa
Africa|hCoV-19/DRC/158/2020|EPI ISL 417950|B.40|Democratic Republic of the Congo|2020-03-20	Africa|hCoV-19/DRC/4524/2020|EPI ISL 513597|A|Democratic Republic of the Congo|2020-04-30	0.0005429384	Africa
Africa|hCoV-19/DRC/1715/2020|EPI ISL 435156|B.1.84|Democratic Republic of the Congo|2020-04-10	Africa|hCoV-19/DRC/4524/2020|EPI ISL 513597|A|Democratic Republic of the Congo|2020-04-30	0.0005486950	Africa
Africa|hCoV-19/DRC/1767/2020|EPI ISL 435157|B.1.5|Democratic Republic of the Congo|2020-04-10	Africa|hCoV-19/DRC/4524/2020|EPI ISL 513597|A|Democratic Republic of the Congo|2020-04-30	0.0004555784	Africa
Africa|hCoV-19/DRC/1779/2020|EPI ISL 435158|C.14|Democratic Republic of the Congo|2020-04-10	Africa|hCoV-19/DRC/4524/2020|EPI ISL 513597|A|Democratic Republic of the Congo|2020-04-30	0.0007660962	Africa
Africa|hCoV-19/DRC/191/2020|EPI ISL 417955|B.1.128|Democratic Republic of the Congo|2020-03-21	Africa|hCoV-19/DRC/4524/2020|EPI ISL 513597|A|Democratic Republic of the Congo|2020-04-30	0.0005776920	Africa
Africa|hCoV-19/DRC/1952/2020|EPI ISL 435159|B.1.5|Democratic Republic of the Congo|2020-04-11	Africa|hCoV-19/DRC/4524/2020|EPI ISL 513597|A|Democratic Republic of the Congo|2020-04-30	0.0004850251	Africa
Africa|hCoV-19/DRC/1982/2020|EPI ISL 435160|B.1|Democratic Republic of the Congo|2020-04-12	Africa|hCoV-19/DRC/4524/2020|EPI ISL 513597|A|Democratic Republic of the Congo|2020-04-30	0.0005178688	Africa
Africa|hCoV-19/DRC/2047/2020|EPI ISL 435161|B.1.1.1|Democratic Republic of the Congo|2020-04-12	Africa|hCoV-19/DRC/4524/2020|EPI ISL 513597|A|Democratic Republic of the Congo|2020-04-30	0.0006512803	Africa
Africa|hCoV-19/DRC/2063/2020|EPI ISL 435162|B.1|Democratic Republic of the Congo|2020-04-12	Africa|hCoV-19/DRC/4524/2020|EPI ISL 513597|A|Democratic Republic of the Congo|2020-04-30	0.0004834629	Africa
Africa|hCoV-19/DRC/2120/2020|EPI ISL 435163|B.1.149|Democratic Republic of the Congo|2020-04-12	Africa|hCoV-19/DRC/4524/2020|EPI ISL 513597|A|Democratic Republic of the Congo|2020-04-30	0.0005483598	Africa
Africa|hCoV-19/DRC/2121/2020|EPI ISL 435164|B.1.149|Democratic Republic of the Congo|2020-04-12	Africa|hCoV-19/DRC/4524/2020|EPI ISL 513597|A|Democratic Republic of the Congo|2020-04-30	0.0005516489	Africa
Africa|hCoV-19/DRC/2122/2020|EPI ISL 435165|B.1.149|Democratic Republic of the Congo|2020-04-13	Africa|hCoV-19/DRC/4524/2020|EPI ISL 513597|A|Democratic Republic of the Congo|2020-04-30	0.0006313608	Africa
Africa|hCoV-19/DRC/2125/2020|EPI ISL 435166|B.1.149|Democratic Republic of the Congo|2020-04-13	Africa|hCoV-19/DRC/4524/2020|EPI ISL 513597|A|Democratic Republic of the Congo|2020-04-30	0.0005189005	Africa
Africa|hCoV-19/DRC/2128/2020|EPI ISL 435167|B.1|Democratic Republic of the Congo|2020-04-13	Africa|hCoV-19/DRC/4524/2020|EPI ISL 513597|A|Democratic Republic of the Congo|2020-04-30	0.0004584214	Africa
Africa|hCoV-19/DRC/2133/2020|EPI ISL 435168|B.1.128|Democratic Republic of the Congo|2020-04-13	Africa|hCoV-19/DRC/4524/2020|EPI ISL 513597|A|Democratic Republic of the Congo|2020-04-30	0.0005947107	Africa
Africa|hCoV-19/DRC/214/2020|EPI ISL 420030|B.1.6|Democratic Republic of the Congo|2020-03-21	Africa|hCoV-19/DRC/4524/2020|EPI ISL 513597|A|Democratic Republic of the Congo|2020-04-30	0.0004426439	Africa
Africa|hCoV-19/DRC/215/2020|EPI ISL 420031|B.1.1.1|Democratic Republic of the Congo|2020-03-21	Africa|hCoV-19/DRC/4524/2020|EPI ISL 513597|A|Democratic Republic of the Congo|2020-04-30	0.0006546460	Africa
Africa|hCoV-19/DRC/2169/2020|EPI ISL 436194|B.1.5|Democratic Republic of the Congo|2020-04-13	Africa|hCoV-19/DRC/4524/2020|EPI ISL 513597|A|Democratic Republic of the Congo|2020-04-30	0.0005246366	Africa
Africa|hCoV-19/DRC/2299/2020|EPI ISL 436412|B.1.5|Democratic Republic of the Congo|2020-04-14	Africa|hCoV-19/DRC/4524/2020|EPI ISL 513597|A|Democratic Republic of the Congo|2020-04-30	0.0005476599	Africa
Africa|hCoV-19/DRC/236/2020|EPI ISL 420032|B.1.128|Democratic Republic of the Congo|2020-03-22	Africa|hCoV-19/DRC/4524/2020|EPI ISL 513597|A|Democratic Republic of the Congo|2020-04-30	0.0005784054	Africa
Africa|hCoV-19/DRC/2363/2020|EPI ISL 437194|B.1.84|Democratic Republic of the Congo|2020-04-14	Africa|hCoV-19/DRC/4524/2020|EPI ISL 513597|A|Democratic Republic of the Congo|2020-04-30	0.0005133754	Africa
Africa|hCoV-19/DRC/2384/2020|EPI ISL 437196|B.1.149|Democratic Republic of the Congo|2020-04-14	Africa|hCoV-19/DRC/4524/2020|EPI ISL 513597|A|Democratic Republic of the Congo|2020-04-30	0.0005526778	Africa
Africa|hCoV-19/DRC/241/2020|EPI ISL 420033|B.1.1.75|Democratic Republic of the Congo|2020-03-22	Africa|hCoV-19/DRC/4524/2020|EPI ISL 513597|A|Democratic Republic of the Congo|2020-04-30	0.0006125311	Africa
Africa|hCoV-19/DRC/243/2020|EPI ISL 420034|B.1|Democratic Republic of the Congo|2020-03-22	Africa|hCoV-19/DRC/4524/2020|EPI ISL 513597|A|Democratic Republic of the Congo|2020-04-30	0.0004850014	Africa
Africa|hCoV-19/DRC/248/2020|EPI ISL 420035|B.1.5|Democratic Republic of the Congo|2020-03-22	Africa|hCoV-19/DRC/4524/2020|EPI ISL 513597|A|Democratic Republic of the Congo|2020-04-30	0.0004422628	Africa
Africa|hCoV-19/DRC/2496/2020|EPI ISL 437337|B.1.149|Democratic Republic of the Congo|2020-04-15	Africa|hCoV-19/DRC/4524/2020|EPI ISL 513597|A|Democratic Republic of the Congo|2020-04-30	0.0005768334	Africa
Africa|hCoV-19/DRC/2529/2020|EPI ISL 437338|B.1.178|Democratic Republic of the Congo|2020-04-15	Africa|hCoV-19/DRC/4524/2020|EPI ISL 513597|A|Democratic Republic of the Congo|2020-04-30	0.0005428909	Africa
Africa|hCoV-19/DRC/253/2020|EPI ISL 420838|B.1.5|Democratic Republic of the Congo|2020-03-22	Africa|hCoV-19/DRC/4524/2020|EPI ISL 513597|A|Democratic Republic of the Congo|2020-04-30	0.0004438940	Africa
Africa|hCoV-19/DRC/2536/2020|EPI ISL 437339|B.1|Democratic Republic of the Congo|2020-04-15	Africa|hCoV-19/DRC/4524/2020|EPI ISL 513597|A|Democratic Republic of the Congo|2020-04-30	0.0005428911	Africa
Africa|hCoV-19/DRC/254/2020|EPI ISL 420839|B.1|Democratic Republic of the Congo|2020-03-22	Africa|hCoV-19/DRC/4524/2020|EPI ISL 513597|A|Democratic Republic of the Congo|2020-04-30	0.0005155786	Africa
Africa|hCoV-19/DRC/2563/2020|EPI ISL 437340|B.1.9|Democratic Republic of the Congo|2020-04-15	Africa|hCoV-19/DRC/4524/2020|EPI ISL 513597|A|Democratic Republic of the Congo|2020-04-30	0.0007465659	Africa
Africa|hCoV-19/DRC/2580/2020|EPI ISL 437341|B.1.5|Democratic Republic of the Congo|2020-04-15	Africa|hCoV-19/DRC/4524/2020|EPI ISL 513597|A|Democratic Republic of the Congo|2020-04-30	0.0004776253	Africa
Africa|hCoV-19/DRC/2644/2020|EPI ISL 437342|B.1.84|Democratic Republic of the Congo|2020-04-15	Africa|hCoV-19/DRC/4524/2020|EPI ISL 513597|A|Democratic Republic of the Congo|2020-04-30	0.0005839268	Africa
Africa|hCoV-19/DRC/2670/2020|EPI ISL 437343|B.1.9|Democratic Republic of the Congo|2020-04-15	Africa|hCoV-19/DRC/4524/2020|EPI ISL 513597|A|Democratic Republic of the Congo|2020-04-30	0.0007805687	Africa
Africa|hCoV-19/DRC/2727/2020|EPI ISL 437344|B.1|Democratic Republic of the Congo|2020-04-16	Africa|hCoV-19/DRC/4524/2020|EPI ISL 513597|A|Democratic Republic of the Congo|2020-04-30	0.0004792599	Africa
Africa|hCoV-19/DRC/2728/2020|EPI ISL 437345|B.1.84|Democratic Republic of the Congo|2020-04-16	Africa|hCoV-19/DRC/4524/2020|EPI ISL 513597|A|Democratic Republic of the Congo|2020-04-30	0.0004822207	Africa
Africa|hCoV-19/DRC/2813/2020|EPI ISL 437346|C.14|Democratic Republic of the Congo|2020-04-16	Africa|hCoV-19/DRC/4524/2020|EPI ISL 513597|A|Democratic Republic of the Congo|2020-04-30	0.0007810571	Africa
Africa|hCoV-19/DRC/2819/2020|EPI ISL 437347|B.1|Democratic Republic of the Congo|2020-04-16	Africa|hCoV-19/DRC/4524/2020|EPI ISL 513597|A|Democratic Republic of the Congo|2020-04-30	0.0005841396	Africa
Africa|hCoV-19/DRC/2827/2020|EPI ISL 437348|B.1|Democratic Republic of the Congo|2020-04-16	Africa|hCoV-19/DRC/4524/2020|EPI ISL 513597|A|Democratic Republic of the Congo|2020-04-30	0.0004749682	Africa
Africa|hCoV-19/DRC/2855/2020|EPI ISL 437350|B.1|Democratic Republic of the Congo|2020-04-16	Africa|hCoV-19/DRC/4524/2020|EPI ISL 513597|A|Democratic Republic of the Congo|2020-04-30	0.0005089498	Africa
Africa|hCoV-19/DRC/2864/2020|EPI ISL 437351|B.1|Democratic Republic of the Congo|2020-04-16	Africa|hCoV-19/DRC/4524/2020|EPI ISL 513597|A|Democratic Republic of the Congo|2020-04-30	0.0004419732	Africa
Africa|hCoV-19/DRC/2904/2020|EPI ISL 437352|B.1|Democratic Republic of the Congo|2020-04-17	Africa|hCoV-19/DRC/4524/2020|EPI ISL 513597|A|Democratic Republic of the Congo|2020-04-30	0.0005089499	Africa
Africa|hCoV-19/DRC/2938/2020|EPI ISL 437353|B.1.275|Democratic Republic of the Congo|2020-04-17	Africa|hCoV-19/DRC/4524/2020|EPI ISL 513597|A|Democratic Republic of the Congo|2020-04-30	0.0006957030	Africa
Africa|hCoV-19/DRC/2939/2020|EPI ISL 437354|B.1|Democratic Republic of the Congo|2020-04-17	Africa|hCoV-19/DRC/4524/2020|EPI ISL 513597|A|Democratic Republic of the Congo|2020-04-30	0.0006120457	Africa
Africa|hCoV-19/DRC/2942/2020|EPI ISL 437355|B.1|Democratic Republic of the Congo|2020-04-17	Africa|hCoV-19/DRC/4524/2020|EPI ISL 513597|A|Democratic Republic of the Congo|2020-04-30	0.0005186442	Africa
Africa|hCoV-19/DRC/299/2020|EPI ISL 420840|B.4|Democratic Republic of the Congo|2020-03-20	Africa|hCoV-19/DRC/4524/2020|EPI ISL 513597|A|Democratic Republic of the Congo|2020-04-30	0.0006560870	Africa
Africa|hCoV-19/DRC/300/2020|EPI ISL 420841|A|Democratic Republic of the Congo|2020-03-22	Africa|hCoV-19/DRC/4524/2020|EPI ISL 513597|A|Democratic Republic of the Congo|2020-04-30	0.0002051970	Africa
Africa|hCoV-19/DRC/3041/2020|EPI ISL 437356|B.1|Democratic Republic of the Congo|2020-04-18	Africa|hCoV-19/DRC/4524/2020|EPI ISL 513597|A|Democratic Republic of the Congo|2020-04-30	0.0005792446	Africa
Africa|hCoV-19/DRC/307/2020|EPI ISL 420842|B.1.9|Democratic Republic of the Congo|2020-03	Africa|hCoV-19/DRC/4524/2020|EPI ISL 513597|A|Democratic Republic of the Congo|2020-04-30	0.0005890837	Africa
Africa|hCoV-19/DRC/3070/2020|EPI ISL 437357|B.1.214|Democratic Republic of the Congo|2020-04-18	Africa|hCoV-19/DRC/4524/2020|EPI ISL 513597|A|Democratic Republic of the Congo|2020-04-30	0.0006141692	Africa
Africa|hCoV-19/DRC/3089/2020|EPI ISL 437358|B.1.84|Democratic Republic of the Congo|2020-04-19	Africa|hCoV-19/DRC/4524/2020|EPI ISL 513597|A|Democratic Republic of the Congo|2020-04-30	0.0005435751	Africa
Africa|hCoV-19/DRC/3440/2020|EPI ISL 447597|B.1.84|Democratic Republic of the Congo|2020-04-22	Africa|hCoV-19/DRC/4524/2020|EPI ISL 513597|A|Democratic Republic of the Congo|2020-04-30	0.0005153734	Africa
Africa|hCoV-19/DRC/3451/2020|EPI ISL 447598|B.1.178|Democratic Republic of the Congo|2020-04-22	Africa|hCoV-19/DRC/4524/2020|EPI ISL 513597|A|Democratic Republic of the Congo|2020-04-30	0.0005157915	Africa
Africa|hCoV-19/DRC/3453/2020|EPI ISL 447599|B.1.84|Democratic Republic of the Congo|2020-04-22	Africa|hCoV-19/DRC/4524/2020|EPI ISL 513597|A|Democratic Republic of the Congo|2020-04-30	0.0005156747	Africa
Africa|hCoV-19/DRC/3481/2020|EPI ISL 447600|B.1|Democratic Republic of the Congo|2020-04-22	Africa|hCoV-19/DRC/4524/2020|EPI ISL 513597|A|Democratic Republic of the Congo|2020-04-30	0.0004542529	Africa
Africa|hCoV-19/DRC/3482/2020|EPI ISL 447601|B.1|Democratic Republic of the Congo|2020-04-22	Africa|hCoV-19/DRC/4524/2020|EPI ISL 513597|A|Democratic Republic of the Congo|2020-04-30	0.0004825348	Africa
Africa|hCoV-19/DRC/3483/2020|EPI ISL 447602|B.1|Democratic Republic of the Congo|2020-04-22	Africa|hCoV-19/DRC/4524/2020|EPI ISL 513597|A|Democratic Republic of the Congo|2020-04-30	0.0004535874	Africa
Africa|hCoV-19/DRC/3490/2020|EPI ISL 447603|B.1|Democratic Republic of the Congo|2020-04-22	Africa|hCoV-19/DRC/4524/2020|EPI ISL 513597|A|Democratic Republic of the Congo|2020-04-30	0.0004814631	Africa
Africa|hCoV-19/DRC/3504/2020|EPI ISL 447604|B.1.149|Democratic Republic of the Congo|2020-04-23	Africa|hCoV-19/DRC/4524/2020|EPI ISL 513597|A|Democratic Republic of the Congo|2020-04-30	0.0005238522	Africa
Africa|hCoV-19/DRC/352/2020|EPI ISL 420850|B.1.5|Democratic Republic of the Congo|2020-03	Africa|hCoV-19/DRC/4524/2020|EPI ISL 513597|A|Democratic Republic of the Congo|2020-04-30	0.0004808049	Africa
Africa|hCoV-19/DRC/353/2020|EPI ISL 420843|B.1.5|Democratic Republic of the Congo|2020-03	Africa|hCoV-19/DRC/4524/2020|EPI ISL 513597|A|Democratic Republic of the Congo|2020-04-30	0.0004118247	Africa
Africa|hCoV-19/DRC/355/2020|EPI ISL 420844|B.1|Democratic Republic of the Congo|2020-03	Africa|hCoV-19/DRC/4524/2020|EPI ISL 513597|A|Democratic Republic of the Congo|2020-04-30	0.0004766660	Africa
Africa|hCoV-19/DRC/3552/2020|EPI ISL 447605|B.1.84|Democratic Republic of the Congo|2020-04-23	Africa|hCoV-19/DRC/4524/2020|EPI ISL 513597|A|Democratic Republic of the Congo|2020-04-30	0.0005169839	Africa
Africa|hCoV-19/DRC/3595/2020|EPI ISL 447606|B.1.5|Democratic Republic of the Congo|2020-04-23	Africa|hCoV-19/DRC/4524/2020|EPI ISL 513597|A|Democratic Republic of the Congo|2020-04-30	0.0005143887	Africa
Africa|hCoV-19/DRC/3632/2020|EPI ISL 447607|B.1.5|Democratic Republic of the Congo|2020-04-23	Africa|hCoV-19/DRC/4524/2020|EPI ISL 513597|A|Democratic Republic of the Congo|2020-04-30	0.0004816058	Africa
Africa|hCoV-19/DRC/3633/2020|EPI ISL 447230|B.1.5|Democratic Republic of the Congo|2020-04-23	Africa|hCoV-19/DRC/4524/2020|EPI ISL 513597|A|Democratic Republic of the Congo|2020-04-30	0.0004819535	Africa
Africa|hCoV-19/DRC/3653/2020|EPI ISL 447231|B.1.128|Democratic Republic of the Congo|2020-04-23	Africa|hCoV-19/DRC/4524/2020|EPI ISL 513597|A|Democratic Republic of the Congo|2020-04-30	0.0006139009	Africa
Africa|hCoV-19/DRC/3659/2020|EPI ISL 447232|B.1.128|Democratic Republic of the Congo|2020-04-23	Africa|hCoV-19/DRC/4524/2020|EPI ISL 513597|A|Democratic Republic of the Congo|2020-04-30	0.0006144670	Africa
Africa|hCoV-19/DRC/3661/2020|EPI ISL 447233|B.1.128|Democratic Republic of the Congo|2020-04-23	Africa|hCoV-19/DRC/4524/2020|EPI ISL 513597|A|Democratic Republic of the Congo|2020-04-30	0.0006197552	Africa
Africa|hCoV-19/DRC/3662/2020|EPI ISL 447234|B.1.128|Democratic Republic of the Congo|2020-04-23	Africa|hCoV-19/DRC/4524/2020|EPI ISL 513597|A|Democratic Republic of the Congo|2020-04-30	0.0006192862	Africa
Africa|hCoV-19/DRC/3664/2020|EPI ISL 447235|B.1.128|Democratic Republic of the Congo|2020-04-23	Africa|hCoV-19/DRC/4524/2020|EPI ISL 513597|A|Democratic Republic of the Congo|2020-04-30	0.0006193929	Africa
Africa|hCoV-19/DRC/3683/2020|EPI ISL 447236|B.1.5|Democratic Republic of the Congo|2020-04-24	Africa|hCoV-19/DRC/4524/2020|EPI ISL 513597|A|Democratic Republic of the Congo|2020-04-30	0.0005160452	Africa
Africa|hCoV-19/DRC/3688/2020|EPI ISL 447237|B.1.128|Democratic Republic of the Congo|2020-04-24	Africa|hCoV-19/DRC/4524/2020|EPI ISL 513597|A|Democratic Republic of the Congo|2020-04-30	0.0006516581	Africa
Africa|hCoV-19/DRC/376/2020|EPI ISL 420851|B.1.6|Democratic Republic of the Congo|2020-03-25	Africa|hCoV-19/DRC/4524/2020|EPI ISL 513597|A|Democratic Republic of the Congo|2020-04-30	0.0005484242	Africa
Africa|hCoV-19/DRC/3764/2020|EPI ISL 447238|B.1.84|Democratic Republic of the Congo|2020-04-24	Africa|hCoV-19/DRC/4524/2020|EPI ISL 513597|A|Democratic Republic of the Congo|2020-04-30	0.0005833005	Africa
Africa|hCoV-19/DRC/3768/2020|EPI ISL 447239|B.1.84|Democratic Republic of the Congo|2020-04-24	Africa|hCoV-19/DRC/4524/2020|EPI ISL 513597|A|Democratic Republic of the Congo|2020-04-30	0.0005157153	Africa
Africa|hCoV-19/DRC/3778/2020|EPI ISL 447240|B.1.128|Democratic Republic of the Congo|2020-04-24	Africa|hCoV-19/DRC/4524/2020|EPI ISL 513597|A|Democratic Republic of the Congo|2020-04-30	0.0006503867	Africa
Africa|hCoV-19/DRC/3787/2020|EPI ISL 447241|B.1|Democratic Republic of the Congo|2020-04-24	Africa|hCoV-19/DRC/4524/2020|EPI ISL 513597|A|Democratic Republic of the Congo|2020-04-30	0.0004855013	Africa
Africa|hCoV-19/DRC/3791/2020|EPI ISL 447242|B.1|Democratic Republic of the Congo|2020-04-24	Africa|hCoV-19/DRC/4524/2020|EPI ISL 513597|A|Democratic Republic of the Congo|2020-04-30	0.0005623041	Africa
Africa|hCoV-19/DRC/3803/2020|EPI ISL 447243|B.1|Democratic Republic of the Congo|2020-04-24	Africa|hCoV-19/DRC/4524/2020|EPI ISL 513597|A|Democratic Republic of the Congo|2020-04-30	0.0004534450	Africa
Africa|hCoV-19/DRC/3806/2020|EPI ISL 447244|B.1|Democratic Republic of the Congo|2020-04-24	Africa|hCoV-19/DRC/4524/2020|EPI ISL 513597|A|Democratic Republic of the Congo|2020-04-30	0.0004533027	Africa
Africa|hCoV-19/DRC/3827/2020|EPI ISL 447245|B.1|Democratic Republic of the Congo|2020-04-24	Africa|hCoV-19/DRC/4524/2020|EPI ISL 513597|A|Democratic Republic of the Congo|2020-04-30	0.0005848346	Africa
Africa|hCoV-19/DRC/3829/2020|EPI ISL 447246|B.1|Democratic Republic of the Congo|2020-04-24	Africa|hCoV-19/DRC/4524/2020|EPI ISL 513597|A|Democratic Republic of the Congo|2020-04-30	0.0005511799	Africa
Africa|hCoV-19/DRC/3834/2020|EPI ISL 447247|A|Democratic Republic of the Congo|2020-04-25	Africa|hCoV-19/DRC/4524/2020|EPI ISL 513597|A|Democratic Republic of the Congo|2020-04-30	0.0001730226	Africa
Africa|hCoV-19/DRC/3837/2020|EPI ISL 447248|B.1.128|Democratic Republic of the Congo|2020-04-25	Africa|hCoV-19/DRC/4524/2020|EPI ISL 513597|A|Democratic Republic of the Congo|2020-04-30	0.0006189880	Africa
Africa|hCoV-19/DRC/3841/2020|EPI ISL 447249|B.1.128|Democratic Republic of the Congo|2020-04-25	Africa|hCoV-19/DRC/4524/2020|EPI ISL 513597|A|Democratic Republic of the Congo|2020-04-30	0.0006862122	Africa
Africa|hCoV-19/DRC/3842/2020|EPI ISL 471396|B.1.128|Democratic Republic of the Congo|2020-04-25	Africa|hCoV-19/DRC/4524/2020|EPI ISL 513597|A|Democratic Republic of the Congo|2020-04-30	0.0006107650	Africa
Africa|hCoV-19/DRC/3846/2020|EPI ISL 471397|B.1.84|Democratic Republic of the Congo|2020-04-25	Africa|hCoV-19/DRC/4524/2020|EPI ISL 513597|A|Democratic Republic of the Congo|2020-04-30	0.0006107648	Africa
Africa|hCoV-19/DRC/3937/2020|EPI ISL 471398|B.1|Democratic Republic of the Congo|2020-04-25	Africa|hCoV-19/DRC/4524/2020|EPI ISL 513597|A|Democratic Republic of the Congo|2020-04-30	0.0005768217	Africa
Africa|hCoV-19/DRC/3941/2020|EPI ISL 471399|B.1.128|Democratic Republic of the Congo|2020-04-25	Africa|hCoV-19/DRC/4524/2020|EPI ISL 513597|A|Democratic Republic of the Congo|2020-04-30	0.0006178070	Africa
Africa|hCoV-19/DRC/3947/2020|EPI ISL 471400|B.1.214|Democratic Republic of the Congo|2020-04-25	Africa|hCoV-19/DRC/4524/2020|EPI ISL 513597|A|Democratic Republic of the Congo|2020-04-30	0.0005767962	Africa
Africa|hCoV-19/DRC/3949/2020|EPI ISL 471401|B.1.84|Democratic Republic of the Congo|2020-04-26	Africa|hCoV-19/DRC/4524/2020|EPI ISL 513597|A|Democratic Republic of the Congo|2020-04-30	0.0005130242	Africa
Africa|hCoV-19/DRC/396/2020|EPI ISL 420852|B.1.6|Democratic Republic of the Congo|2020-03-26	Africa|hCoV-19/DRC/4524/2020|EPI ISL 513597|A|Democratic Republic of the Congo|2020-04-30	0.0005136090	Africa
Africa|hCoV-19/DRC/397/2020|EPI ISL 420845|B.1.6|Democratic Republic of the Congo|2020-03-26	Africa|hCoV-19/DRC/4524/2020|EPI ISL 513597|A|Democratic Republic of the Congo|2020-04-30	0.0005097004	Africa
Africa|hCoV-19/DRC/400/2020|EPI ISL 420846|B.1.5|Democratic Republic of the Congo|2020-03	Africa|hCoV-19/DRC/4524/2020|EPI ISL 513597|A|Democratic Republic of the Congo|2020-04-30	0.0004770722	Africa
Africa|hCoV-19/DRC/4012/2020|EPI ISL 471402|B.1|Democratic Republic of the Congo|2020-04-26	Africa|hCoV-19/DRC/4524/2020|EPI ISL 513597|A|Democratic Republic of the Congo|2020-04-30	0.0006107917	Africa
Africa|hCoV-19/DRC/402/2020|EPI ISL 420853|B.1|Democratic Republic of the Congo|2020-03-26	Africa|hCoV-19/DRC/4524/2020|EPI ISL 513597|A|Democratic Republic of the Congo|2020-04-30	0.0004938687	Africa
Africa|hCoV-19/DRC/4020/2020|EPI ISL 471403|B.1.5|Democratic Republic of the Congo|2020-04-26	Africa|hCoV-19/DRC/4524/2020|EPI ISL 513597|A|Democratic Republic of the Congo|2020-04-30	0.0005768458	Africa
Africa|hCoV-19/DRC/4026/2020|EPI ISL 471404|B.1.84|Democratic Republic of the Congo|2020-04-27	Africa|hCoV-19/DRC/4524/2020|EPI ISL 513597|A|Democratic Republic of the Congo|2020-04-30	0.0005453590	Africa
Africa|hCoV-19/DRC/4060/2020|EPI ISL 471405|B.1|Democratic Republic of the Congo|2020-04-27	Africa|hCoV-19/DRC/4524/2020|EPI ISL 513597|A|Democratic Republic of the Congo|2020-04-30	0.0005779647	Africa
Africa|hCoV-19/DRC/4075/2020|EPI ISL 471406|B.1.214|Democratic Republic of the Congo|2020-04-27	Africa|hCoV-19/DRC/4524/2020|EPI ISL 513597|A|Democratic Republic of the Congo|2020-04-30	0.0006161429	Africa
Africa|hCoV-19/DRC/4084/2020|EPI ISL 471407|B.1.214|Democratic Republic of the Congo|2020-04-27	Africa|hCoV-19/DRC/4524/2020|EPI ISL 513597|A|Democratic Republic of the Congo|2020-04-30	0.0005773839	Africa
Africa|hCoV-19/DRC/4132/2020|EPI ISL 471408|B.1|Democratic Republic of the Congo|2020-04-27	Africa|hCoV-19/DRC/4524/2020|EPI ISL 513597|A|Democratic Republic of the Congo|2020-04-30	0.0006107503	Africa
Africa|hCoV-19/DRC/4141/2020|EPI ISL 471409|B.1.128|Democratic Republic of the Congo|2020-04-27	Africa|hCoV-19/DRC/4524/2020|EPI ISL 513597|A|Democratic Republic of the Congo|2020-04-30	0.0006447377	Africa
Africa|hCoV-19/DRC/4145/2020|EPI ISL 471410|B.1|Democratic Republic of the Congo|2020-04-27	Africa|hCoV-19/DRC/4524/2020|EPI ISL 513597|A|Democratic Republic of the Congo|2020-04-30	0.0005428799	Africa
Africa|hCoV-19/DRC/4194/2020|EPI ISL 471414|B.1.5|Democratic Republic of the Congo|2020-04-28	Africa|hCoV-19/DRC/4524/2020|EPI ISL 513597|A|Democratic Republic of the Congo|2020-04-30	0.0005768079	Africa
Africa|hCoV-19/DRC/4250/2020|EPI ISL 471415|B.1.1.1|Democratic Republic of the Congo|2020-04-28	Africa|hCoV-19/DRC/4524/2020|EPI ISL 513597|A|Democratic Republic of the Congo|2020-04-30	0.0007466373	Africa
Africa|hCoV-19/DRC/4279/2020|EPI ISL 514114|B.1|Democratic Republic of the Congo|2020-04-28	Africa|hCoV-19/DRC/4524/2020|EPI ISL 513597|A|Democratic Republic of the Congo|2020-04-30	0.0005504596	Africa
Africa|hCoV-19/DRC/4282/2020|EPI ISL 514103|B.1.128|Democratic Republic of the Congo|2020-04-08	Africa|hCoV-19/DRC/4524/2020|EPI ISL 513597|A|Democratic Republic of the Congo|2020-04-30	0.0005849097	Africa
Africa|hCoV-19/DRC/4284/2020|EPI ISL 514115|B.1.128|Democratic Republic of the Congo|2020-04-28	Africa|hCoV-19/DRC/4524/2020|EPI ISL 513597|A|Democratic Republic of the Congo|2020-04-30	0.0005848896	Africa
Africa|hCoV-19/DRC/431/2020|EPI ISL 420847|B.1.147|Democratic Republic of the Congo|2020-03-26	Africa|hCoV-19/DRC/4524/2020|EPI ISL 513597|A|Democratic Republic of the Congo|2020-04-30	0.0005096954	Africa
Africa|hCoV-19/DRC/4418/2020|EPI ISL 496506|B.1.128|Democratic Republic of the Congo|2020-04-29	Africa|hCoV-19/DRC/4524/2020|EPI ISL 513597|A|Democratic Republic of the Congo|2020-04-30	0.0006193503	Africa
Africa|hCoV-19/DRC/4422/2020|EPI ISL 496507|B.1.128|Democratic Republic of the Congo|2020-04-29	Africa|hCoV-19/DRC/4524/2020|EPI ISL 513597|A|Democratic Republic of the Congo|2020-04-30	0.0005882482	Africa
Africa|hCoV-19/DRC/4427/2020|EPI ISL 496508|B.1.128|Democratic Republic of the Congo|2020-04-29	Africa|hCoV-19/DRC/4524/2020|EPI ISL 513597|A|Democratic Republic of the Congo|2020-04-30	0.0005914806	Africa
Africa|hCoV-19/DRC/4429/2020|EPI ISL 513589|B.1.128|Democratic Republic of the Congo|2020-04-29	Africa|hCoV-19/DRC/4524/2020|EPI ISL 513597|A|Democratic Republic of the Congo|2020-04-30	0.0005912955	Africa
Africa|hCoV-19/DRC/4430/2020|EPI ISL 496509|B.1.128|Democratic Republic of the Congo|2020-04-29	Africa|hCoV-19/DRC/4524/2020|EPI ISL 513597|A|Democratic Republic of the Congo|2020-04-30	0.0005854524	Africa
Africa|hCoV-19/DRC/4437/2020|EPI ISL 513590|B.1.128|Democratic Republic of the Congo|2020-05-02	Africa|hCoV-19/DRC/4524/2020|EPI ISL 513597|A|Democratic Republic of the Congo|2020-04-30	0.0006261994	Africa
Africa|hCoV-19/DRC/4442/2020|EPI ISL 496510|B.1.128|Democratic Republic of the Congo|2020-04-29	Africa|hCoV-19/DRC/4524/2020|EPI ISL 513597|A|Democratic Republic of the Congo|2020-04-30	0.0005883696	Africa
Africa|hCoV-19/DRC/4444/2020|EPI ISL 514104|B.1.128|Democratic Republic of the Congo|2020-04-29	Africa|hCoV-19/DRC/4524/2020|EPI ISL 513597|A|Democratic Republic of the Congo|2020-04-30	0.0005830437	Africa
Africa|hCoV-19/DRC/445/2020|EPI ISL 420848|B.1|Democratic Republic of the Congo|2020-03	Africa|hCoV-19/DRC/4524/2020|EPI ISL 513597|A|Democratic Republic of the Congo|2020-04-30	0.0004900322	Africa
Africa|hCoV-19/DRC/4501/2020|EPI ISL 513591|B.1.5|Democratic Republic of the Congo|2020-05-30	Africa|hCoV-19/DRC/4524/2020|EPI ISL 513597|A|Democratic Republic of the Congo|2020-04-30	0.0004870245	Africa
Africa|hCoV-19/DRC/4516/2020|EPI ISL 487192|B.1.1.275|Democratic Republic of the Congo|2020-04-28	Africa|hCoV-19/DRC/4524/2020|EPI ISL 513597|A|Democratic Republic of the Congo|2020-04-30	0.0005834255	Africa
Africa|hCoV-19/Algeria/G0638 2264/2020|EPI ISL 418241|B.1|Algeria|2020-03-02	Africa|hCoV-19/DRC/4541/2020|EPI ISL 513598|B.1|Democratic Republic of the Congo|2020-04-30	0.0004378163	Africa
Africa|hCoV-19/Algeria/G0640 2265/2020|EPI ISL 418242|B.1|Algeria|2020-03-08	Africa|hCoV-19/DRC/4541/2020|EPI ISL 513598|B.1|Democratic Republic of the Congo|2020-04-30	0.0003361163	Africa
Africa|hCoV-19/Algeria/G0860 2262/2020|EPI ISL 420037|B.1|Algeria|2020-03-02	Africa|hCoV-19/DRC/4541/2020|EPI ISL 513598|B.1|Democratic Republic of the Congo|2020-04-30	0.0003361162	Africa
Africa|hCoV-19/Benin/1022/2020|EPI ISL 476826|B.1|Benin|2020-03-25	Africa|hCoV-19/DRC/4541/2020|EPI ISL 513598|B.1|Democratic Republic of the Congo|2020-04-30	0.0002352885	Africa
Africa|hCoV-19/Benin/1092/2020|EPI ISL 476827|B.1|Benin|2020-03-27	Africa|hCoV-19/DRC/4541/2020|EPI ISL 513598|B.1|Democratic Republic of the Congo|2020-04-30	0.0003026266	Africa
Africa|hCoV-19/Benin/1408/2020|EPI ISL 476825|B.1.356|Benin|2020-04-04	Africa|hCoV-19/DRC/4541/2020|EPI ISL 513598|B.1|Democratic Republic of the Congo|2020-04-30	0.0003361388	Africa
Africa|hCoV-19/Benin/1409/2020|EPI ISL 476828|B.1|Benin|2020-04-06	Africa|hCoV-19/DRC/4541/2020|EPI ISL 513598|B.1|Democratic Republic of the Congo|2020-04-30	0.0003724048	Africa
Africa|hCoV-19/Benin/1950/2020|EPI ISL 476830|A|Benin|2020-04-15	Africa|hCoV-19/DRC/4541/2020|EPI ISL 513598|B.1|Democratic Republic of the Congo|2020-04-30	0.0005380031	Africa
Africa|hCoV-19/Benin/197/2020|EPI ISL 476822|B.1.178|Benin|2020-03-15	Africa|hCoV-19/DRC/4541/2020|EPI ISL 513598|B.1|Democratic Republic of the Congo|2020-04-30	0.0002353146	Africa
Africa|hCoV-19/Benin/2012/2020|EPI ISL 476831|A|Benin|2020-04-15	Africa|hCoV-19/DRC/4541/2020|EPI ISL 513598|B.1|Democratic Republic of the Congo|2020-04-30	0.0005715572	Africa
Africa|hCoV-19/Benin/260/2020|EPI ISL 476823|B.1.292|Benin|2020-03-17	Africa|hCoV-19/DRC/4541/2020|EPI ISL 513598|B.1|Democratic Republic of the Congo|2020-04-30	0.0004033909	Africa
Africa|hCoV-19/Benin/314/2020|EPI ISL 476834|B.1.5|Benin|2020-03-17	Africa|hCoV-19/DRC/4541/2020|EPI ISL 513598|B.1|Democratic Republic of the Congo|2020-04-30	0.0003380327	Africa
Africa|hCoV-19/Benin/461/2020|EPI ISL 476833|A|Benin|2020-03-17	Africa|hCoV-19/DRC/4541/2020|EPI ISL 513598|B.1|Democratic Republic of the Congo|2020-04-30	0.0005379021	Africa
Africa|hCoV-19/Benin/501/2020|EPI ISL 476824|B.1.356|Benin|2020-03-17	Africa|hCoV-19/DRC/4541/2020|EPI ISL 513598|B.1|Democratic Republic of the Congo|2020-04-30	0.0003361162	Africa
Africa|hCoV-19/Benin/843/2020|EPI ISL 476829|A|Benin|2020-03-19	Africa|hCoV-19/DRC/4541/2020|EPI ISL 513598|B.1|Democratic Republic of the Congo|2020-04-30	0.0004707084	Africa
Africa|hCoV-19/Botswana/BOT0455/2020|EPI ISL 560386|B.1|Botswana|2020-03-28	Africa|hCoV-19/DRC/4541/2020|EPI ISL 513598|B.1|Democratic Republic of the Congo|2020-04-30	0.0002688821	Africa
Africa|hCoV-19/Botswana/BOT2254/2020|EPI ISL 560390|B.1.1|Botswana|2020-04-08	Africa|hCoV-19/DRC/4541/2020|EPI ISL 513598|B.1|Democratic Republic of the Congo|2020-04-30	0.0003079322	Africa
Africa|hCoV-19/Botswana/BOT2283/2020|EPI ISL 560385|B.1|Botswana|2020-04-07	Africa|hCoV-19/DRC/4541/2020|EPI ISL 513598|B.1|Democratic Republic of the Congo|2020-04-30	0.0003488401	Africa
Africa|hCoV-19/Botswana/BOT2624/2020|EPI ISL 560387|B.1.1|Botswana|2020-04-05	Africa|hCoV-19/DRC/4541/2020|EPI ISL 513598|B.1|Democratic Republic of the Congo|2020-04-30	0.0003139790	Africa
Africa|hCoV-19/Botswana/BOT4161/2020|EPI ISL 560388|B.1.1.220|Botswana|2020-04-16	Africa|hCoV-19/DRC/4541/2020|EPI ISL 513598|B.1|Democratic Republic of the Congo|2020-04-30	0.0003802533	Africa
Africa|hCoV-19/DRC/04186/2020|EPI ISL 471411|A|Democratic Republic of the Congo|2020-04-25	Africa|hCoV-19/DRC/4541/2020|EPI ISL 513598|B.1|Democratic Republic of the Congo|2020-04-30	0.0005379013	Africa
Africa|hCoV-19/DRC/04188/2020|EPI ISL 471413|A|Democratic Republic of the Congo|2020-04-25	Africa|hCoV-19/DRC/4541/2020|EPI ISL 513598|B.1|Democratic Republic of the Congo|2020-04-30	0.0006240919	Africa
Africa|hCoV-19/DRC/10041/2020|EPI ISL 527543|B.1.1.275|Democratic Republic of the Congo|2020-05-22	Africa|hCoV-19/DRC/4541/2020|EPI ISL 513598|B.1|Democratic Republic of the Congo|2020-04-30	0.0003752254	Africa
Africa|hCoV-19/DRC/10057/2020|EPI ISL 527538|B.1.1.275|Democratic Republic of the Congo|2020-05-22	Africa|hCoV-19/DRC/4541/2020|EPI ISL 513598|B.1|Democratic Republic of the Congo|2020-04-30	0.0004932393	Africa
Africa|hCoV-19/DRC/10061/2020|EPI ISL 527521|B.1.1.275|Democratic Republic of the Congo|2020-05-22	Africa|hCoV-19/DRC/4541/2020|EPI ISL 513598|B.1|Democratic Republic of the Congo|2020-04-30	0.0003474789	Africa
Africa|hCoV-19/DRC/10070/2020|EPI ISL 527544|B.1.178|Democratic Republic of the Congo|2020-05-22	Africa|hCoV-19/DRC/4541/2020|EPI ISL 513598|B.1|Democratic Republic of the Congo|2020-04-30	0.0002724258	Africa
Africa|hCoV-19/DRC/10120/2020|EPI ISL 513624|B.1.1.275|Democratic Republic of the Congo|2020-05-22	Africa|hCoV-19/DRC/4541/2020|EPI ISL 513598|B.1|Democratic Republic of the Congo|2020-04-30	0.0004543339	Africa
Africa|hCoV-19/DRC/10127/2020|EPI ISL 513625|B.1.1.275|Democratic Republic of the Congo|2020-05-22	Africa|hCoV-19/DRC/4541/2020|EPI ISL 513598|B.1|Democratic Republic of the Congo|2020-04-30	0.0004484422	Africa
Africa|hCoV-19/DRC/10242/2020|EPI ISL 513626|B.1.84|Democratic Republic of the Congo|2020-05-22	Africa|hCoV-19/DRC/4541/2020|EPI ISL 513598|B.1|Democratic Republic of the Congo|2020-04-30	0.0002032319	Africa
Africa|hCoV-19/DRC/10251/2020|EPI ISL 513627|B.1.128|Democratic Republic of the Congo|2020-05-22	Africa|hCoV-19/DRC/4541/2020|EPI ISL 513598|B.1|Democratic Republic of the Congo|2020-04-30	0.0004748250	Africa
Africa|hCoV-19/DRC/10324/2020|EPI ISL 527545|B.1.214|Democratic Republic of the Congo|2020-05-22	Africa|hCoV-19/DRC/4541/2020|EPI ISL 513598|B.1|Democratic Republic of the Congo|2020-04-30	0.0003068888	Africa
Africa|hCoV-19/DRC/10346/2020|EPI ISL 527546|B.1.214|Democratic Republic of the Congo|2020-05-22	Africa|hCoV-19/DRC/4541/2020|EPI ISL 513598|B.1|Democratic Republic of the Congo|2020-04-30	0.0003100812	Africa
Africa|hCoV-19/DRC/10364/2020|EPI ISL 527498|B.1|Democratic Republic of the Congo|2020-05-22	Africa|hCoV-19/DRC/4541/2020|EPI ISL 513598|B.1|Democratic Republic of the Congo|2020-04-30	0.0002058196	Africa
Africa|hCoV-19/DRC/10371/2020|EPI ISL 527489|B.1.178|Democratic Republic of the Congo|2020-05-22	Africa|hCoV-19/DRC/4541/2020|EPI ISL 513598|B.1|Democratic Republic of the Congo|2020-04-30	0.0003411606	Africa
Africa|hCoV-19/DRC/10373/2020|EPI ISL 527495|B.1.159|Democratic Republic of the Congo|2020-05-22	Africa|hCoV-19/DRC/4541/2020|EPI ISL 513598|B.1|Democratic Republic of the Congo|2020-04-30	0.0003757884	Africa
Africa|hCoV-19/DRC/10374/2020|EPI ISL 527539|B.1.84|Democratic Republic of the Congo|2020-05-22	Africa|hCoV-19/DRC/4541/2020|EPI ISL 513598|B.1|Democratic Republic of the Congo|2020-04-30	0.0004905505	Africa
Africa|hCoV-19/DRC/10375/2020|EPI ISL 527499|B.1.84|Democratic Republic of the Congo|2020-05-22	Africa|hCoV-19/DRC/4541/2020|EPI ISL 513598|B.1|Democratic Republic of the Congo|2020-04-30	0.0003764153	Africa
Africa|hCoV-19/DRC/10399/2020|EPI ISL 527491|B.1.214|Democratic Republic of the Congo|2020-05-22	Africa|hCoV-19/DRC/4541/2020|EPI ISL 513598|B.1|Democratic Republic of the Congo|2020-04-30	0.0003071096	Africa
Africa|hCoV-19/DRC/10502/2020|EPI ISL 527547|B.1.5|Democratic Republic of the Congo|2020-05-20	Africa|hCoV-19/DRC/4541/2020|EPI ISL 513598|B.1|Democratic Republic of the Congo|2020-04-30	0.0002044246	Africa
Africa|hCoV-19/DRC/10506/2020|EPI ISL 527524|B.1.5|Democratic Republic of the Congo|2020-05-18	Africa|hCoV-19/DRC/4541/2020|EPI ISL 513598|B.1|Democratic Republic of the Congo|2020-04-30	0.0002093813	Africa
Africa|hCoV-19/DRC/10507/2020|EPI ISL 527492|B.1.5|Democratic Republic of the Congo|2020-05-18	Africa|hCoV-19/DRC/4541/2020|EPI ISL 513598|B.1|Democratic Republic of the Congo|2020-04-30	0.0002389581	Africa
Africa|hCoV-19/DRC/10508/2020|EPI ISL 527494|B.1.5|Democratic Republic of the Congo|2020-05-20	Africa|hCoV-19/DRC/4541/2020|EPI ISL 513598|B.1|Democratic Republic of the Congo|2020-04-30	0.0002376768	Africa
Africa|hCoV-19/DRC/10532/2020|EPI ISL 527532|B.1.5|Democratic Republic of the Congo|2020-05-20	Africa|hCoV-19/DRC/4541/2020|EPI ISL 513598|B.1|Democratic Republic of the Congo|2020-04-30	0.0002095713	Africa
Africa|hCoV-19/DRC/10533/2020|EPI ISL 527548|B.1.5|Democratic Republic of the Congo|2020-05-20	Africa|hCoV-19/DRC/4541/2020|EPI ISL 513598|B.1|Democratic Republic of the Congo|2020-04-30	0.0002385730	Africa
Africa|hCoV-19/DRC/10621/2020|EPI ISL 527526|B.1.214|Democratic Republic of the Congo|2020-05-23	Africa|hCoV-19/DRC/4541/2020|EPI ISL 513598|B.1|Democratic Republic of the Congo|2020-04-30	0.0002788434	Africa
Africa|hCoV-19/DRC/10640/2020|EPI ISL 527541|B.1|Democratic Republic of the Congo|2020-05-22	Africa|hCoV-19/DRC/4541/2020|EPI ISL 513598|B.1|Democratic Republic of the Congo|2020-04-30	0.0004585405	Africa
Africa|hCoV-19/DRC/10644/2020|EPI ISL 527549|B.1|Democratic Republic of the Congo|2020-05-22	Africa|hCoV-19/DRC/4541/2020|EPI ISL 513598|B.1|Democratic Republic of the Congo|2020-04-30	0.0004430866	Africa
Africa|hCoV-19/DRC/10728/2020|EPI ISL 513628|B.1.5|Democratic Republic of the Congo|2020-05-23	Africa|hCoV-19/DRC/4541/2020|EPI ISL 513598|B.1|Democratic Republic of the Congo|2020-04-30	0.0002100948	Africa
Africa|hCoV-19/DRC/10731/2020|EPI ISL 513629|B.1.1.1|Democratic Republic of the Congo|2020-05-23	Africa|hCoV-19/DRC/4541/2020|EPI ISL 513598|B.1|Democratic Republic of the Congo|2020-04-30	0.0005292351	Africa
Africa|hCoV-19/DRC/10733/2020|EPI ISL 513630|B.1|Democratic Republic of the Congo|2020-05-23	Africa|hCoV-19/DRC/4541/2020|EPI ISL 513598|B.1|Democratic Republic of the Congo|2020-04-30	0.0003378417	Africa
Africa|hCoV-19/DRC/108/2020|EPI ISL 417948|B.1.128|Democratic Republic of the Congo|2020-03-19	Africa|hCoV-19/DRC/4541/2020|EPI ISL 513598|B.1|Democratic Republic of the Congo|2020-04-30	0.0003702096	Africa
Africa|hCoV-19/DRC/10885/2020|EPI ISL 513631|B.1.84|Democratic Republic of the Congo|2020-05-23	Africa|hCoV-19/DRC/4541/2020|EPI ISL 513598|B.1|Democratic Republic of the Congo|2020-04-30	0.0002721850	Africa
Africa|hCoV-19/DRC/10902/2020|EPI ISL 527490|B.1.178|Democratic Republic of the Congo|2020-05-23	Africa|hCoV-19/DRC/4541/2020|EPI ISL 513598|B.1|Democratic Republic of the Congo|2020-04-30	0.0002045131	Africa
Africa|hCoV-19/DRC/10913/2020|EPI ISL 527507|B.1.84|Democratic Republic of the Congo|2020-05-24	Africa|hCoV-19/DRC/4541/2020|EPI ISL 513598|B.1|Democratic Republic of the Congo|2020-04-30	0.0003787337	Africa
Africa|hCoV-19/DRC/11005/2020|EPI ISL 527550|B.1.159|Democratic Republic of the Congo|2020-05-24	Africa|hCoV-19/DRC/4541/2020|EPI ISL 513598|B.1|Democratic Republic of the Congo|2020-04-30	0.0004773058	Africa
Africa|hCoV-19/DRC/11008/2020|EPI ISL 527503|B.1.159|Democratic Republic of the Congo|2020-05-24	Africa|hCoV-19/DRC/4541/2020|EPI ISL 513598|B.1|Democratic Republic of the Congo|2020-04-30	0.0004127605	Africa
Africa|hCoV-19/DRC/11022/2020|EPI ISL 527551|B.1.214|Democratic Republic of the Congo|2020-05-24	Africa|hCoV-19/DRC/4541/2020|EPI ISL 513598|B.1|Democratic Republic of the Congo|2020-04-30	0.0003751398	Africa
Africa|hCoV-19/DRC/11024/2020|EPI ISL 527552|B.1.149|Democratic Republic of the Congo|2020-05-24	Africa|hCoV-19/DRC/4541/2020|EPI ISL 513598|B.1|Democratic Republic of the Congo|2020-04-30	0.0004129751	Africa
Africa|hCoV-19/DRC/11026/2020|EPI ISL 527553|B.1.149|Democratic Republic of the Congo|2020-05-24	Africa|hCoV-19/DRC/4541/2020|EPI ISL 513598|B.1|Democratic Republic of the Congo|2020-04-30	0.0002727007	Africa
Africa|hCoV-19/DRC/11031/2020|EPI ISL 527554|B.1.214|Democratic Republic of the Congo|2020-05-24	Africa|hCoV-19/DRC/4541/2020|EPI ISL 513598|B.1|Democratic Republic of the Congo|2020-04-30	0.0003070218	Africa
Africa|hCoV-19/DRC/11041/2020|EPI ISL 527555|B.1|Democratic Republic of the Congo|2020-05-24	Africa|hCoV-19/DRC/4541/2020|EPI ISL 513598|B.1|Democratic Republic of the Congo|2020-04-30	0.0002728189	Africa
Africa|hCoV-19/DRC/11057/2020|EPI ISL 527528|B.1.5|Democratic Republic of the Congo|2020-05-24	Africa|hCoV-19/DRC/4541/2020|EPI ISL 513598|B.1|Democratic Republic of the Congo|2020-04-30	0.0002093085	Africa
Africa|hCoV-19/DRC/11078/2020|EPI ISL 527514|B.1|Democratic Republic of the Congo|2020-05-24	Africa|hCoV-19/DRC/4541/2020|EPI ISL 513598|B.1|Democratic Republic of the Congo|2020-04-30	0.0003798673	Africa
Africa|hCoV-19/DRC/11079/2020|EPI ISL 527500|B.1.214|Democratic Republic of the Congo|2020-05-24	Africa|hCoV-19/DRC/4541/2020|EPI ISL 513598|B.1|Democratic Republic of the Congo|2020-04-30	0.0002399937	Africa
Africa|hCoV-19/DRC/11093/2020|EPI ISL 527527|B.1.5|Democratic Republic of the Congo|2020-05-24	Africa|hCoV-19/DRC/4541/2020|EPI ISL 513598|B.1|Democratic Republic of the Congo|2020-04-30	0.0002098816	Africa
Africa|hCoV-19/DRC/11096/2020|EPI ISL 527522|B.1|Democratic Republic of the Congo|2020-05-24	Africa|hCoV-19/DRC/4541/2020|EPI ISL 513598|B.1|Democratic Republic of the Congo|2020-04-30	0.0002780741	Africa
Africa|hCoV-19/DRC/11114/2020|EPI ISL 527534|B.1.214|Democratic Republic of the Congo|2020-05-25	Africa|hCoV-19/DRC/4541/2020|EPI ISL 513598|B.1|Democratic Republic of the Congo|2020-04-30	0.0003495837	Africa
Africa|hCoV-19/DRC/11123/2020|EPI ISL 527496|B.1.84|Democratic Republic of the Congo|2020-05-24	Africa|hCoV-19/DRC/4541/2020|EPI ISL 513598|B.1|Democratic Republic of the Congo|2020-04-30	0.0002733001	Africa
Africa|hCoV-19/DRC/11134/2020|EPI ISL 527518|B.1.5|Democratic Republic of the Congo|2020-05-24	Africa|hCoV-19/DRC/4541/2020|EPI ISL 513598|B.1|Democratic Republic of the Congo|2020-04-30	0.0001039505	Africa
Africa|hCoV-19/DRC/11143/2020|EPI ISL 527556|B.1|Democratic Republic of the Congo|2020-05-24	Africa|hCoV-19/DRC/4541/2020|EPI ISL 513598|B.1|Democratic Republic of the Congo|2020-04-30	0.0004773641	Africa
Africa|hCoV-19/DRC/11145/2020|EPI ISL 527501|B.1.214|Democratic Republic of the Congo|2020-05-24	Africa|hCoV-19/DRC/4541/2020|EPI ISL 513598|B.1|Democratic Republic of the Congo|2020-04-30	0.0003774305	Africa
Africa|hCoV-19/DRC/11148/2020|EPI ISL 527525|B.1.178|Democratic Republic of the Congo|2020-05-24	Africa|hCoV-19/DRC/4541/2020|EPI ISL 513598|B.1|Democratic Republic of the Congo|2020-04-30	0.0003849136	Africa
Africa|hCoV-19/DRC/11157/2020|EPI ISL 527530|B.1|Democratic Republic of the Congo|2020-05-25	Africa|hCoV-19/DRC/4541/2020|EPI ISL 513598|B.1|Democratic Republic of the Congo|2020-04-30	0.0002782192	Africa
Africa|hCoV-19/DRC/11187/2020|EPI ISL 527523|B.1.1.275|Democratic Republic of the Congo|2020-05-23	Africa|hCoV-19/DRC/4541/2020|EPI ISL 513598|B.1|Democratic Republic of the Congo|2020-04-30	0.0004526004	Africa
Africa|hCoV-19/DRC/11191/2020|EPI ISL 527506|B.1.1.275|Democratic Republic of the Congo|2020-05-23	Africa|hCoV-19/DRC/4541/2020|EPI ISL 513598|B.1|Democratic Republic of the Congo|2020-04-30	0.0003435288	Africa
Africa|hCoV-19/DRC/11252/2020|EPI ISL 527557|B.1.1.275|Democratic Republic of the Congo|2020-05-21	Africa|hCoV-19/DRC/4541/2020|EPI ISL 513598|B.1|Democratic Republic of the Congo|2020-04-30	0.0005112719	Africa
Africa|hCoV-19/DRC/11260/2020|EPI ISL 527558|B.1.1.275|Democratic Republic of the Congo|2020-05-23	Africa|hCoV-19/DRC/4541/2020|EPI ISL 513598|B.1|Democratic Republic of the Congo|2020-04-30	0.0003750557	Africa
Africa|hCoV-19/DRC/1131/2020|EPI ISL 429255|B.1.5|Democratic Republic of the Congo|2020-04-05	Africa|hCoV-19/DRC/4541/2020|EPI ISL 513598|B.1|Democratic Republic of the Congo|2020-04-30	0.0001694918	Africa
Africa|hCoV-19/DRC/11310/2020|EPI ISL 527529|B.1.149|Democratic Republic of the Congo|2020-05-25	Africa|hCoV-19/DRC/4541/2020|EPI ISL 513598|B.1|Democratic Republic of the Congo|2020-04-30	0.0002794112	Africa
Africa|hCoV-19/DRC/11318/2020|EPI ISL 527559|B.1.149|Democratic Republic of the Congo|2020-05-25	Africa|hCoV-19/DRC/4541/2020|EPI ISL 513598|B.1|Democratic Republic of the Congo|2020-04-30	0.0002712281	Africa
Africa|hCoV-19/DRC/11326/2020|EPI ISL 527508|B.1|Democratic Republic of the Congo|2020-05-25	Africa|hCoV-19/DRC/4541/2020|EPI ISL 513598|B.1|Democratic Republic of the Congo|2020-04-30	0.0001376802	Africa
Africa|hCoV-19/DRC/11334/2020|EPI ISL 527504|B.1.178|Democratic Republic of the Congo|2020-05-25	Africa|hCoV-19/DRC/4541/2020|EPI ISL 513598|B.1|Democratic Republic of the Congo|2020-04-30	0.0001374843	Africa
Africa|hCoV-19/DRC/11337/2020|EPI ISL 527510|B.1.84|Democratic Republic of the Congo|2020-05-25	Africa|hCoV-19/DRC/4541/2020|EPI ISL 513598|B.1|Democratic Republic of the Congo|2020-04-30	0.0003447876	Africa
Africa|hCoV-19/DRC/11341/2020|EPI ISL 527509|B.1.1.275|Democratic Republic of the Congo|2020-05-25	Africa|hCoV-19/DRC/4541/2020|EPI ISL 513598|B.1|Democratic Republic of the Congo|2020-04-30	0.0004479120	Africa
Africa|hCoV-19/DRC/11348/2020|EPI ISL 527560|B.1.149|Democratic Republic of the Congo|2020-05-25	Africa|hCoV-19/DRC/4541/2020|EPI ISL 513598|B.1|Democratic Republic of the Congo|2020-04-30	0.0002714674	Africa
Africa|hCoV-19/DRC/11369/2020|EPI ISL 527537|B.1.214|Democratic Republic of the Congo|2020-05-25	Africa|hCoV-19/DRC/4541/2020|EPI ISL 513598|B.1|Democratic Republic of the Congo|2020-04-30	0.0003157145	Africa
Africa|hCoV-19/DRC/11376/2020|EPI ISL 527513|B.1.214|Democratic Republic of the Congo|2020-05-25	Africa|hCoV-19/DRC/4541/2020|EPI ISL 513598|B.1|Democratic Republic of the Congo|2020-04-30	0.0003450968	Africa
Africa|hCoV-19/DRC/11411/2020|EPI ISL 527561|B.1.5|Democratic Republic of the Congo|2020-05-25	Africa|hCoV-19/DRC/4541/2020|EPI ISL 513598|B.1|Democratic Republic of the Congo|2020-04-30	0.0002385245	Africa
Africa|hCoV-19/DRC/11450/2020|EPI ISL 527516|B.1.5|Democratic Republic of the Congo|2020-05-25	Africa|hCoV-19/DRC/4541/2020|EPI ISL 513598|B.1|Democratic Republic of the Congo|2020-04-30	0.0001049943	Africa
Africa|hCoV-19/DRC/11458/2020|EPI ISL 527497|B.1.5|Democratic Republic of the Congo|2020-05-25	Africa|hCoV-19/DRC/4541/2020|EPI ISL 513598|B.1|Democratic Republic of the Congo|2020-04-30	0.0002408876	Africa
Africa|hCoV-19/DRC/11460/2020|EPI ISL 527562|B.1.214|Democratic Republic of the Congo|2020-05-25	Africa|hCoV-19/DRC/4541/2020|EPI ISL 513598|B.1|Democratic Republic of the Congo|2020-04-30	0.0004479522	Africa
Africa|hCoV-19/DRC/11472/2020|EPI ISL 527502|B.1.214|Democratic Republic of the Congo|2020-05-25	Africa|hCoV-19/DRC/4541/2020|EPI ISL 513598|B.1|Democratic Republic of the Congo|2020-04-30	0.0003770257	Africa
Africa|hCoV-19/DRC/11477/2020|EPI ISL 527563|B.1.84|Democratic Republic of the Congo|2020-05-25	Africa|hCoV-19/DRC/4541/2020|EPI ISL 513598|B.1|Democratic Republic of the Congo|2020-04-30	0.0002042486	Africa
Africa|hCoV-19/DRC/11486/2020|EPI ISL 527564|B.1.214|Democratic Republic of the Congo|2020-05-25	Africa|hCoV-19/DRC/4541/2020|EPI ISL 513598|B.1|Democratic Republic of the Congo|2020-04-30	0.0003750429	Africa
Africa|hCoV-19/DRC/11487/2020|EPI ISL 527505|B.1|Democratic Republic of the Congo|2020-05-25	Africa|hCoV-19/DRC/4541/2020|EPI ISL 513598|B.1|Democratic Republic of the Congo|2020-04-30	0.0003100310	Africa
Africa|hCoV-19/DRC/11507/2020|EPI ISL 527512|B.1|Democratic Republic of the Congo|2020-05-25	Africa|hCoV-19/DRC/4541/2020|EPI ISL 513598|B.1|Democratic Republic of the Congo|2020-04-30	0.0003443435	Africa
Africa|hCoV-19/DRC/1151/2020|EPI ISL 447596|B.38|Democratic Republic of the Congo|2020-04-05	Africa|hCoV-19/DRC/4541/2020|EPI ISL 513598|B.1|Democratic Republic of the Congo|2020-04-30	0.0005096293	Africa
Africa|hCoV-19/DRC/11511/2020|EPI ISL 527511|B.1.214|Democratic Republic of the Congo|2020-05-25	Africa|hCoV-19/DRC/4541/2020|EPI ISL 513598|B.1|Democratic Republic of the Congo|2020-04-30	0.0003793436	Africa
Africa|hCoV-19/DRC/11572/2020|EPI ISL 527565|B.1.214|Democratic Republic of the Congo|2020-05-25	Africa|hCoV-19/DRC/4541/2020|EPI ISL 513598|B.1|Democratic Republic of the Congo|2020-04-30	0.0002724166	Africa
Africa|hCoV-19/DRC/11576/2020|EPI ISL 527517|B.1|Democratic Republic of the Congo|2020-05-25	Africa|hCoV-19/DRC/4541/2020|EPI ISL 513598|B.1|Democratic Republic of the Congo|2020-04-30	0.0002080509	Africa
Africa|hCoV-19/DRC/11583/2020|EPI ISL 527542|B.1|Democratic Republic of the Congo|2020-05-25	Africa|hCoV-19/DRC/4541/2020|EPI ISL 513598|B.1|Democratic Republic of the Congo|2020-04-30	0.0003180830	Africa
Africa|hCoV-19/DRC/11616/2020|EPI ISL 527519|B.1|Democratic Republic of the Congo|2020-05-25	Africa|hCoV-19/DRC/4541/2020|EPI ISL 513598|B.1|Democratic Republic of the Congo|2020-04-30	0.0002769576	Africa
Africa|hCoV-19/DRC/11623/2020|EPI ISL 527566|B.1.5|Democratic Republic of the Congo|2020-05-25	Africa|hCoV-19/DRC/4541/2020|EPI ISL 513598|B.1|Democratic Republic of the Congo|2020-04-30	0.0002045867	Africa
Africa|hCoV-19/DRC/11624/2020|EPI ISL 527567|B.1.149|Democratic Republic of the Congo|2020-05-25	Africa|hCoV-19/DRC/4541/2020|EPI ISL 513598|B.1|Democratic Republic of the Congo|2020-04-30	0.0002726859	Africa
Africa|hCoV-19/DRC/11631/2020|EPI ISL 527568|B.1.149|Democratic Republic of the Congo|2020-05-25	Africa|hCoV-19/DRC/4541/2020|EPI ISL 513598|B.1|Democratic Republic of the Congo|2020-04-30	0.0002729650	Africa
Africa|hCoV-19/DRC/11632/2020|EPI ISL 527493|B.1|Democratic Republic of the Congo|2020-05-25	Africa|hCoV-19/DRC/4541/2020|EPI ISL 513598|B.1|Democratic Republic of the Congo|2020-04-30	0.0002390190	Africa
Africa|hCoV-19/DRC/11635/2020|EPI ISL 527540|B.1.214|Democratic Republic of the Congo|2020-05-25	Africa|hCoV-19/DRC/4541/2020|EPI ISL 513598|B.1|Democratic Republic of the Congo|2020-04-30	0.0003165182	Africa
Africa|hCoV-19/DRC/11640/2020|EPI ISL 527535|B.1.178|Democratic Republic of the Congo|2020-05-25	Africa|hCoV-19/DRC/4541/2020|EPI ISL 513598|B.1|Democratic Republic of the Congo|2020-04-30	0.0002440365	Africa
Africa|hCoV-19/DRC/11643/2020|EPI ISL 527520|B.1.5|Democratic Republic of the Congo|2020-05-25	Africa|hCoV-19/DRC/4541/2020|EPI ISL 513598|B.1|Democratic Republic of the Congo|2020-04-30	0.0002776080	Africa
Africa|hCoV-19/DRC/11648/2020|EPI ISL 527569|B.1.6|Democratic Republic of the Congo|2020-05-25	Africa|hCoV-19/DRC/4541/2020|EPI ISL 513598|B.1|Democratic Republic of the Congo|2020-04-30	0.0003056114	Africa
Africa|hCoV-19/DRC/11652/2020|EPI ISL 527570|B.1.149|Democratic Republic of the Congo|2020-05-25	Africa|hCoV-19/DRC/4541/2020|EPI ISL 513598|B.1|Democratic Republic of the Congo|2020-04-30	0.0002726107	Africa
Africa|hCoV-19/DRC/11653/2020|EPI ISL 527533|B.1.84|Democratic Republic of the Congo|2020-05-25	Africa|hCoV-19/DRC/4541/2020|EPI ISL 513598|B.1|Democratic Republic of the Congo|2020-04-30	0.0002444200	Africa
Africa|hCoV-19/DRC/11676/2020|EPI ISL 527531|B.1|Democratic Republic of the Congo|2020-05-26	Africa|hCoV-19/DRC/4541/2020|EPI ISL 513598|B.1|Democratic Republic of the Congo|2020-04-30	0.0003857989	Africa
Africa|hCoV-19/DRC/11677/2020|EPI ISL 527515|B.1.214|Democratic Republic of the Congo|2020-05-26	Africa|hCoV-19/DRC/4541/2020|EPI ISL 513598|B.1|Democratic Republic of the Congo|2020-04-30	0.0003810527	Africa
Africa|hCoV-19/DRC/11732/2020|EPI ISL 527536|B.1.214|Democratic Republic of the Congo|2020-05-26	Africa|hCoV-19/DRC/4541/2020|EPI ISL 513598|B.1|Democratic Republic of the Congo|2020-04-30	0.0002443492	Africa
Africa|hCoV-19/DRC/11733/2020|EPI ISL 527571|B.1.149|Democratic Republic of the Congo|2020-05-26	Africa|hCoV-19/DRC/4541/2020|EPI ISL 513598|B.1|Democratic Republic of the Congo|2020-04-30	0.0002712124	Africa
Africa|hCoV-19/DRC/11806/2020|EPI ISL 527572|B.1.214|Democratic Republic of the Congo|2020-05-26	Africa|hCoV-19/DRC/4541/2020|EPI ISL 513598|B.1|Democratic Republic of the Congo|2020-04-30	0.0003748640	Africa
Africa|hCoV-19/DRC/1234/2020|EPI ISL 429258|B.1.5|Democratic Republic of the Congo|2020-04-06	Africa|hCoV-19/DRC/4541/2020|EPI ISL 513598|B.1|Democratic Republic of the Congo|2020-04-30	0.0001070930	Africa
Africa|hCoV-19/DRC/1249/2020|EPI ISL 429259|B.1.5|Democratic Republic of the Congo|2020-04-06	Africa|hCoV-19/DRC/4541/2020|EPI ISL 513598|B.1|Democratic Republic of the Congo|2020-04-30	0.0001021249	Africa
Africa|hCoV-19/DRC/1319/2020|EPI ISL 431011|B.1.128|Democratic Republic of the Congo|2020-04-07	Africa|hCoV-19/DRC/4541/2020|EPI ISL 513598|B.1|Democratic Republic of the Congo|2020-04-30	0.0003401214	Africa
Africa|hCoV-19/DRC/1324/2020|EPI ISL 435033|B.1.128|Democratic Republic of the Congo|2020-04-07	Africa|hCoV-19/DRC/4541/2020|EPI ISL 513598|B.1|Democratic Republic of the Congo|2020-04-30	0.0003378237	Africa
Africa|hCoV-19/DRC/1326/2020|EPI ISL 435116|B.1|Democratic Republic of the Congo|2020-04-07	Africa|hCoV-19/DRC/4541/2020|EPI ISL 513598|B.1|Democratic Republic of the Congo|2020-04-30	0.0002422574	Africa
Africa|hCoV-19/DRC/1375/2020|EPI ISL 435117|B.1.1.1|Democratic Republic of the Congo|2020-04-07	Africa|hCoV-19/DRC/4541/2020|EPI ISL 513598|B.1|Democratic Republic of the Congo|2020-04-30	0.0004830993	Africa
Africa|hCoV-19/DRC/1376/2020|EPI ISL 431012|B.1.1.1|Democratic Republic of the Congo|2020-04-07	Africa|hCoV-19/DRC/4541/2020|EPI ISL 513598|B.1|Democratic Republic of the Congo|2020-04-30	0.0004447515	Africa
Africa|hCoV-19/DRC/1377/2020|EPI ISL 434678|B.1.1.1|Democratic Republic of the Congo|2020-04-07	Africa|hCoV-19/DRC/4541/2020|EPI ISL 513598|B.1|Democratic Republic of the Congo|2020-04-30	0.0004071016	Africa
Africa|hCoV-19/DRC/1378/2020|EPI ISL 435118|B.1.1.1|Democratic Republic of the Congo|2020-04-07	Africa|hCoV-19/DRC/4541/2020|EPI ISL 513598|B.1|Democratic Republic of the Congo|2020-04-30	0.0004434079	Africa
Africa|hCoV-19/DRC/1382/2020|EPI ISL 435113|B.1.1.1|Democratic Republic of the Congo|2020-04-07	Africa|hCoV-19/DRC/4541/2020|EPI ISL 513598|B.1|Democratic Republic of the Congo|2020-04-30	0.0004518929	Africa
Africa|hCoV-19/DRC/1397/2020|EPI ISL 434679|B.1.1.1|Democratic Republic of the Congo|2020-04-07	Africa|hCoV-19/DRC/4541/2020|EPI ISL 513598|B.1|Democratic Republic of the Congo|2020-04-30	0.0004438255	Africa
Africa|hCoV-19/DRC/1398/2020|EPI ISL 435114|B.1.1.1|Democratic Republic of the Congo|2020-04-07	Africa|hCoV-19/DRC/4541/2020|EPI ISL 513598|B.1|Democratic Republic of the Congo|2020-04-30	0.0004383489	Africa
Africa|hCoV-19/DRC/1422/2020|EPI ISL 434680|B.1.149|Democratic Republic of the Congo|2020-04-08	Africa|hCoV-19/DRC/4541/2020|EPI ISL 513598|B.1|Democratic Republic of the Congo|2020-04-30	0.0002757226	Africa
Africa|hCoV-19/DRC/1423/2020|EPI ISL 434710|B.1.149|Democratic Republic of the Congo|2020-04-08	Africa|hCoV-19/DRC/4541/2020|EPI ISL 513598|B.1|Democratic Republic of the Congo|2020-04-30	0.0002359330	Africa
Africa|hCoV-19/DRC/1486/2020|EPI ISL 434711|B.1|Democratic Republic of the Congo|2020-04-08	Africa|hCoV-19/DRC/4541/2020|EPI ISL 513598|B.1|Democratic Republic of the Congo|2020-04-30	0.0002095373	Africa
Africa|hCoV-19/DRC/1516/2020|EPI ISL 435032|B.1.5|Democratic Republic of the Congo|2020-04-09	Africa|hCoV-19/DRC/4541/2020|EPI ISL 513598|B.1|Democratic Republic of the Congo|2020-04-30	0.0002016534	Africa
Africa|hCoV-19/DRC/1565/2020|EPI ISL 434681|B.1|Democratic Republic of the Congo|2020-04-09	Africa|hCoV-19/DRC/4541/2020|EPI ISL 513598|B.1|Democratic Republic of the Congo|2020-04-30	0.0002057533	Africa
Africa|hCoV-19/DRC/158/2020|EPI ISL 417950|B.40|Democratic Republic of the Congo|2020-03-20	Africa|hCoV-19/DRC/4541/2020|EPI ISL 513598|B.1|Democratic Republic of the Congo|2020-04-30	0.0005378997	Africa
Africa|hCoV-19/DRC/1715/2020|EPI ISL 435156|B.1.84|Democratic Republic of the Congo|2020-04-10	Africa|hCoV-19/DRC/4541/2020|EPI ISL 513598|B.1|Democratic Republic of the Congo|2020-04-30	0.0002377583	Africa
Africa|hCoV-19/DRC/1767/2020|EPI ISL 435157|B.1.5|Democratic Republic of the Congo|2020-04-10	Africa|hCoV-19/DRC/4541/2020|EPI ISL 513598|B.1|Democratic Republic of the Congo|2020-04-30	0.0002102493	Africa
Africa|hCoV-19/DRC/1779/2020|EPI ISL 435158|C.14|Democratic Republic of the Congo|2020-04-10	Africa|hCoV-19/DRC/4541/2020|EPI ISL 513598|B.1|Democratic Republic of the Congo|2020-04-30	0.0005222585	Africa
Africa|hCoV-19/DRC/191/2020|EPI ISL 417955|B.1.128|Democratic Republic of the Congo|2020-03-21	Africa|hCoV-19/DRC/4541/2020|EPI ISL 513598|B.1|Democratic Republic of the Congo|2020-04-30	0.0003366118	Africa
Africa|hCoV-19/DRC/1952/2020|EPI ISL 435159|B.1.5|Democratic Republic of the Congo|2020-04-11	Africa|hCoV-19/DRC/4541/2020|EPI ISL 513598|B.1|Democratic Republic of the Congo|2020-04-30	0.0001731896	Africa
Africa|hCoV-19/DRC/1982/2020|EPI ISL 435160|B.1|Democratic Republic of the Congo|2020-04-12	Africa|hCoV-19/DRC/4541/2020|EPI ISL 513598|B.1|Democratic Republic of the Congo|2020-04-30	0.0001380012	Africa
Africa|hCoV-19/DRC/2047/2020|EPI ISL 435161|B.1.1.1|Democratic Republic of the Congo|2020-04-12	Africa|hCoV-19/DRC/4541/2020|EPI ISL 513598|B.1|Democratic Republic of the Congo|2020-04-30	0.0004112727	Africa
Africa|hCoV-19/DRC/2063/2020|EPI ISL 435162|B.1|Democratic Republic of the Congo|2020-04-12	Africa|hCoV-19/DRC/4541/2020|EPI ISL 513598|B.1|Democratic Republic of the Congo|2020-04-30	0.0001726318	Africa
Africa|hCoV-19/DRC/2120/2020|EPI ISL 435163|B.1.149|Democratic Republic of the Congo|2020-04-12	Africa|hCoV-19/DRC/4541/2020|EPI ISL 513598|B.1|Democratic Republic of the Congo|2020-04-30	0.0002376145	Africa
Africa|hCoV-19/DRC/2121/2020|EPI ISL 435164|B.1.149|Democratic Republic of the Congo|2020-04-12	Africa|hCoV-19/DRC/4541/2020|EPI ISL 513598|B.1|Democratic Republic of the Congo|2020-04-30	0.0002411999	Africa
Africa|hCoV-19/DRC/2122/2020|EPI ISL 435165|B.1.149|Democratic Republic of the Congo|2020-04-13	Africa|hCoV-19/DRC/4541/2020|EPI ISL 513598|B.1|Democratic Republic of the Congo|2020-04-30	0.0003156184	Africa
Africa|hCoV-19/DRC/2125/2020|EPI ISL 435166|B.1.149|Democratic Republic of the Congo|2020-04-13	Africa|hCoV-19/DRC/4541/2020|EPI ISL 513598|B.1|Democratic Republic of the Congo|2020-04-30	0.0002420255	Africa
Africa|hCoV-19/DRC/2128/2020|EPI ISL 435167|B.1|Democratic Republic of the Congo|2020-04-13	Africa|hCoV-19/DRC/4541/2020|EPI ISL 513598|B.1|Democratic Republic of the Congo|2020-04-30	0.0001762892	Africa
Africa|hCoV-19/DRC/2133/2020|EPI ISL 435168|B.1.128|Democratic Republic of the Congo|2020-04-13	Africa|hCoV-19/DRC/4541/2020|EPI ISL 513598|B.1|Democratic Republic of the Congo|2020-04-30	0.0003497760	Africa
Africa|hCoV-19/DRC/214/2020|EPI ISL 420030|B.1.6|Democratic Republic of the Congo|2020-03-21	Africa|hCoV-19/DRC/4541/2020|EPI ISL 513598|B.1|Democratic Republic of the Congo|2020-04-30	0.0002023791	Africa
Africa|hCoV-19/DRC/215/2020|EPI ISL 420031|B.1.1.1|Democratic Republic of the Congo|2020-03-21	Africa|hCoV-19/DRC/4541/2020|EPI ISL 513598|B.1|Democratic Republic of the Congo|2020-04-30	0.0004457182	Africa
Africa|hCoV-19/DRC/2169/2020|EPI ISL 436194|B.1.5|Democratic Republic of the Congo|2020-04-13	Africa|hCoV-19/DRC/4541/2020|EPI ISL 513598|B.1|Democratic Republic of the Congo|2020-04-30	0.0001398571	Africa
Africa|hCoV-19/DRC/2299/2020|EPI ISL 436412|B.1.5|Democratic Republic of the Congo|2020-04-14	Africa|hCoV-19/DRC/4541/2020|EPI ISL 513598|B.1|Democratic Republic of the Congo|2020-04-30	0.0001694883	Africa
Africa|hCoV-19/DRC/236/2020|EPI ISL 420032|B.1.128|Democratic Republic of the Congo|2020-03-22	Africa|hCoV-19/DRC/4541/2020|EPI ISL 513598|B.1|Democratic Republic of the Congo|2020-04-30	0.0003707496	Africa
Africa|hCoV-19/DRC/2363/2020|EPI ISL 437194|B.1.84|Democratic Republic of the Congo|2020-04-14	Africa|hCoV-19/DRC/4541/2020|EPI ISL 513598|B.1|Democratic Republic of the Congo|2020-04-30	0.0002033902	Africa
Africa|hCoV-19/DRC/2384/2020|EPI ISL 437196|B.1.149|Democratic Republic of the Congo|2020-04-14	Africa|hCoV-19/DRC/4541/2020|EPI ISL 513598|B.1|Democratic Republic of the Congo|2020-04-30	0.0002416745	Africa
Africa|hCoV-19/DRC/241/2020|EPI ISL 420033|B.1.1.75|Democratic Republic of the Congo|2020-03-22	Africa|hCoV-19/DRC/4541/2020|EPI ISL 513598|B.1|Democratic Republic of the Congo|2020-04-30	0.0004045207	Africa
Africa|hCoV-19/DRC/243/2020|EPI ISL 420034|B.1|Democratic Republic of the Congo|2020-03-22	Africa|hCoV-19/DRC/4541/2020|EPI ISL 513598|B.1|Democratic Republic of the Congo|2020-04-30	0.0003101195	Africa
Africa|hCoV-19/DRC/248/2020|EPI ISL 420035|B.1.5|Democratic Republic of the Congo|2020-03-22	Africa|hCoV-19/DRC/4541/2020|EPI ISL 513598|B.1|Democratic Republic of the Congo|2020-04-30	0.0001684980	Africa
Africa|hCoV-19/DRC/2496/2020|EPI ISL 437337|B.1.149|Democratic Republic of the Congo|2020-04-15	Africa|hCoV-19/DRC/4541/2020|EPI ISL 513598|B.1|Democratic Republic of the Congo|2020-04-30	0.0003025117	Africa
Africa|hCoV-19/DRC/2529/2020|EPI ISL 437338|B.1.178|Democratic Republic of the Congo|2020-04-15	Africa|hCoV-19/DRC/4541/2020|EPI ISL 513598|B.1|Democratic Republic of the Congo|2020-04-30	0.0002016447	Africa
Africa|hCoV-19/DRC/253/2020|EPI ISL 420838|B.1.5|Democratic Republic of the Congo|2020-03-22	Africa|hCoV-19/DRC/4541/2020|EPI ISL 513598|B.1|Democratic Republic of the Congo|2020-04-30	0.0001352821	Africa
Africa|hCoV-19/DRC/2536/2020|EPI ISL 437339|B.1|Democratic Republic of the Congo|2020-04-15	Africa|hCoV-19/DRC/4541/2020|EPI ISL 513598|B.1|Democratic Republic of the Congo|2020-04-30	0.0002016447	Africa
Africa|hCoV-19/DRC/254/2020|EPI ISL 420839|B.1|Democratic Republic of the Congo|2020-03-22	Africa|hCoV-19/DRC/4541/2020|EPI ISL 513598|B.1|Democratic Republic of the Congo|2020-04-30	0.0002727035	Africa
Africa|hCoV-19/DRC/2563/2020|EPI ISL 437340|B.1.9|Democratic Republic of the Congo|2020-04-15	Africa|hCoV-19/DRC/4541/2020|EPI ISL 513598|B.1|Democratic Republic of the Congo|2020-04-30	0.0005378745	Africa
Africa|hCoV-19/DRC/2580/2020|EPI ISL 437341|B.1.5|Democratic Republic of the Congo|2020-04-15	Africa|hCoV-19/DRC/4541/2020|EPI ISL 513598|B.1|Democratic Republic of the Congo|2020-04-30	0.0001689860	Africa
Africa|hCoV-19/DRC/2644/2020|EPI ISL 437342|B.1.84|Democratic Republic of the Congo|2020-04-15	Africa|hCoV-19/DRC/4541/2020|EPI ISL 513598|B.1|Democratic Republic of the Congo|2020-04-30	0.0002728532	Africa
Africa|hCoV-19/DRC/2670/2020|EPI ISL 437343|B.1.9|Democratic Republic of the Congo|2020-04-15	Africa|hCoV-19/DRC/4541/2020|EPI ISL 513598|B.1|Democratic Republic of the Congo|2020-04-30	0.0005715412	Africa
Africa|hCoV-19/DRC/2727/2020|EPI ISL 437344|B.1|Democratic Republic of the Congo|2020-04-16	Africa|hCoV-19/DRC/4541/2020|EPI ISL 513598|B.1|Democratic Republic of the Congo|2020-04-30	0.0001710669	Africa
Africa|hCoV-19/DRC/2728/2020|EPI ISL 437345|B.1.84|Democratic Republic of the Congo|2020-04-16	Africa|hCoV-19/DRC/4541/2020|EPI ISL 513598|B.1|Democratic Republic of the Congo|2020-04-30	0.0002409955	Africa
Africa|hCoV-19/DRC/2813/2020|EPI ISL 437346|C.14|Democratic Republic of the Congo|2020-04-16	Africa|hCoV-19/DRC/4541/2020|EPI ISL 513598|B.1|Democratic Republic of the Congo|2020-04-30	0.0005382199	Africa
Africa|hCoV-19/DRC/2819/2020|EPI ISL 437347|B.1|Democratic Republic of the Congo|2020-04-16	Africa|hCoV-19/DRC/4541/2020|EPI ISL 513598|B.1|Democratic Republic of the Congo|2020-04-30	0.0002060154	Africa
Africa|hCoV-19/DRC/2827/2020|EPI ISL 437348|B.1|Democratic Republic of the Congo|2020-04-16	Africa|hCoV-19/DRC/4541/2020|EPI ISL 513598|B.1|Democratic Republic of the Congo|2020-04-30	0.0002016446	Africa
Africa|hCoV-19/DRC/2855/2020|EPI ISL 437350|B.1|Democratic Republic of the Congo|2020-04-16	Africa|hCoV-19/DRC/4541/2020|EPI ISL 513598|B.1|Democratic Republic of the Congo|2020-04-30	0.0002352774	Africa
Africa|hCoV-19/DRC/2864/2020|EPI ISL 437351|B.1|Democratic Republic of the Congo|2020-04-16	Africa|hCoV-19/DRC/4541/2020|EPI ISL 513598|B.1|Democratic Republic of the Congo|2020-04-30	0.0002357742	Africa
Africa|hCoV-19/DRC/2904/2020|EPI ISL 437352|B.1|Democratic Republic of the Congo|2020-04-17	Africa|hCoV-19/DRC/4541/2020|EPI ISL 513598|B.1|Democratic Republic of the Congo|2020-04-30	0.0001680338	Africa
Africa|hCoV-19/DRC/2938/2020|EPI ISL 437353|B.1.275|Democratic Republic of the Congo|2020-04-17	Africa|hCoV-19/DRC/4541/2020|EPI ISL 513598|B.1|Democratic Republic of the Congo|2020-04-30	0.0004519489	Africa
Africa|hCoV-19/DRC/2939/2020|EPI ISL 437354|B.1|Democratic Republic of the Congo|2020-04-17	Africa|hCoV-19/DRC/4541/2020|EPI ISL 513598|B.1|Democratic Republic of the Congo|2020-04-30	0.0003368223	Africa
Africa|hCoV-19/DRC/2942/2020|EPI ISL 437355|B.1|Democratic Republic of the Congo|2020-04-17	Africa|hCoV-19/DRC/4541/2020|EPI ISL 513598|B.1|Democratic Republic of the Congo|2020-04-30	0.0003801903	Africa
Africa|hCoV-19/DRC/299/2020|EPI ISL 420840|B.4|Democratic Republic of the Congo|2020-03-20	Africa|hCoV-19/DRC/4541/2020|EPI ISL 513598|B.1|Democratic Republic of the Congo|2020-04-30	0.0006498793	Africa
Africa|hCoV-19/DRC/300/2020|EPI ISL 420841|A|Democratic Republic of the Congo|2020-03-22	Africa|hCoV-19/DRC/4541/2020|EPI ISL 513598|B.1|Democratic Republic of the Congo|2020-04-30	0.0005083587	Africa
Africa|hCoV-19/DRC/3041/2020|EPI ISL 437356|B.1|Democratic Republic of the Congo|2020-04-18	Africa|hCoV-19/DRC/4541/2020|EPI ISL 513598|B.1|Democratic Republic of the Congo|2020-04-30	0.0002024706	Africa
Africa|hCoV-19/DRC/307/2020|EPI ISL 420842|B.1.9|Democratic Republic of the Congo|2020-03	Africa|hCoV-19/DRC/4541/2020|EPI ISL 513598|B.1|Democratic Republic of the Congo|2020-04-30	0.0003463110	Africa
Africa|hCoV-19/DRC/3070/2020|EPI ISL 437357|B.1.214|Democratic Republic of the Congo|2020-04-18	Africa|hCoV-19/DRC/4541/2020|EPI ISL 513598|B.1|Democratic Republic of the Congo|2020-04-30	0.0003041626	Africa
Africa|hCoV-19/DRC/3089/2020|EPI ISL 437358|B.1.84|Democratic Republic of the Congo|2020-04-19	Africa|hCoV-19/DRC/4541/2020|EPI ISL 513598|B.1|Democratic Republic of the Congo|2020-04-30	0.0002355608	Africa
Africa|hCoV-19/DRC/3440/2020|EPI ISL 447597|B.1.84|Democratic Republic of the Congo|2020-04-22	Africa|hCoV-19/DRC/4541/2020|EPI ISL 513598|B.1|Democratic Republic of the Congo|2020-04-30	0.0002382138	Africa
Africa|hCoV-19/DRC/3451/2020|EPI ISL 447598|B.1.178|Democratic Republic of the Congo|2020-04-22	Africa|hCoV-19/DRC/4541/2020|EPI ISL 513598|B.1|Democratic Republic of the Congo|2020-04-30	0.0002724686	Africa
Africa|hCoV-19/DRC/3453/2020|EPI ISL 447599|B.1.84|Democratic Republic of the Congo|2020-04-22	Africa|hCoV-19/DRC/4541/2020|EPI ISL 513598|B.1|Democratic Republic of the Congo|2020-04-30	0.0002383598	Africa
Africa|hCoV-19/DRC/3481/2020|EPI ISL 447600|B.1|Democratic Republic of the Congo|2020-04-22	Africa|hCoV-19/DRC/4541/2020|EPI ISL 513598|B.1|Democratic Republic of the Congo|2020-04-30	0.0001746864	Africa
Africa|hCoV-19/DRC/3482/2020|EPI ISL 447601|B.1|Democratic Republic of the Congo|2020-04-22	Africa|hCoV-19/DRC/4541/2020|EPI ISL 513598|B.1|Democratic Republic of the Congo|2020-04-30	0.0002060175	Africa
Africa|hCoV-19/DRC/3483/2020|EPI ISL 447602|B.1|Democratic Republic of the Congo|2020-04-22	Africa|hCoV-19/DRC/4541/2020|EPI ISL 513598|B.1|Democratic Republic of the Congo|2020-04-30	0.0001744122	Africa
Africa|hCoV-19/DRC/3490/2020|EPI ISL 447603|B.1|Democratic Republic of the Congo|2020-04-22	Africa|hCoV-19/DRC/4541/2020|EPI ISL 513598|B.1|Democratic Republic of the Congo|2020-04-30	0.0002045946	Africa
Africa|hCoV-19/DRC/3504/2020|EPI ISL 447604|B.1.149|Democratic Republic of the Congo|2020-04-23	Africa|hCoV-19/DRC/4541/2020|EPI ISL 513598|B.1|Democratic Republic of the Congo|2020-04-30	0.0002444276	Africa
Africa|hCoV-19/DRC/352/2020|EPI ISL 420850|B.1.5|Democratic Republic of the Congo|2020-03	Africa|hCoV-19/DRC/4541/2020|EPI ISL 513598|B.1|Democratic Republic of the Congo|2020-04-30	0.0001362356	Africa
Africa|hCoV-19/DRC/353/2020|EPI ISL 420843|B.1.5|Democratic Republic of the Congo|2020-03	Africa|hCoV-19/DRC/4541/2020|EPI ISL 513598|B.1|Democratic Republic of the Congo|2020-04-30	0.0001362542	Africa
Africa|hCoV-19/DRC/355/2020|EPI ISL 420844|B.1|Democratic Republic of the Congo|2020-03	Africa|hCoV-19/DRC/4541/2020|EPI ISL 513598|B.1|Democratic Republic of the Congo|2020-04-30	0.0001686214	Africa
Africa|hCoV-19/DRC/3552/2020|EPI ISL 447605|B.1.84|Democratic Republic of the Congo|2020-04-23	Africa|hCoV-19/DRC/4541/2020|EPI ISL 513598|B.1|Democratic Republic of the Congo|2020-04-30	0.0002412150	Africa
Africa|hCoV-19/DRC/3595/2020|EPI ISL 447606|B.1.5|Democratic Republic of the Congo|2020-04-23	Africa|hCoV-19/DRC/4541/2020|EPI ISL 513598|B.1|Democratic Republic of the Congo|2020-04-30	0.0001358411	Africa
Africa|hCoV-19/DRC/3632/2020|EPI ISL 447607|B.1.5|Democratic Republic of the Congo|2020-04-23	Africa|hCoV-19/DRC/4541/2020|EPI ISL 513598|B.1|Democratic Republic of the Congo|2020-04-30	0.0001362701	Africa
Africa|hCoV-19/DRC/3633/2020|EPI ISL 447230|B.1.5|Democratic Republic of the Congo|2020-04-23	Africa|hCoV-19/DRC/4541/2020|EPI ISL 513598|B.1|Democratic Republic of the Congo|2020-04-30	0.0001375680	Africa
Africa|hCoV-19/DRC/3653/2020|EPI ISL 447231|B.1.128|Democratic Republic of the Congo|2020-04-23	Africa|hCoV-19/DRC/4541/2020|EPI ISL 513598|B.1|Democratic Republic of the Congo|2020-04-30	0.0004392211	Africa
Africa|hCoV-19/DRC/3659/2020|EPI ISL 447232|B.1.128|Democratic Republic of the Congo|2020-04-23	Africa|hCoV-19/DRC/4541/2020|EPI ISL 513598|B.1|Democratic Republic of the Congo|2020-04-30	0.0004396223	Africa
Africa|hCoV-19/DRC/3661/2020|EPI ISL 447233|B.1.128|Democratic Republic of the Congo|2020-04-23	Africa|hCoV-19/DRC/4541/2020|EPI ISL 513598|B.1|Democratic Republic of the Congo|2020-04-30	0.0004092381	Africa
Africa|hCoV-19/DRC/3662/2020|EPI ISL 447234|B.1.128|Democratic Republic of the Congo|2020-04-23	Africa|hCoV-19/DRC/4541/2020|EPI ISL 513598|B.1|Democratic Republic of the Congo|2020-04-30	0.0004089314	Africa
Africa|hCoV-19/DRC/3664/2020|EPI ISL 447235|B.1.128|Democratic Republic of the Congo|2020-04-23	Africa|hCoV-19/DRC/4541/2020|EPI ISL 513598|B.1|Democratic Republic of the Congo|2020-04-30	0.0004090011	Africa
Africa|hCoV-19/DRC/3683/2020|EPI ISL 447236|B.1.5|Democratic Republic of the Congo|2020-04-24	Africa|hCoV-19/DRC/4541/2020|EPI ISL 513598|B.1|Democratic Republic of the Congo|2020-04-30	0.0002385213	Africa
Africa|hCoV-19/DRC/3688/2020|EPI ISL 447237|B.1.128|Democratic Republic of the Congo|2020-04-24	Africa|hCoV-19/DRC/4541/2020|EPI ISL 513598|B.1|Democratic Republic of the Congo|2020-04-30	0.0004076536	Africa
Africa|hCoV-19/DRC/376/2020|EPI ISL 420851|B.1.6|Democratic Republic of the Congo|2020-03-25	Africa|hCoV-19/DRC/4541/2020|EPI ISL 513598|B.1|Democratic Republic of the Congo|2020-04-30	0.0002376421	Africa
Africa|hCoV-19/DRC/3764/2020|EPI ISL 447238|B.1.84|Democratic Republic of the Congo|2020-04-24	Africa|hCoV-19/DRC/4541/2020|EPI ISL 513598|B.1|Democratic Republic of the Congo|2020-04-30	0.0002722193	Africa
Africa|hCoV-19/DRC/3768/2020|EPI ISL 447239|B.1.84|Democratic Republic of the Congo|2020-04-24	Africa|hCoV-19/DRC/4541/2020|EPI ISL 513598|B.1|Democratic Republic of the Congo|2020-04-30	0.0002383703	Africa
Africa|hCoV-19/DRC/3778/2020|EPI ISL 447240|B.1.128|Democratic Republic of the Congo|2020-04-24	Africa|hCoV-19/DRC/4541/2020|EPI ISL 513598|B.1|Democratic Republic of the Congo|2020-04-30	0.0004068659	Africa
Africa|hCoV-19/DRC/3787/2020|EPI ISL 447241|B.1|Democratic Republic of the Congo|2020-04-24	Africa|hCoV-19/DRC/4541/2020|EPI ISL 513598|B.1|Democratic Republic of the Congo|2020-04-30	0.0002080409	Africa
Africa|hCoV-19/DRC/3791/2020|EPI ISL 447242|B.1|Democratic Republic of the Congo|2020-04-24	Africa|hCoV-19/DRC/4541/2020|EPI ISL 513598|B.1|Democratic Republic of the Congo|2020-04-30	0.0002459595	Africa
Africa|hCoV-19/DRC/3803/2020|EPI ISL 447243|B.1|Democratic Republic of the Congo|2020-04-24	Africa|hCoV-19/DRC/4541/2020|EPI ISL 513598|B.1|Democratic Republic of the Congo|2020-04-30	0.0001743331	Africa
Africa|hCoV-19/DRC/3806/2020|EPI ISL 447244|B.1|Democratic Republic of the Congo|2020-04-24	Africa|hCoV-19/DRC/4541/2020|EPI ISL 513598|B.1|Democratic Republic of the Congo|2020-04-30	0.0001743210	Africa
Africa|hCoV-19/DRC/3827/2020|EPI ISL 447245|B.1|Democratic Republic of the Congo|2020-04-24	Africa|hCoV-19/DRC/4541/2020|EPI ISL 513598|B.1|Democratic Republic of the Congo|2020-04-30	0.0002384839	Africa
Africa|hCoV-19/DRC/3829/2020|EPI ISL 447246|B.1|Democratic Republic of the Congo|2020-04-24	Africa|hCoV-19/DRC/4541/2020|EPI ISL 513598|B.1|Democratic Republic of the Congo|2020-04-30	0.0002046895	Africa
Africa|hCoV-19/DRC/3834/2020|EPI ISL 447247|A|Democratic Republic of the Congo|2020-04-25	Africa|hCoV-19/DRC/4541/2020|EPI ISL 513598|B.1|Democratic Republic of the Congo|2020-04-30	0.0005830421	Africa
Africa|hCoV-19/DRC/3837/2020|EPI ISL 447248|B.1.128|Democratic Republic of the Congo|2020-04-25	Africa|hCoV-19/DRC/4541/2020|EPI ISL 513598|B.1|Democratic Republic of the Congo|2020-04-30	0.0004087363	Africa
Africa|hCoV-19/DRC/3841/2020|EPI ISL 447249|B.1.128|Democratic Republic of the Congo|2020-04-25	Africa|hCoV-19/DRC/4541/2020|EPI ISL 513598|B.1|Democratic Republic of the Congo|2020-04-30	0.0004417882	Africa
Africa|hCoV-19/DRC/3842/2020|EPI ISL 471396|B.1.128|Democratic Republic of the Congo|2020-04-25	Africa|hCoV-19/DRC/4541/2020|EPI ISL 513598|B.1|Democratic Republic of the Congo|2020-04-30	0.0004706528	Africa
Africa|hCoV-19/DRC/3846/2020|EPI ISL 471397|B.1.84|Democratic Republic of the Congo|2020-04-25	Africa|hCoV-19/DRC/4541/2020|EPI ISL 513598|B.1|Democratic Republic of the Congo|2020-04-30	0.0003361242	Africa
Africa|hCoV-19/DRC/3937/2020|EPI ISL 471398|B.1|Democratic Republic of the Congo|2020-04-25	Africa|hCoV-19/DRC/4541/2020|EPI ISL 513598|B.1|Democratic Republic of the Congo|2020-04-30	0.0003025056	Africa
Africa|hCoV-19/DRC/3941/2020|EPI ISL 471399|B.1.128|Democratic Republic of the Congo|2020-04-25	Africa|hCoV-19/DRC/4541/2020|EPI ISL 513598|B.1|Democratic Republic of the Congo|2020-04-30	0.0004079818	Africa
Africa|hCoV-19/DRC/3947/2020|EPI ISL 471400|B.1.214|Democratic Republic of the Congo|2020-04-25	Africa|hCoV-19/DRC/4541/2020|EPI ISL 513598|B.1|Democratic Republic of the Congo|2020-04-30	0.0004033747	Africa
Africa|hCoV-19/DRC/3949/2020|EPI ISL 471401|B.1.84|Democratic Republic of the Congo|2020-04-26	Africa|hCoV-19/DRC/4541/2020|EPI ISL 513598|B.1|Democratic Republic of the Congo|2020-04-30	0.0002032523	Africa
Africa|hCoV-19/DRC/396/2020|EPI ISL 420852|B.1.6|Democratic Republic of the Congo|2020-03-26	Africa|hCoV-19/DRC/4541/2020|EPI ISL 513598|B.1|Democratic Republic of the Congo|2020-04-30	0.0002034888	Africa
Africa|hCoV-19/DRC/397/2020|EPI ISL 420845|B.1.6|Democratic Republic of the Congo|2020-03-26	Africa|hCoV-19/DRC/4541/2020|EPI ISL 513598|B.1|Democratic Republic of the Congo|2020-04-30	0.0002019480	Africa
Africa|hCoV-19/DRC/400/2020|EPI ISL 420846|B.1.5|Democratic Republic of the Congo|2020-03	Africa|hCoV-19/DRC/4541/2020|EPI ISL 513598|B.1|Democratic Republic of the Congo|2020-04-30	0.0002025294	Africa
Africa|hCoV-19/DRC/4012/2020|EPI ISL 471402|B.1|Democratic Republic of the Congo|2020-04-26	Africa|hCoV-19/DRC/4541/2020|EPI ISL 513598|B.1|Democratic Republic of the Congo|2020-04-30	0.0003024925	Africa
Africa|hCoV-19/DRC/402/2020|EPI ISL 420853|B.1|Democratic Republic of the Congo|2020-03-26	Africa|hCoV-19/DRC/4541/2020|EPI ISL 513598|B.1|Democratic Republic of the Congo|2020-04-30	0.0002115291	Africa
Africa|hCoV-19/DRC/4020/2020|EPI ISL 471403|B.1.5|Democratic Republic of the Congo|2020-04-26	Africa|hCoV-19/DRC/4541/2020|EPI ISL 513598|B.1|Democratic Republic of the Congo|2020-04-30	0.0002352622	Africa
Africa|hCoV-19/DRC/4026/2020|EPI ISL 471404|B.1.84|Democratic Republic of the Congo|2020-04-27	Africa|hCoV-19/DRC/4541/2020|EPI ISL 513598|B.1|Democratic Republic of the Congo|2020-04-30	0.0002025526	Africa
Africa|hCoV-19/DRC/4060/2020|EPI ISL 471405|B.1|Democratic Republic of the Congo|2020-04-27	Africa|hCoV-19/DRC/4541/2020|EPI ISL 513598|B.1|Democratic Republic of the Congo|2020-04-30	0.0003030994	Africa
Africa|hCoV-19/DRC/4075/2020|EPI ISL 471406|B.1.214|Democratic Republic of the Congo|2020-04-27	Africa|hCoV-19/DRC/4541/2020|EPI ISL 513598|B.1|Democratic Republic of the Congo|2020-04-30	0.0003390558	Africa
Africa|hCoV-19/DRC/4084/2020|EPI ISL 471407|B.1.214|Democratic Republic of the Congo|2020-04-27	Africa|hCoV-19/DRC/4541/2020|EPI ISL 513598|B.1|Democratic Republic of the Congo|2020-04-30	0.0004037818	Africa
Africa|hCoV-19/DRC/4132/2020|EPI ISL 471408|B.1|Democratic Republic of the Congo|2020-04-27	Africa|hCoV-19/DRC/4541/2020|EPI ISL 513598|B.1|Democratic Republic of the Congo|2020-04-30	0.0003361162	Africa
Africa|hCoV-19/DRC/4141/2020|EPI ISL 471409|B.1.128|Democratic Republic of the Congo|2020-04-27	Africa|hCoV-19/DRC/4541/2020|EPI ISL 513598|B.1|Democratic Republic of the Congo|2020-04-30	0.0004370069	Africa
Africa|hCoV-19/DRC/4145/2020|EPI ISL 471410|B.1|Democratic Republic of the Congo|2020-04-27	Africa|hCoV-19/DRC/4541/2020|EPI ISL 513598|B.1|Democratic Republic of the Congo|2020-04-30	0.0002016406	Africa
Africa|hCoV-19/DRC/4194/2020|EPI ISL 471414|B.1.5|Democratic Republic of the Congo|2020-04-28	Africa|hCoV-19/DRC/4541/2020|EPI ISL 513598|B.1|Democratic Republic of the Congo|2020-04-30	0.0003024985	Africa
Africa|hCoV-19/DRC/4250/2020|EPI ISL 471415|B.1.1.1|Democratic Republic of the Congo|2020-04-28	Africa|hCoV-19/DRC/4541/2020|EPI ISL 513598|B.1|Democratic Republic of the Congo|2020-04-30	0.0005379253	Africa
Africa|hCoV-19/DRC/4279/2020|EPI ISL 514114|B.1|Democratic Republic of the Congo|2020-04-28	Africa|hCoV-19/DRC/4541/2020|EPI ISL 513598|B.1|Democratic Republic of the Congo|2020-04-30	0.0003407657	Africa
Africa|hCoV-19/DRC/4282/2020|EPI ISL 514103|B.1.128|Democratic Republic of the Congo|2020-04-08	Africa|hCoV-19/DRC/4541/2020|EPI ISL 513598|B.1|Democratic Republic of the Congo|2020-04-30	0.0003748972	Africa
Africa|hCoV-19/DRC/4284/2020|EPI ISL 514115|B.1.128|Democratic Republic of the Congo|2020-04-28	Africa|hCoV-19/DRC/4541/2020|EPI ISL 513598|B.1|Democratic Republic of the Congo|2020-04-30	0.0003748589	Africa
Africa|hCoV-19/DRC/431/2020|EPI ISL 420847|B.1.147|Democratic Republic of the Congo|2020-03-26	Africa|hCoV-19/DRC/4541/2020|EPI ISL 513598|B.1|Democratic Republic of the Congo|2020-04-30	0.0002356188	Africa
Africa|hCoV-19/DRC/4418/2020|EPI ISL 496506|B.1.128|Democratic Republic of the Congo|2020-04-29	Africa|hCoV-19/DRC/4541/2020|EPI ISL 513598|B.1|Democratic Republic of the Congo|2020-04-30	0.0004089732	Africa
Africa|hCoV-19/DRC/4422/2020|EPI ISL 496507|B.1.128|Democratic Republic of the Congo|2020-04-29	Africa|hCoV-19/DRC/4541/2020|EPI ISL 513598|B.1|Democratic Republic of the Congo|2020-04-30	0.0003791346	Africa
Africa|hCoV-19/DRC/4427/2020|EPI ISL 496508|B.1.128|Democratic Republic of the Congo|2020-04-29	Africa|hCoV-19/DRC/4541/2020|EPI ISL 513598|B.1|Democratic Republic of the Congo|2020-04-30	0.0003825353	Africa
Africa|hCoV-19/DRC/4429/2020|EPI ISL 513589|B.1.128|Democratic Republic of the Congo|2020-04-29	Africa|hCoV-19/DRC/4541/2020|EPI ISL 513598|B.1|Democratic Republic of the Congo|2020-04-30	0.0003825619	Africa
Africa|hCoV-19/DRC/4430/2020|EPI ISL 496509|B.1.128|Democratic Republic of the Congo|2020-04-29	Africa|hCoV-19/DRC/4541/2020|EPI ISL 513598|B.1|Democratic Republic of the Congo|2020-04-30	0.0003752164	Africa
Africa|hCoV-19/DRC/4437/2020|EPI ISL 513590|B.1.128|Democratic Republic of the Congo|2020-05-02	Africa|hCoV-19/DRC/4541/2020|EPI ISL 513598|B.1|Democratic Republic of the Congo|2020-04-30	0.0004174215	Africa
Africa|hCoV-19/DRC/4442/2020|EPI ISL 496510|B.1.128|Democratic Republic of the Congo|2020-04-29	Africa|hCoV-19/DRC/4541/2020|EPI ISL 513598|B.1|Democratic Republic of the Congo|2020-04-30	0.0003794873	Africa
Africa|hCoV-19/DRC/4444/2020|EPI ISL 514104|B.1.128|Democratic Republic of the Congo|2020-04-29	Africa|hCoV-19/DRC/4541/2020|EPI ISL 513598|B.1|Democratic Republic of the Congo|2020-04-30	0.0003736873	Africa
Africa|hCoV-19/DRC/445/2020|EPI ISL 420848|B.1|Democratic Republic of the Congo|2020-03	Africa|hCoV-19/DRC/4541/2020|EPI ISL 513598|B.1|Democratic Republic of the Congo|2020-04-30	0.0001748243	Africa
Africa|hCoV-19/DRC/4501/2020|EPI ISL 513591|B.1.5|Democratic Republic of the Congo|2020-05-30	Africa|hCoV-19/DRC/4541/2020|EPI ISL 513598|B.1|Democratic Republic of the Congo|2020-04-30	0.0001391108	Africa
Africa|hCoV-19/DRC/4516/2020|EPI ISL 487192|B.1.1.275|Democratic Republic of the Congo|2020-04-28	Africa|hCoV-19/DRC/4541/2020|EPI ISL 513598|B.1|Democratic Republic of the Congo|2020-04-30	0.0003399211	Africa
Africa|hCoV-19/DRC/4524/2020|EPI ISL 513597|A|Democratic Republic of the Congo|2020-04-30	Africa|hCoV-19/DRC/4541/2020|EPI ISL 513598|B.1|Democratic Republic of the Congo|2020-04-30	0.0006108573	Africa
Africa|hCoV-19/Algeria/G0638 2264/2020|EPI ISL 418241|B.1|Algeria|2020-03-02	Africa|hCoV-19/DRC/4551/2020|EPI ISL 513599|B.1.178|Democratic Republic of the Congo|2020-04-30	0.0004804917	Africa
Africa|hCoV-19/Algeria/G0640 2265/2020|EPI ISL 418242|B.1|Algeria|2020-03-08	Africa|hCoV-19/DRC/4551/2020|EPI ISL 513599|B.1.178|Democratic Republic of the Congo|2020-04-30	0.0003771824	Africa
Africa|hCoV-19/Algeria/G0860 2262/2020|EPI ISL 420037|B.1|Algeria|2020-03-02	Africa|hCoV-19/DRC/4551/2020|EPI ISL 513599|B.1.178|Democratic Republic of the Congo|2020-04-30	0.0003771823	Africa
Africa|hCoV-19/Benin/1022/2020|EPI ISL 476826|B.1|Benin|2020-03-25	Africa|hCoV-19/DRC/4551/2020|EPI ISL 513599|B.1.178|Democratic Republic of the Congo|2020-04-30	0.0002743229	Africa
Africa|hCoV-19/Benin/1092/2020|EPI ISL 476827|B.1|Benin|2020-03-27	Africa|hCoV-19/DRC/4551/2020|EPI ISL 513599|B.1.178|Democratic Republic of the Congo|2020-04-30	0.0003430340	Africa
Africa|hCoV-19/Benin/1408/2020|EPI ISL 476825|B.1.356|Benin|2020-04-04	Africa|hCoV-19/DRC/4551/2020|EPI ISL 513599|B.1.178|Democratic Republic of the Congo|2020-04-30	0.0003772082	Africa
Africa|hCoV-19/Benin/1409/2020|EPI ISL 476828|B.1|Benin|2020-04-06	Africa|hCoV-19/DRC/4551/2020|EPI ISL 513599|B.1.178|Democratic Republic of the Congo|2020-04-30	0.0004140536	Africa
Africa|hCoV-19/Benin/1950/2020|EPI ISL 476830|A|Benin|2020-04-15	Africa|hCoV-19/DRC/4551/2020|EPI ISL 513599|B.1.178|Democratic Republic of the Congo|2020-04-30	0.0005831582	Africa
Africa|hCoV-19/Benin/197/2020|EPI ISL 476822|B.1.178|Benin|2020-03-15	Africa|hCoV-19/DRC/4551/2020|EPI ISL 513599|B.1.178|Democratic Republic of the Congo|2020-04-30	0.0002743539	Africa
Africa|hCoV-19/Benin/2012/2020|EPI ISL 476831|A|Benin|2020-04-15	Africa|hCoV-19/DRC/4551/2020|EPI ISL 513599|B.1.178|Democratic Republic of the Congo|2020-04-30	0.0006173834	Africa
Africa|hCoV-19/Benin/260/2020|EPI ISL 476823|B.1.292|Benin|2020-03-17	Africa|hCoV-19/DRC/4551/2020|EPI ISL 513599|B.1.178|Democratic Republic of the Congo|2020-04-30	0.0004458189	Africa
Africa|hCoV-19/Benin/314/2020|EPI ISL 476834|B.1.5|Benin|2020-03-17	Africa|hCoV-19/DRC/4551/2020|EPI ISL 513599|B.1.178|Democratic Republic of the Congo|2020-04-30	0.0003789583	Africa
Africa|hCoV-19/Benin/461/2020|EPI ISL 476833|A|Benin|2020-03-17	Africa|hCoV-19/DRC/4551/2020|EPI ISL 513599|B.1.178|Democratic Republic of the Congo|2020-04-30	0.0005830464	Africa
Africa|hCoV-19/Benin/501/2020|EPI ISL 476824|B.1.356|Benin|2020-03-17	Africa|hCoV-19/DRC/4551/2020|EPI ISL 513599|B.1.178|Democratic Republic of the Congo|2020-04-30	0.0003771823	Africa
Africa|hCoV-19/Benin/843/2020|EPI ISL 476829|A|Benin|2020-03-19	Africa|hCoV-19/DRC/4551/2020|EPI ISL 513599|B.1.178|Democratic Republic of the Congo|2020-04-30	0.0005145020	Africa
Africa|hCoV-19/Botswana/BOT0455/2020|EPI ISL 560386|B.1|Botswana|2020-03-28	Africa|hCoV-19/DRC/4551/2020|EPI ISL 513599|B.1.178|Democratic Republic of the Congo|2020-04-30	0.0003085910	Africa
Africa|hCoV-19/Botswana/BOT2254/2020|EPI ISL 560390|B.1.1|Botswana|2020-04-08	Africa|hCoV-19/DRC/4551/2020|EPI ISL 513599|B.1.178|Democratic Republic of the Congo|2020-04-30	0.0003802510	Africa
Africa|hCoV-19/Botswana/BOT2283/2020|EPI ISL 560385|B.1|Botswana|2020-04-07	Africa|hCoV-19/DRC/4551/2020|EPI ISL 513599|B.1.178|Democratic Republic of the Congo|2020-04-30	0.0004191199	Africa
Africa|hCoV-19/Botswana/BOT2624/2020|EPI ISL 560387|B.1.1|Botswana|2020-04-05	Africa|hCoV-19/DRC/4551/2020|EPI ISL 513599|B.1.178|Democratic Republic of the Congo|2020-04-30	0.0003842214	Africa
Africa|hCoV-19/Botswana/BOT4161/2020|EPI ISL 560388|B.1.1.220|Botswana|2020-04-16	Africa|hCoV-19/DRC/4551/2020|EPI ISL 513599|B.1.178|Democratic Republic of the Congo|2020-04-30	0.0004499348	Africa
Africa|hCoV-19/DRC/04186/2020|EPI ISL 471411|A|Democratic Republic of the Congo|2020-04-25	Africa|hCoV-19/DRC/4551/2020|EPI ISL 513599|B.1.178|Democratic Republic of the Congo|2020-04-30	0.0005830458	Africa
Africa|hCoV-19/DRC/04188/2020|EPI ISL 471413|A|Democratic Republic of the Congo|2020-04-25	Africa|hCoV-19/DRC/4551/2020|EPI ISL 513599|B.1.178|Democratic Republic of the Congo|2020-04-30	0.0006654559	Africa
Africa|hCoV-19/DRC/10041/2020|EPI ISL 527543|B.1.1.275|Democratic Republic of the Congo|2020-05-22	Africa|hCoV-19/DRC/4551/2020|EPI ISL 513599|B.1.178|Democratic Republic of the Congo|2020-04-30	0.0004480477	Africa
Africa|hCoV-19/DRC/10057/2020|EPI ISL 527538|B.1.1.275|Democratic Republic of the Congo|2020-05-22	Africa|hCoV-19/DRC/4551/2020|EPI ISL 513599|B.1.178|Democratic Republic of the Congo|2020-04-30	0.0005637618	Africa
Africa|hCoV-19/DRC/10061/2020|EPI ISL 527521|B.1.1.275|Democratic Republic of the Congo|2020-05-22	Africa|hCoV-19/DRC/4551/2020|EPI ISL 513599|B.1.178|Democratic Republic of the Congo|2020-04-30	0.0004174101	Africa
Africa|hCoV-19/DRC/10070/2020|EPI ISL 527544|B.1.178|Democratic Republic of the Congo|2020-05-22	Africa|hCoV-19/DRC/4551/2020|EPI ISL 513599|B.1.178|Democratic Republic of the Congo|2020-04-30	0.0004129381	Africa
Africa|hCoV-19/DRC/10120/2020|EPI ISL 513624|B.1.1.275|Democratic Republic of the Congo|2020-05-22	Africa|hCoV-19/DRC/4551/2020|EPI ISL 513599|B.1.178|Democratic Republic of the Congo|2020-04-30	0.0004988899	Africa
Africa|hCoV-19/DRC/10127/2020|EPI ISL 513625|B.1.1.275|Democratic Republic of the Congo|2020-05-22	Africa|hCoV-19/DRC/4551/2020|EPI ISL 513599|B.1.178|Democratic Republic of the Congo|2020-04-30	0.0004923467	Africa
Africa|hCoV-19/DRC/10242/2020|EPI ISL 513626|B.1.84|Democratic Republic of the Congo|2020-05-22	Africa|hCoV-19/DRC/4551/2020|EPI ISL 513599|B.1.178|Democratic Republic of the Congo|2020-04-30	0.0003107399	Africa
Africa|hCoV-19/DRC/10251/2020|EPI ISL 513627|B.1.128|Democratic Republic of the Congo|2020-05-22	Africa|hCoV-19/DRC/4551/2020|EPI ISL 513599|B.1.178|Democratic Republic of the Congo|2020-04-30	0.0005185190	Africa
Africa|hCoV-19/DRC/10324/2020|EPI ISL 527545|B.1.214|Democratic Republic of the Congo|2020-05-22	Africa|hCoV-19/DRC/4551/2020|EPI ISL 513599|B.1.178|Democratic Republic of the Congo|2020-04-30	0.0003790145	Africa
Africa|hCoV-19/DRC/10346/2020|EPI ISL 527546|B.1.214|Democratic Republic of the Congo|2020-05-22	Africa|hCoV-19/DRC/4551/2020|EPI ISL 513599|B.1.178|Democratic Republic of the Congo|2020-04-30	0.0003829588	Africa
Africa|hCoV-19/DRC/10364/2020|EPI ISL 527498|B.1|Democratic Republic of the Congo|2020-05-22	Africa|hCoV-19/DRC/4551/2020|EPI ISL 513599|B.1.178|Democratic Republic of the Congo|2020-04-30	0.0002760164	Africa
Africa|hCoV-19/DRC/10371/2020|EPI ISL 527489|B.1.178|Democratic Republic of the Congo|2020-05-22	Africa|hCoV-19/DRC/4551/2020|EPI ISL 513599|B.1.178|Democratic Republic of the Congo|2020-04-30	0.0002757084	Africa
Africa|hCoV-19/DRC/10373/2020|EPI ISL 527495|B.1.159|Democratic Republic of the Congo|2020-05-22	Africa|hCoV-19/DRC/4551/2020|EPI ISL 513599|B.1.178|Democratic Republic of the Congo|2020-04-30	0.0004485721	Africa
Africa|hCoV-19/DRC/10374/2020|EPI ISL 527539|B.1.84|Democratic Republic of the Congo|2020-05-22	Africa|hCoV-19/DRC/4551/2020|EPI ISL 513599|B.1.178|Democratic Republic of the Congo|2020-04-30	0.0005606884	Africa
Africa|hCoV-19/DRC/10375/2020|EPI ISL 527499|B.1.84|Democratic Republic of the Congo|2020-05-22	Africa|hCoV-19/DRC/4551/2020|EPI ISL 513599|B.1.178|Democratic Republic of the Congo|2020-04-30	0.0004494836	Africa
Africa|hCoV-19/DRC/10399/2020|EPI ISL 527491|B.1.214|Democratic Republic of the Congo|2020-05-22	Africa|hCoV-19/DRC/4551/2020|EPI ISL 513599|B.1.178|Democratic Republic of the Congo|2020-04-30	0.0003792509	Africa
Africa|hCoV-19/DRC/10502/2020|EPI ISL 527547|B.1.5|Democratic Republic of the Congo|2020-05-20	Africa|hCoV-19/DRC/4551/2020|EPI ISL 513599|B.1.178|Democratic Republic of the Congo|2020-04-30	0.0002753993	Africa
Africa|hCoV-19/DRC/10506/2020|EPI ISL 527524|B.1.5|Democratic Republic of the Congo|2020-05-18	Africa|hCoV-19/DRC/4551/2020|EPI ISL 513599|B.1.178|Democratic Republic of the Congo|2020-04-30	0.0002795361	Africa
Africa|hCoV-19/DRC/10507/2020|EPI ISL 527492|B.1.5|Democratic Republic of the Congo|2020-05-18	Africa|hCoV-19/DRC/4551/2020|EPI ISL 513599|B.1.178|Democratic Republic of the Congo|2020-04-30	0.0003104211	Africa
Africa|hCoV-19/DRC/10508/2020|EPI ISL 527494|B.1.5|Democratic Republic of the Congo|2020-05-20	Africa|hCoV-19/DRC/4551/2020|EPI ISL 513599|B.1.178|Democratic Republic of the Congo|2020-04-30	0.0003090785	Africa
Africa|hCoV-19/DRC/10532/2020|EPI ISL 527532|B.1.5|Democratic Republic of the Congo|2020-05-20	Africa|hCoV-19/DRC/4551/2020|EPI ISL 513599|B.1.178|Democratic Republic of the Congo|2020-04-30	0.0002797902	Africa
Africa|hCoV-19/DRC/10533/2020|EPI ISL 527548|B.1.5|Democratic Republic of the Congo|2020-05-20	Africa|hCoV-19/DRC/4551/2020|EPI ISL 513599|B.1.178|Democratic Republic of the Congo|2020-04-30	0.0003099157	Africa
Africa|hCoV-19/DRC/10621/2020|EPI ISL 527526|B.1.214|Democratic Republic of the Congo|2020-05-23	Africa|hCoV-19/DRC/4551/2020|EPI ISL 513599|B.1.178|Democratic Republic of the Congo|2020-04-30	0.0003489680	Africa
Africa|hCoV-19/DRC/10640/2020|EPI ISL 527541|B.1|Democratic Republic of the Congo|2020-05-22	Africa|hCoV-19/DRC/4551/2020|EPI ISL 513599|B.1.178|Democratic Republic of the Congo|2020-04-30	0.0005293470	Africa
Africa|hCoV-19/DRC/10644/2020|EPI ISL 527549|B.1|Democratic Republic of the Congo|2020-05-22	Africa|hCoV-19/DRC/4551/2020|EPI ISL 513599|B.1.178|Democratic Republic of the Congo|2020-04-30	0.0005165526	Africa
Africa|hCoV-19/DRC/10728/2020|EPI ISL 513628|B.1.5|Democratic Republic of the Congo|2020-05-23	Africa|hCoV-19/DRC/4551/2020|EPI ISL 513599|B.1.178|Democratic Republic of the Congo|2020-04-30	0.0002497902	Africa
Africa|hCoV-19/DRC/10731/2020|EPI ISL 513629|B.1.1.1|Democratic Republic of the Congo|2020-05-23	Africa|hCoV-19/DRC/4551/2020|EPI ISL 513599|B.1.178|Democratic Republic of the Congo|2020-04-30	0.0005711484	Africa
Africa|hCoV-19/DRC/10733/2020|EPI ISL 513630|B.1|Democratic Republic of the Congo|2020-05-23	Africa|hCoV-19/DRC/4551/2020|EPI ISL 513599|B.1.178|Democratic Republic of the Congo|2020-04-30	0.0003787403	Africa
Africa|hCoV-19/DRC/108/2020|EPI ISL 417948|B.1.128|Democratic Republic of the Congo|2020-03-19	Africa|hCoV-19/DRC/4551/2020|EPI ISL 513599|B.1.178|Democratic Republic of the Congo|2020-04-30	0.0004115664	Africa
Africa|hCoV-19/DRC/10885/2020|EPI ISL 513631|B.1.84|Democratic Republic of the Congo|2020-05-23	Africa|hCoV-19/DRC/4551/2020|EPI ISL 513599|B.1.178|Democratic Republic of the Congo|2020-04-30	0.0003468298	Africa
Africa|hCoV-19/DRC/10902/2020|EPI ISL 527490|B.1.178|Democratic Republic of the Congo|2020-05-23	Africa|hCoV-19/DRC/4551/2020|EPI ISL 513599|B.1.178|Democratic Republic of the Congo|2020-04-30	0.0003444447	Africa
Africa|hCoV-19/DRC/10913/2020|EPI ISL 527507|B.1.84|Democratic Republic of the Congo|2020-05-24	Africa|hCoV-19/DRC/4551/2020|EPI ISL 513599|B.1.178|Democratic Republic of the Congo|2020-04-30	0.0004481807	Africa
Africa|hCoV-19/DRC/11005/2020|EPI ISL 527550|B.1.159|Democratic Republic of the Congo|2020-05-24	Africa|hCoV-19/DRC/4551/2020|EPI ISL 513599|B.1.178|Democratic Republic of the Congo|2020-04-30	0.0005511472	Africa
Africa|hCoV-19/DRC/11008/2020|EPI ISL 527503|B.1.159|Democratic Republic of the Congo|2020-05-24	Africa|hCoV-19/DRC/4551/2020|EPI ISL 513599|B.1.178|Democratic Republic of the Congo|2020-04-30	0.0004866077	Africa
Africa|hCoV-19/DRC/11022/2020|EPI ISL 527551|B.1.214|Democratic Republic of the Congo|2020-05-24	Africa|hCoV-19/DRC/4551/2020|EPI ISL 513599|B.1.178|Democratic Republic of the Congo|2020-04-30	0.0004479443	Africa
Africa|hCoV-19/DRC/11024/2020|EPI ISL 527552|B.1.149|Democratic Republic of the Congo|2020-05-24	Africa|hCoV-19/DRC/4551/2020|EPI ISL 513599|B.1.178|Democratic Republic of the Congo|2020-04-30	0.0004868464	Africa
Africa|hCoV-19/DRC/11026/2020|EPI ISL 527553|B.1.149|Democratic Republic of the Congo|2020-05-24	Africa|hCoV-19/DRC/4551/2020|EPI ISL 513599|B.1.178|Democratic Republic of the Congo|2020-04-30	0.0003444089	Africa
Africa|hCoV-19/DRC/11031/2020|EPI ISL 527554|B.1.214|Democratic Republic of the Congo|2020-05-24	Africa|hCoV-19/DRC/4551/2020|EPI ISL 513599|B.1.178|Democratic Republic of the Congo|2020-04-30	0.0003791412	Africa
Africa|hCoV-19/DRC/11041/2020|EPI ISL 527555|B.1|Democratic Republic of the Congo|2020-05-24	Africa|hCoV-19/DRC/4551/2020|EPI ISL 513599|B.1.178|Democratic Republic of the Congo|2020-04-30	0.0003445599	Africa
Africa|hCoV-19/DRC/11057/2020|EPI ISL 527528|B.1.5|Democratic Republic of the Congo|2020-05-24	Africa|hCoV-19/DRC/4551/2020|EPI ISL 513599|B.1.178|Democratic Republic of the Congo|2020-04-30	0.0002791073	Africa
Africa|hCoV-19/DRC/11078/2020|EPI ISL 527514|B.1|Democratic Republic of the Congo|2020-05-24	Africa|hCoV-19/DRC/4551/2020|EPI ISL 513599|B.1.178|Democratic Republic of the Congo|2020-04-30	0.0004498819	Africa
Africa|hCoV-19/DRC/11079/2020|EPI ISL 527500|B.1.214|Democratic Republic of the Congo|2020-05-24	Africa|hCoV-19/DRC/4551/2020|EPI ISL 513599|B.1.178|Democratic Republic of the Congo|2020-04-30	0.0003117804	Africa
Africa|hCoV-19/DRC/11093/2020|EPI ISL 527527|B.1.5|Democratic Republic of the Congo|2020-05-24	Africa|hCoV-19/DRC/4551/2020|EPI ISL 513599|B.1.178|Democratic Republic of the Congo|2020-04-30	0.0003503149	Africa
Africa|hCoV-19/DRC/11096/2020|EPI ISL 527522|B.1|Democratic Republic of the Congo|2020-05-24	Africa|hCoV-19/DRC/4551/2020|EPI ISL 513599|B.1.178|Democratic Republic of the Congo|2020-04-30	0.0003480766	Africa
Africa|hCoV-19/DRC/11114/2020|EPI ISL 527534|B.1.214|Democratic Republic of the Congo|2020-05-25	Africa|hCoV-19/DRC/4551/2020|EPI ISL 513599|B.1.178|Democratic Republic of the Congo|2020-04-30	0.0004200440	Africa
Africa|hCoV-19/DRC/11123/2020|EPI ISL 527496|B.1.84|Democratic Republic of the Congo|2020-05-24	Africa|hCoV-19/DRC/4551/2020|EPI ISL 513599|B.1.178|Democratic Republic of the Congo|2020-04-30	0.0003451861	Africa
Africa|hCoV-19/DRC/11134/2020|EPI ISL 527518|B.1.5|Democratic Republic of the Congo|2020-05-24	Africa|hCoV-19/DRC/4551/2020|EPI ISL 513599|B.1.178|Democratic Republic of the Congo|2020-04-30	0.0002428946	Africa
Africa|hCoV-19/DRC/11143/2020|EPI ISL 527556|B.1|Democratic Republic of the Congo|2020-05-24	Africa|hCoV-19/DRC/4551/2020|EPI ISL 513599|B.1.178|Democratic Republic of the Congo|2020-04-30	0.0005512154	Africa
Africa|hCoV-19/DRC/11145/2020|EPI ISL 527501|B.1.214|Democratic Republic of the Congo|2020-05-24	Africa|hCoV-19/DRC/4551/2020|EPI ISL 513599|B.1.178|Democratic Republic of the Congo|2020-04-30	0.0004493378	Africa
Africa|hCoV-19/DRC/11148/2020|EPI ISL 527525|B.1.178|Democratic Republic of the Congo|2020-05-24	Africa|hCoV-19/DRC/4551/2020|EPI ISL 513599|B.1.178|Democratic Republic of the Congo|2020-04-30	0.0003152338	Africa
Africa|hCoV-19/DRC/11157/2020|EPI ISL 527530|B.1|Democratic Republic of the Congo|2020-05-25	Africa|hCoV-19/DRC/4551/2020|EPI ISL 513599|B.1.178|Democratic Republic of the Congo|2020-04-30	0.0004174420	Africa
Africa|hCoV-19/DRC/11187/2020|EPI ISL 527523|B.1.1.275|Democratic Republic of the Congo|2020-05-23	Africa|hCoV-19/DRC/4551/2020|EPI ISL 513599|B.1.178|Democratic Republic of the Congo|2020-04-30	0.0005222860	Africa
Africa|hCoV-19/DRC/11191/2020|EPI ISL 527506|B.1.1.275|Democratic Republic of the Congo|2020-05-23	Africa|hCoV-19/DRC/4551/2020|EPI ISL 513599|B.1.178|Democratic Republic of the Congo|2020-04-30	0.0004127593	Africa
Africa|hCoV-19/DRC/11252/2020|EPI ISL 527557|B.1.1.275|Democratic Republic of the Congo|2020-05-21	Africa|hCoV-19/DRC/4551/2020|EPI ISL 513599|B.1.178|Democratic Republic of the Congo|2020-04-30	0.0005854670	Africa
Africa|hCoV-19/DRC/11260/2020|EPI ISL 527558|B.1.1.275|Democratic Republic of the Congo|2020-05-23	Africa|hCoV-19/DRC/4551/2020|EPI ISL 513599|B.1.178|Democratic Republic of the Congo|2020-04-30	0.0004477504	Africa
Africa|hCoV-19/DRC/1131/2020|EPI ISL 429255|B.1.5|Democratic Republic of the Congo|2020-04-05	Africa|hCoV-19/DRC/4551/2020|EPI ISL 513599|B.1.178|Democratic Republic of the Congo|2020-04-30	0.0002400054	Africa
Africa|hCoV-19/DRC/11310/2020|EPI ISL 527529|B.1.149|Democratic Republic of the Congo|2020-05-25	Africa|hCoV-19/DRC/4551/2020|EPI ISL 513599|B.1.178|Democratic Republic of the Congo|2020-04-30	0.0003493006	Africa
Africa|hCoV-19/DRC/11318/2020|EPI ISL 527559|B.1.149|Democratic Republic of the Congo|2020-05-25	Africa|hCoV-19/DRC/4551/2020|EPI ISL 513599|B.1.178|Democratic Republic of the Congo|2020-04-30	0.0003429057	Africa
Africa|hCoV-19/DRC/11326/2020|EPI ISL 527508|B.1|Democratic Republic of the Congo|2020-05-25	Africa|hCoV-19/DRC/4551/2020|EPI ISL 513599|B.1.178|Democratic Republic of the Congo|2020-04-30	0.0003448126	Africa
Africa|hCoV-19/DRC/11334/2020|EPI ISL 527504|B.1.178|Democratic Republic of the Congo|2020-05-25	Africa|hCoV-19/DRC/4551/2020|EPI ISL 513599|B.1.178|Democratic Republic of the Congo|2020-04-30	0.0003445227	Africa
Africa|hCoV-19/DRC/11337/2020|EPI ISL 527510|B.1.84|Democratic Republic of the Congo|2020-05-25	Africa|hCoV-19/DRC/4551/2020|EPI ISL 513599|B.1.178|Democratic Republic of the Congo|2020-04-30	0.0004142736	Africa
Africa|hCoV-19/DRC/11341/2020|EPI ISL 527509|B.1.1.275|Democratic Republic of the Congo|2020-05-25	Africa|hCoV-19/DRC/4551/2020|EPI ISL 513599|B.1.178|Democratic Republic of the Congo|2020-04-30	0.0005174811	Africa
Africa|hCoV-19/DRC/11348/2020|EPI ISL 527560|B.1.149|Democratic Republic of the Congo|2020-05-25	Africa|hCoV-19/DRC/4551/2020|EPI ISL 513599|B.1.178|Democratic Republic of the Congo|2020-04-30	0.0003428941	Africa
Africa|hCoV-19/DRC/11369/2020|EPI ISL 527537|B.1.214|Democratic Republic of the Congo|2020-05-25	Africa|hCoV-19/DRC/4551/2020|EPI ISL 513599|B.1.178|Democratic Republic of the Congo|2020-04-30	0.0003862257	Africa
Africa|hCoV-19/DRC/11376/2020|EPI ISL 527513|B.1.214|Democratic Republic of the Congo|2020-05-25	Africa|hCoV-19/DRC/4551/2020|EPI ISL 513599|B.1.178|Democratic Republic of the Congo|2020-04-30	0.0004153919	Africa
Africa|hCoV-19/DRC/11411/2020|EPI ISL 527561|B.1.5|Democratic Republic of the Congo|2020-05-25	Africa|hCoV-19/DRC/4551/2020|EPI ISL 513599|B.1.178|Democratic Republic of the Congo|2020-04-30	0.0003098518	Africa
Africa|hCoV-19/DRC/11450/2020|EPI ISL 527516|B.1.5|Democratic Republic of the Congo|2020-05-25	Africa|hCoV-19/DRC/4551/2020|EPI ISL 513599|B.1.178|Democratic Republic of the Congo|2020-04-30	0.0002453368	Africa
Africa|hCoV-19/DRC/11458/2020|EPI ISL 527497|B.1.5|Democratic Republic of the Congo|2020-05-25	Africa|hCoV-19/DRC/4551/2020|EPI ISL 513599|B.1.178|Democratic Republic of the Congo|2020-04-30	0.0003825492	Africa
Africa|hCoV-19/DRC/11460/2020|EPI ISL 527562|B.1.214|Democratic Republic of the Congo|2020-05-25	Africa|hCoV-19/DRC/4551/2020|EPI ISL 513599|B.1.178|Democratic Republic of the Congo|2020-04-30	0.0005222837	Africa
Africa|hCoV-19/DRC/11472/2020|EPI ISL 527502|B.1.214|Democratic Republic of the Congo|2020-05-25	Africa|hCoV-19/DRC/4551/2020|EPI ISL 513599|B.1.178|Democratic Republic of the Congo|2020-04-30	0.0004502352	Africa
Africa|hCoV-19/DRC/11477/2020|EPI ISL 527563|B.1.84|Democratic Republic of the Congo|2020-05-25	Africa|hCoV-19/DRC/4551/2020|EPI ISL 513599|B.1.178|Democratic Republic of the Congo|2020-04-30	0.0002751598	Africa
Africa|hCoV-19/DRC/11486/2020|EPI ISL 527564|B.1.214|Democratic Republic of the Congo|2020-05-25	Africa|hCoV-19/DRC/4551/2020|EPI ISL 513599|B.1.178|Democratic Republic of the Congo|2020-04-30	0.0004478276	Africa
Africa|hCoV-19/DRC/11487/2020|EPI ISL 527505|B.1|Democratic Republic of the Congo|2020-05-25	Africa|hCoV-19/DRC/4551/2020|EPI ISL 513599|B.1.178|Democratic Republic of the Congo|2020-04-30	0.0003828961	Africa
Africa|hCoV-19/DRC/11507/2020|EPI ISL 527512|B.1|Democratic Republic of the Congo|2020-05-25	Africa|hCoV-19/DRC/4551/2020|EPI ISL 513599|B.1.178|Democratic Republic of the Congo|2020-04-30	0.0004144534	Africa
Africa|hCoV-19/DRC/1151/2020|EPI ISL 447596|B.38|Democratic Republic of the Congo|2020-04-05	Africa|hCoV-19/DRC/4551/2020|EPI ISL 513599|B.1.178|Democratic Republic of the Congo|2020-04-30	0.0006523064	Africa
Africa|hCoV-19/DRC/11511/2020|EPI ISL 527511|B.1.214|Democratic Republic of the Congo|2020-05-25	Africa|hCoV-19/DRC/4551/2020|EPI ISL 513599|B.1.178|Democratic Republic of the Congo|2020-04-30	0.0004488879	Africa
Africa|hCoV-19/DRC/11572/2020|EPI ISL 527565|B.1.214|Democratic Republic of the Congo|2020-05-25	Africa|hCoV-19/DRC/4551/2020|EPI ISL 513599|B.1.178|Democratic Republic of the Congo|2020-04-30	0.0003440466	Africa
Africa|hCoV-19/DRC/11576/2020|EPI ISL 527517|B.1|Democratic Republic of the Congo|2020-05-25	Africa|hCoV-19/DRC/4551/2020|EPI ISL 513599|B.1.178|Democratic Republic of the Congo|2020-04-30	0.0003471702	Africa
Africa|hCoV-19/DRC/11583/2020|EPI ISL 527542|B.1|Democratic Republic of the Congo|2020-05-25	Africa|hCoV-19/DRC/4551/2020|EPI ISL 513599|B.1.178|Democratic Republic of the Congo|2020-04-30	0.0003888233	Africa
Africa|hCoV-19/DRC/11616/2020|EPI ISL 527519|B.1|Democratic Republic of the Congo|2020-05-25	Africa|hCoV-19/DRC/4551/2020|EPI ISL 513599|B.1.178|Democratic Republic of the Congo|2020-04-30	0.0003466411	Africa
Africa|hCoV-19/DRC/11623/2020|EPI ISL 527566|B.1.5|Democratic Republic of the Congo|2020-05-25	Africa|hCoV-19/DRC/4551/2020|EPI ISL 513599|B.1.178|Democratic Republic of the Congo|2020-04-30	0.0003445581	Africa
Africa|hCoV-19/DRC/11624/2020|EPI ISL 527567|B.1.149|Democratic Republic of the Congo|2020-05-25	Africa|hCoV-19/DRC/4551/2020|EPI ISL 513599|B.1.178|Democratic Republic of the Congo|2020-04-30	0.0003444376	Africa
Africa|hCoV-19/DRC/11631/2020|EPI ISL 527568|B.1.149|Democratic Republic of the Congo|2020-05-25	Africa|hCoV-19/DRC/4551/2020|EPI ISL 513599|B.1.178|Democratic Republic of the Congo|2020-04-30	0.0003447463	Africa
Africa|hCoV-19/DRC/11632/2020|EPI ISL 527493|B.1|Democratic Republic of the Congo|2020-05-25	Africa|hCoV-19/DRC/4551/2020|EPI ISL 513599|B.1.178|Democratic Republic of the Congo|2020-04-30	0.0003795506	Africa
Africa|hCoV-19/DRC/11635/2020|EPI ISL 527540|B.1.214|Democratic Republic of the Congo|2020-05-25	Africa|hCoV-19/DRC/4551/2020|EPI ISL 513599|B.1.178|Democratic Republic of the Congo|2020-04-30	0.0003868968	Africa
Africa|hCoV-19/DRC/11640/2020|EPI ISL 527535|B.1.178|Democratic Republic of the Congo|2020-05-25	Africa|hCoV-19/DRC/4551/2020|EPI ISL 513599|B.1.178|Democratic Republic of the Congo|2020-04-30	0.0004533782	Africa
Africa|hCoV-19/DRC/11643/2020|EPI ISL 527520|B.1.5|Democratic Republic of the Congo|2020-05-25	Africa|hCoV-19/DRC/4551/2020|EPI ISL 513599|B.1.178|Democratic Republic of the Congo|2020-04-30	0.0003470464	Africa
Africa|hCoV-19/DRC/11648/2020|EPI ISL 527569|B.1.6|Democratic Republic of the Congo|2020-05-25	Africa|hCoV-19/DRC/4551/2020|EPI ISL 513599|B.1.178|Democratic Republic of the Congo|2020-04-30	0.0003776536	Africa
Africa|hCoV-19/DRC/11652/2020|EPI ISL 527570|B.1.149|Democratic Republic of the Congo|2020-05-25	Africa|hCoV-19/DRC/4551/2020|EPI ISL 513599|B.1.178|Democratic Republic of the Congo|2020-04-30	0.0003442941	Africa
Africa|hCoV-19/DRC/11653/2020|EPI ISL 527533|B.1.84|Democratic Republic of the Congo|2020-05-25	Africa|hCoV-19/DRC/4551/2020|EPI ISL 513599|B.1.178|Democratic Republic of the Congo|2020-04-30	0.0003142874	Africa
Africa|hCoV-19/DRC/11676/2020|EPI ISL 527531|B.1|Democratic Republic of the Congo|2020-05-26	Africa|hCoV-19/DRC/4551/2020|EPI ISL 513599|B.1.178|Democratic Republic of the Congo|2020-04-30	0.0005262149	Africa
Africa|hCoV-19/DRC/11677/2020|EPI ISL 527515|B.1.214|Democratic Republic of the Congo|2020-05-26	Africa|hCoV-19/DRC/4551/2020|EPI ISL 513599|B.1.178|Democratic Republic of the Congo|2020-04-30	0.0004509128	Africa
Africa|hCoV-19/DRC/11732/2020|EPI ISL 527536|B.1.214|Democratic Republic of the Congo|2020-05-26	Africa|hCoV-19/DRC/4551/2020|EPI ISL 513599|B.1.178|Democratic Republic of the Congo|2020-04-30	0.0003141963	Africa
Africa|hCoV-19/DRC/11733/2020|EPI ISL 527571|B.1.149|Democratic Republic of the Congo|2020-05-26	Africa|hCoV-19/DRC/4551/2020|EPI ISL 513599|B.1.178|Democratic Republic of the Congo|2020-04-30	0.0003428859	Africa
Africa|hCoV-19/DRC/11806/2020|EPI ISL 527572|B.1.214|Democratic Republic of the Congo|2020-05-26	Africa|hCoV-19/DRC/4551/2020|EPI ISL 513599|B.1.178|Democratic Republic of the Congo|2020-04-30	0.0004476117	Africa
Africa|hCoV-19/DRC/1234/2020|EPI ISL 429258|B.1.5|Democratic Republic of the Congo|2020-04-06	Africa|hCoV-19/DRC/4551/2020|EPI ISL 513599|B.1.178|Democratic Republic of the Congo|2020-04-30	0.0002499443	Africa
Africa|hCoV-19/DRC/1249/2020|EPI ISL 429259|B.1.5|Democratic Republic of the Congo|2020-04-06	Africa|hCoV-19/DRC/4551/2020|EPI ISL 513599|B.1.178|Democratic Republic of the Congo|2020-04-30	0.0002410631	Africa
Africa|hCoV-19/DRC/1319/2020|EPI ISL 431011|B.1.128|Democratic Republic of the Congo|2020-04-07	Africa|hCoV-19/DRC/4551/2020|EPI ISL 513599|B.1.178|Democratic Republic of the Congo|2020-04-30	0.0004126928	Africa
Africa|hCoV-19/DRC/1324/2020|EPI ISL 435033|B.1.128|Democratic Republic of the Congo|2020-04-07	Africa|hCoV-19/DRC/4551/2020|EPI ISL 513599|B.1.178|Democratic Republic of the Congo|2020-04-30	0.0004116313	Africa
Africa|hCoV-19/DRC/1326/2020|EPI ISL 435116|B.1|Democratic Republic of the Congo|2020-04-07	Africa|hCoV-19/DRC/4551/2020|EPI ISL 513599|B.1.178|Democratic Republic of the Congo|2020-04-30	0.0003118840	Africa
Africa|hCoV-19/DRC/1375/2020|EPI ISL 435117|B.1.1.1|Democratic Republic of the Congo|2020-04-07	Africa|hCoV-19/DRC/4551/2020|EPI ISL 513599|B.1.178|Democratic Republic of the Congo|2020-04-30	0.0005534502	Africa
Africa|hCoV-19/DRC/1376/2020|EPI ISL 431012|B.1.1.1|Democratic Republic of the Congo|2020-04-07	Africa|hCoV-19/DRC/4551/2020|EPI ISL 513599|B.1.178|Democratic Republic of the Congo|2020-04-30	0.0005144419	Africa
Africa|hCoV-19/DRC/1377/2020|EPI ISL 434678|B.1.1.1|Democratic Republic of the Congo|2020-04-07	Africa|hCoV-19/DRC/4551/2020|EPI ISL 513599|B.1.178|Democratic Republic of the Congo|2020-04-30	0.0004801144	Africa
Africa|hCoV-19/DRC/1378/2020|EPI ISL 435118|B.1.1.1|Democratic Republic of the Congo|2020-04-07	Africa|hCoV-19/DRC/4551/2020|EPI ISL 513599|B.1.178|Democratic Republic of the Congo|2020-04-30	0.0005168239	Africa
Africa|hCoV-19/DRC/1382/2020|EPI ISL 435113|B.1.1.1|Democratic Republic of the Congo|2020-04-07	Africa|hCoV-19/DRC/4551/2020|EPI ISL 513599|B.1.178|Democratic Republic of the Congo|2020-04-30	0.0005220501	Africa
Africa|hCoV-19/DRC/1397/2020|EPI ISL 434679|B.1.1.1|Democratic Republic of the Congo|2020-04-07	Africa|hCoV-19/DRC/4551/2020|EPI ISL 513599|B.1.178|Democratic Republic of the Congo|2020-04-30	0.0005145302	Africa
Africa|hCoV-19/DRC/1398/2020|EPI ISL 435114|B.1.1.1|Democratic Republic of the Congo|2020-04-07	Africa|hCoV-19/DRC/4551/2020|EPI ISL 513599|B.1.178|Democratic Republic of the Congo|2020-04-30	0.0004801144	Africa
Africa|hCoV-19/DRC/1422/2020|EPI ISL 434680|B.1.149|Democratic Republic of the Congo|2020-04-08	Africa|hCoV-19/DRC/4551/2020|EPI ISL 513599|B.1.178|Democratic Republic of the Congo|2020-04-30	0.0003450696	Africa
Africa|hCoV-19/DRC/1423/2020|EPI ISL 434710|B.1.149|Democratic Republic of the Congo|2020-04-08	Africa|hCoV-19/DRC/4551/2020|EPI ISL 513599|B.1.178|Democratic Republic of the Congo|2020-04-30	0.0003086047	Africa
Africa|hCoV-19/DRC/1486/2020|EPI ISL 434711|B.1|Democratic Republic of the Congo|2020-04-08	Africa|hCoV-19/DRC/4551/2020|EPI ISL 513599|B.1.178|Democratic Republic of the Congo|2020-04-30	0.0002797250	Africa
Africa|hCoV-19/DRC/1516/2020|EPI ISL 435032|B.1.5|Democratic Republic of the Congo|2020-04-09	Africa|hCoV-19/DRC/4551/2020|EPI ISL 513599|B.1.178|Democratic Republic of the Congo|2020-04-30	0.0002400054	Africa
Africa|hCoV-19/DRC/1565/2020|EPI ISL 434681|B.1|Democratic Republic of the Congo|2020-04-09	Africa|hCoV-19/DRC/4551/2020|EPI ISL 513599|B.1.178|Democratic Republic of the Congo|2020-04-30	0.0002746863	Africa
Africa|hCoV-19/DRC/158/2020|EPI ISL 417950|B.40|Democratic Republic of the Congo|2020-03-20	Africa|hCoV-19/DRC/4551/2020|EPI ISL 513599|B.1.178|Democratic Republic of the Congo|2020-04-30	0.0006517222	Africa
Africa|hCoV-19/DRC/1715/2020|EPI ISL 435156|B.1.84|Democratic Republic of the Congo|2020-04-10	Africa|hCoV-19/DRC/4551/2020|EPI ISL 513599|B.1.178|Democratic Republic of the Congo|2020-04-30	0.0003088569	Africa
Africa|hCoV-19/DRC/1767/2020|EPI ISL 435157|B.1.5|Democratic Republic of the Congo|2020-04-10	Africa|hCoV-19/DRC/4551/2020|EPI ISL 513599|B.1.178|Democratic Republic of the Congo|2020-04-30	0.0002458257	Africa
Africa|hCoV-19/DRC/1779/2020|EPI ISL 435158|C.14|Democratic Republic of the Congo|2020-04-10	Africa|hCoV-19/DRC/4551/2020|EPI ISL 513599|B.1.178|Democratic Republic of the Congo|2020-04-30	0.0005919546	Africa
Africa|hCoV-19/DRC/191/2020|EPI ISL 417955|B.1.128|Democratic Republic of the Congo|2020-03-21	Africa|hCoV-19/DRC/4551/2020|EPI ISL 513599|B.1.178|Democratic Republic of the Congo|2020-04-30	0.0004114817	Africa
Africa|hCoV-19/DRC/1952/2020|EPI ISL 435159|B.1.5|Democratic Republic of the Congo|2020-04-11	Africa|hCoV-19/DRC/4551/2020|EPI ISL 513599|B.1.178|Democratic Republic of the Congo|2020-04-30	0.0002427682	Africa
Africa|hCoV-19/DRC/1982/2020|EPI ISL 435160|B.1|Democratic Republic of the Congo|2020-04-12	Africa|hCoV-19/DRC/4551/2020|EPI ISL 513599|B.1.178|Democratic Republic of the Congo|2020-04-30	0.0002760767	Africa
Africa|hCoV-19/DRC/2047/2020|EPI ISL 435161|B.1.1.1|Democratic Republic of the Congo|2020-04-12	Africa|hCoV-19/DRC/4551/2020|EPI ISL 513599|B.1.178|Democratic Republic of the Congo|2020-04-30	0.0004809720	Africa
Africa|hCoV-19/DRC/2063/2020|EPI ISL 435162|B.1|Democratic Republic of the Congo|2020-04-12	Africa|hCoV-19/DRC/4551/2020|EPI ISL 513599|B.1.178|Democratic Republic of the Congo|2020-04-30	0.0002417515	Africa
Africa|hCoV-19/DRC/2120/2020|EPI ISL 435163|B.1.149|Democratic Republic of the Congo|2020-04-12	Africa|hCoV-19/DRC/4551/2020|EPI ISL 513599|B.1.178|Democratic Republic of the Congo|2020-04-30	0.0003086682	Africa
Africa|hCoV-19/DRC/2121/2020|EPI ISL 435164|B.1.149|Democratic Republic of the Congo|2020-04-12	Africa|hCoV-19/DRC/4551/2020|EPI ISL 513599|B.1.178|Democratic Republic of the Congo|2020-04-30	0.0003104995	Africa
Africa|hCoV-19/DRC/2122/2020|EPI ISL 435165|B.1.149|Democratic Republic of the Congo|2020-04-13	Africa|hCoV-19/DRC/4551/2020|EPI ISL 513599|B.1.178|Democratic Republic of the Congo|2020-04-30	0.0003858100	Africa
Africa|hCoV-19/DRC/2125/2020|EPI ISL 435166|B.1.149|Democratic Republic of the Congo|2020-04-13	Africa|hCoV-19/DRC/4551/2020|EPI ISL 513599|B.1.178|Democratic Republic of the Congo|2020-04-30	0.0003115742	Africa
Africa|hCoV-19/DRC/2128/2020|EPI ISL 435167|B.1|Democratic Republic of the Congo|2020-04-13	Africa|hCoV-19/DRC/4551/2020|EPI ISL 513599|B.1.178|Democratic Republic of the Congo|2020-04-30	0.0002469007	Africa
Africa|hCoV-19/DRC/2133/2020|EPI ISL 435168|B.1.128|Democratic Republic of the Congo|2020-04-13	Africa|hCoV-19/DRC/4551/2020|EPI ISL 513599|B.1.178|Democratic Republic of the Congo|2020-04-30	0.0004202456	Africa
Africa|hCoV-19/DRC/214/2020|EPI ISL 420030|B.1.6|Democratic Republic of the Congo|2020-03-21	Africa|hCoV-19/DRC/4551/2020|EPI ISL 513599|B.1.178|Democratic Republic of the Congo|2020-04-30	0.0002406215	Africa
Africa|hCoV-19/DRC/215/2020|EPI ISL 420031|B.1.1.1|Democratic Republic of the Congo|2020-03-21	Africa|hCoV-19/DRC/4551/2020|EPI ISL 513599|B.1.178|Democratic Republic of the Congo|2020-04-30	0.0005173764	Africa
Africa|hCoV-19/DRC/2169/2020|EPI ISL 436194|B.1.5|Democratic Republic of the Congo|2020-04-13	Africa|hCoV-19/DRC/4551/2020|EPI ISL 513599|B.1.178|Democratic Republic of the Congo|2020-04-30	0.0002800941	Africa
Africa|hCoV-19/DRC/2299/2020|EPI ISL 436412|B.1.5|Democratic Republic of the Congo|2020-04-14	Africa|hCoV-19/DRC/4551/2020|EPI ISL 513599|B.1.178|Democratic Republic of the Congo|2020-04-30	0.0003086121	Africa
Africa|hCoV-19/DRC/236/2020|EPI ISL 420032|B.1.128|Democratic Republic of the Congo|2020-03-22	Africa|hCoV-19/DRC/4551/2020|EPI ISL 513599|B.1.178|Democratic Republic of the Congo|2020-04-30	0.0004121784	Africa
Africa|hCoV-19/DRC/2363/2020|EPI ISL 437194|B.1.84|Democratic Republic of the Congo|2020-04-14	Africa|hCoV-19/DRC/4551/2020|EPI ISL 513599|B.1.178|Democratic Republic of the Congo|2020-04-30	0.0002742920	Africa
Africa|hCoV-19/DRC/2384/2020|EPI ISL 437196|B.1.149|Democratic Republic of the Congo|2020-04-14	Africa|hCoV-19/DRC/4551/2020|EPI ISL 513599|B.1.178|Democratic Republic of the Congo|2020-04-30	0.0003111112	Africa
Africa|hCoV-19/DRC/241/2020|EPI ISL 420033|B.1.1.75|Democratic Republic of the Congo|2020-03-22	Africa|hCoV-19/DRC/4551/2020|EPI ISL 513599|B.1.178|Democratic Republic of the Congo|2020-04-30	0.0004466016	Africa
Africa|hCoV-19/DRC/243/2020|EPI ISL 420034|B.1|Democratic Republic of the Congo|2020-03-22	Africa|hCoV-19/DRC/4551/2020|EPI ISL 513599|B.1.178|Democratic Republic of the Congo|2020-04-30	0.0003477532	Africa
Africa|hCoV-19/DRC/248/2020|EPI ISL 420035|B.1.5|Democratic Republic of the Congo|2020-03-22	Africa|hCoV-19/DRC/4551/2020|EPI ISL 513599|B.1.178|Democratic Republic of the Congo|2020-04-30	0.0002060585	Africa
Africa|hCoV-19/DRC/2496/2020|EPI ISL 437337|B.1.149|Democratic Republic of the Congo|2020-04-15	Africa|hCoV-19/DRC/4551/2020|EPI ISL 513599|B.1.178|Democratic Republic of the Congo|2020-04-30	0.0003429012	Africa
Africa|hCoV-19/DRC/2529/2020|EPI ISL 437338|B.1.178|Democratic Republic of the Congo|2020-04-15	Africa|hCoV-19/DRC/4551/2020|EPI ISL 513599|B.1.178|Democratic Republic of the Congo|2020-04-30	0.0003086047	Africa
Africa|hCoV-19/DRC/253/2020|EPI ISL 420838|B.1.5|Democratic Republic of the Congo|2020-03-22	Africa|hCoV-19/DRC/4551/2020|EPI ISL 513599|B.1.178|Democratic Republic of the Congo|2020-04-30	0.0002058820	Africa
Africa|hCoV-19/DRC/2536/2020|EPI ISL 437339|B.1|Democratic Republic of the Congo|2020-04-15	Africa|hCoV-19/DRC/4551/2020|EPI ISL 513599|B.1.178|Democratic Republic of the Congo|2020-04-30	0.0003086048	Africa
Africa|hCoV-19/DRC/254/2020|EPI ISL 420839|B.1|Democratic Republic of the Congo|2020-03-22	Africa|hCoV-19/DRC/4551/2020|EPI ISL 513599|B.1.178|Democratic Republic of the Congo|2020-04-30	0.0003440927	Africa
Africa|hCoV-19/DRC/2563/2020|EPI ISL 437340|B.1.9|Democratic Republic of the Congo|2020-04-15	Africa|hCoV-19/DRC/4551/2020|EPI ISL 513599|B.1.178|Democratic Republic of the Congo|2020-04-30	0.0005830160	Africa
Africa|hCoV-19/DRC/2580/2020|EPI ISL 437341|B.1.5|Democratic Republic of the Congo|2020-04-15	Africa|hCoV-19/DRC/4551/2020|EPI ISL 513599|B.1.178|Democratic Republic of the Congo|2020-04-30	0.0002399947	Africa
Africa|hCoV-19/DRC/2644/2020|EPI ISL 437342|B.1.84|Democratic Republic of the Congo|2020-04-15	Africa|hCoV-19/DRC/4551/2020|EPI ISL 513599|B.1.178|Democratic Republic of the Congo|2020-04-30	0.0003448412	Africa
Africa|hCoV-19/DRC/2670/2020|EPI ISL 437343|B.1.9|Democratic Republic of the Congo|2020-04-15	Africa|hCoV-19/DRC/4551/2020|EPI ISL 513599|B.1.178|Democratic Republic of the Congo|2020-04-30	0.0006173656	Africa
Africa|hCoV-19/DRC/2727/2020|EPI ISL 437344|B.1|Democratic Republic of the Congo|2020-04-16	Africa|hCoV-19/DRC/4551/2020|EPI ISL 513599|B.1.178|Democratic Republic of the Congo|2020-04-30	0.0002418767	Africa
Africa|hCoV-19/DRC/2728/2020|EPI ISL 437345|B.1.84|Democratic Republic of the Congo|2020-04-16	Africa|hCoV-19/DRC/4551/2020|EPI ISL 513599|B.1.178|Democratic Republic of the Congo|2020-04-30	0.0003102254	Africa
Africa|hCoV-19/DRC/2813/2020|EPI ISL 437346|C.14|Democratic Republic of the Congo|2020-04-16	Africa|hCoV-19/DRC/4551/2020|EPI ISL 513599|B.1.178|Democratic Republic of the Congo|2020-04-30	0.0006173957	Africa
Africa|hCoV-19/DRC/2819/2020|EPI ISL 437347|B.1|Democratic Republic of the Congo|2020-04-16	Africa|hCoV-19/DRC/4551/2020|EPI ISL 513599|B.1.178|Democratic Republic of the Congo|2020-04-30	0.0003438171	Africa
Africa|hCoV-19/DRC/2827/2020|EPI ISL 437348|B.1|Democratic Republic of the Congo|2020-04-16	Africa|hCoV-19/DRC/4551/2020|EPI ISL 513599|B.1.178|Democratic Republic of the Congo|2020-04-30	0.0002399947	Africa
Africa|hCoV-19/DRC/2855/2020|EPI ISL 437350|B.1|Democratic Republic of the Congo|2020-04-16	Africa|hCoV-19/DRC/4551/2020|EPI ISL 513599|B.1.178|Democratic Republic of the Congo|2020-04-30	0.0002743097	Africa
Africa|hCoV-19/DRC/2864/2020|EPI ISL 437351|B.1|Democratic Republic of the Congo|2020-04-16	Africa|hCoV-19/DRC/4551/2020|EPI ISL 513599|B.1.178|Democratic Republic of the Congo|2020-04-30	0.0002749006	Africa
Africa|hCoV-19/DRC/2904/2020|EPI ISL 437352|B.1|Democratic Republic of the Congo|2020-04-17	Africa|hCoV-19/DRC/4551/2020|EPI ISL 513599|B.1.178|Democratic Republic of the Congo|2020-04-30	0.0002743097	Africa
Africa|hCoV-19/DRC/2938/2020|EPI ISL 437353|B.1.275|Democratic Republic of the Congo|2020-04-17	Africa|hCoV-19/DRC/4551/2020|EPI ISL 513599|B.1.178|Democratic Republic of the Congo|2020-04-30	0.0005221150	Africa
Africa|hCoV-19/DRC/2939/2020|EPI ISL 437354|B.1|Democratic Republic of the Congo|2020-04-17	Africa|hCoV-19/DRC/4551/2020|EPI ISL 513599|B.1.178|Democratic Republic of the Congo|2020-04-30	0.0003772004	Africa
Africa|hCoV-19/DRC/2942/2020|EPI ISL 437355|B.1|Democratic Republic of the Congo|2020-04-17	Africa|hCoV-19/DRC/4551/2020|EPI ISL 513599|B.1.178|Democratic Republic of the Congo|2020-04-30	0.0004494869	Africa
Africa|hCoV-19/DRC/299/2020|EPI ISL 420840|B.4|Democratic Republic of the Congo|2020-03-20	Africa|hCoV-19/DRC/4551/2020|EPI ISL 513599|B.1.178|Democratic Republic of the Congo|2020-04-30	0.0007952295	Africa
Africa|hCoV-19/DRC/300/2020|EPI ISL 420841|A|Democratic Republic of the Congo|2020-03-22	Africa|hCoV-19/DRC/4551/2020|EPI ISL 513599|B.1.178|Democratic Republic of the Congo|2020-04-30	0.0005831345	Africa
Africa|hCoV-19/DRC/3041/2020|EPI ISL 437356|B.1|Democratic Republic of the Congo|2020-04-18	Africa|hCoV-19/DRC/4551/2020|EPI ISL 513599|B.1.178|Democratic Republic of the Congo|2020-04-30	0.0003428860	Africa
Africa|hCoV-19/DRC/307/2020|EPI ISL 420842|B.1.9|Democratic Republic of the Congo|2020-03	Africa|hCoV-19/DRC/4551/2020|EPI ISL 513599|B.1.178|Democratic Republic of the Congo|2020-04-30	0.0004162507	Africa
Africa|hCoV-19/DRC/3070/2020|EPI ISL 437357|B.1.214|Democratic Republic of the Congo|2020-04-18	Africa|hCoV-19/DRC/4551/2020|EPI ISL 513599|B.1.178|Democratic Republic of the Congo|2020-04-30	0.0003771837	Africa
Africa|hCoV-19/DRC/3089/2020|EPI ISL 437358|B.1.84|Democratic Republic of the Congo|2020-04-19	Africa|hCoV-19/DRC/4551/2020|EPI ISL 513599|B.1.178|Democratic Republic of the Congo|2020-04-30	0.0003085848	Africa
Africa|hCoV-19/DRC/3440/2020|EPI ISL 447597|B.1.84|Democratic Republic of the Congo|2020-04-22	Africa|hCoV-19/DRC/4551/2020|EPI ISL 513599|B.1.178|Democratic Republic of the Congo|2020-04-30	0.0003094546	Africa
Africa|hCoV-19/DRC/3451/2020|EPI ISL 447598|B.1.178|Democratic Republic of the Congo|2020-04-22	Africa|hCoV-19/DRC/4551/2020|EPI ISL 513599|B.1.178|Democratic Republic of the Congo|2020-04-30	0.0002064294	Africa
Africa|hCoV-19/DRC/3453/2020|EPI ISL 447599|B.1.84|Democratic Republic of the Congo|2020-04-22	Africa|hCoV-19/DRC/4551/2020|EPI ISL 513599|B.1.178|Democratic Republic of the Congo|2020-04-30	0.0003096357	Africa
Africa|hCoV-19/DRC/3481/2020|EPI ISL 447600|B.1|Democratic Republic of the Congo|2020-04-22	Africa|hCoV-19/DRC/4551/2020|EPI ISL 513599|B.1.178|Democratic Republic of the Congo|2020-04-30	0.0002445866	Africa
Africa|hCoV-19/DRC/3482/2020|EPI ISL 447601|B.1|Democratic Republic of the Congo|2020-04-22	Africa|hCoV-19/DRC/4551/2020|EPI ISL 513599|B.1.178|Democratic Republic of the Congo|2020-04-30	0.0002759406	Africa
Africa|hCoV-19/DRC/3483/2020|EPI ISL 447602|B.1|Democratic Republic of the Congo|2020-04-22	Africa|hCoV-19/DRC/4551/2020|EPI ISL 513599|B.1.178|Democratic Republic of the Congo|2020-04-30	0.0002442113	Africa
Africa|hCoV-19/DRC/3490/2020|EPI ISL 447603|B.1|Democratic Republic of the Congo|2020-04-22	Africa|hCoV-19/DRC/4551/2020|EPI ISL 513599|B.1.178|Democratic Republic of the Congo|2020-04-30	0.0002753272	Africa
Africa|hCoV-19/DRC/3504/2020|EPI ISL 447604|B.1.149|Democratic Republic of the Congo|2020-04-23	Africa|hCoV-19/DRC/4551/2020|EPI ISL 513599|B.1.178|Democratic Republic of the Congo|2020-04-30	0.0003142971	Africa
Africa|hCoV-19/DRC/352/2020|EPI ISL 420850|B.1.5|Democratic Republic of the Congo|2020-03	Africa|hCoV-19/DRC/4551/2020|EPI ISL 513599|B.1.178|Democratic Republic of the Congo|2020-04-30	0.0002750262	Africa
Africa|hCoV-19/DRC/353/2020|EPI ISL 420843|B.1.5|Democratic Republic of the Congo|2020-03	Africa|hCoV-19/DRC/4551/2020|EPI ISL 513599|B.1.178|Democratic Republic of the Congo|2020-04-30	0.0002063492	Africa
Africa|hCoV-19/DRC/355/2020|EPI ISL 420844|B.1|Democratic Republic of the Congo|2020-03	Africa|hCoV-19/DRC/4551/2020|EPI ISL 513599|B.1.178|Democratic Republic of the Congo|2020-04-30	0.0002404315	Africa
Africa|hCoV-19/DRC/3552/2020|EPI ISL 447605|B.1.84|Democratic Republic of the Congo|2020-04-23	Africa|hCoV-19/DRC/4551/2020|EPI ISL 513599|B.1.178|Democratic Republic of the Congo|2020-04-30	0.0003105402	Africa
Africa|hCoV-19/DRC/3595/2020|EPI ISL 447606|B.1.5|Democratic Republic of the Congo|2020-04-23	Africa|hCoV-19/DRC/4551/2020|EPI ISL 513599|B.1.178|Democratic Republic of the Congo|2020-04-30	0.0002745327	Africa
Africa|hCoV-19/DRC/3632/2020|EPI ISL 447607|B.1.5|Democratic Republic of the Congo|2020-04-23	Africa|hCoV-19/DRC/4551/2020|EPI ISL 513599|B.1.178|Democratic Republic of the Congo|2020-04-30	0.0002754183	Africa
Africa|hCoV-19/DRC/3633/2020|EPI ISL 447230|B.1.5|Democratic Republic of the Congo|2020-04-23	Africa|hCoV-19/DRC/4551/2020|EPI ISL 513599|B.1.178|Democratic Republic of the Congo|2020-04-30	0.0002756174	Africa
Africa|hCoV-19/DRC/3653/2020|EPI ISL 447231|B.1.128|Democratic Republic of the Congo|2020-04-23	Africa|hCoV-19/DRC/4551/2020|EPI ISL 513599|B.1.178|Democratic Republic of the Congo|2020-04-30	0.0004820630	Africa
Africa|hCoV-19/DRC/3659/2020|EPI ISL 447232|B.1.128|Democratic Republic of the Congo|2020-04-23	Africa|hCoV-19/DRC/4551/2020|EPI ISL 513599|B.1.178|Democratic Republic of the Congo|2020-04-30	0.0004825117	Africa
Africa|hCoV-19/DRC/3661/2020|EPI ISL 447233|B.1.128|Democratic Republic of the Congo|2020-04-23	Africa|hCoV-19/DRC/4551/2020|EPI ISL 513599|B.1.178|Democratic Republic of the Congo|2020-04-30	0.0004824120	Africa
Africa|hCoV-19/DRC/3662/2020|EPI ISL 447234|B.1.128|Democratic Republic of the Congo|2020-04-23	Africa|hCoV-19/DRC/4551/2020|EPI ISL 513599|B.1.178|Democratic Republic of the Congo|2020-04-30	0.0004820633	Africa
Africa|hCoV-19/DRC/3664/2020|EPI ISL 447235|B.1.128|Democratic Republic of the Congo|2020-04-23	Africa|hCoV-19/DRC/4551/2020|EPI ISL 513599|B.1.178|Democratic Republic of the Congo|2020-04-30	0.0004821298	Africa
Africa|hCoV-19/DRC/3683/2020|EPI ISL 447236|B.1.5|Democratic Republic of the Congo|2020-04-24	Africa|hCoV-19/DRC/4551/2020|EPI ISL 513599|B.1.178|Democratic Republic of the Congo|2020-04-30	0.0003098583	Africa
Africa|hCoV-19/DRC/3688/2020|EPI ISL 447237|B.1.128|Democratic Republic of the Congo|2020-04-24	Africa|hCoV-19/DRC/4551/2020|EPI ISL 513599|B.1.178|Democratic Republic of the Congo|2020-04-30	0.0004805249	Africa
Africa|hCoV-19/DRC/376/2020|EPI ISL 420851|B.1.6|Democratic Republic of the Congo|2020-03-25	Africa|hCoV-19/DRC/4551/2020|EPI ISL 513599|B.1.178|Democratic Republic of the Congo|2020-04-30	0.0003089586	Africa
Africa|hCoV-19/DRC/3764/2020|EPI ISL 447238|B.1.84|Democratic Republic of the Congo|2020-04-24	Africa|hCoV-19/DRC/4551/2020|EPI ISL 513599|B.1.178|Democratic Republic of the Congo|2020-04-30	0.0003433581	Africa
Africa|hCoV-19/DRC/3768/2020|EPI ISL 447239|B.1.84|Democratic Republic of the Congo|2020-04-24	Africa|hCoV-19/DRC/4551/2020|EPI ISL 513599|B.1.178|Democratic Republic of the Congo|2020-04-30	0.0003096601	Africa
Africa|hCoV-19/DRC/3778/2020|EPI ISL 447240|B.1.128|Democratic Republic of the Congo|2020-04-24	Africa|hCoV-19/DRC/4551/2020|EPI ISL 513599|B.1.178|Democratic Republic of the Congo|2020-04-30	0.0004801129	Africa
Africa|hCoV-19/DRC/3787/2020|EPI ISL 447241|B.1|Democratic Republic of the Congo|2020-04-24	Africa|hCoV-19/DRC/4551/2020|EPI ISL 513599|B.1.178|Democratic Republic of the Congo|2020-04-30	0.0002774264	Africa
Africa|hCoV-19/DRC/3791/2020|EPI ISL 447242|B.1|Democratic Republic of the Congo|2020-04-24	Africa|hCoV-19/DRC/4551/2020|EPI ISL 513599|B.1.178|Democratic Republic of the Congo|2020-04-30	0.0003162782	Africa
Africa|hCoV-19/DRC/3803/2020|EPI ISL 447243|B.1|Democratic Republic of the Congo|2020-04-24	Africa|hCoV-19/DRC/4551/2020|EPI ISL 513599|B.1.178|Democratic Republic of the Congo|2020-04-30	0.0002440920	Africa
Africa|hCoV-19/DRC/3806/2020|EPI ISL 447244|B.1|Democratic Republic of the Congo|2020-04-24	Africa|hCoV-19/DRC/4551/2020|EPI ISL 513599|B.1.178|Democratic Republic of the Congo|2020-04-30	0.0002440835	Africa
Africa|hCoV-19/DRC/3827/2020|EPI ISL 447245|B.1|Democratic Republic of the Congo|2020-04-24	Africa|hCoV-19/DRC/4551/2020|EPI ISL 513599|B.1.178|Democratic Republic of the Congo|2020-04-30	0.0003787312	Africa
Africa|hCoV-19/DRC/3829/2020|EPI ISL 447246|B.1|Democratic Republic of the Congo|2020-04-24	Africa|hCoV-19/DRC/4551/2020|EPI ISL 513599|B.1.178|Democratic Republic of the Congo|2020-04-30	0.0003447450	Africa
Africa|hCoV-19/DRC/3834/2020|EPI ISL 447247|A|Democratic Republic of the Congo|2020-04-25	Africa|hCoV-19/DRC/4551/2020|EPI ISL 513599|B.1.178|Democratic Republic of the Congo|2020-04-30	0.0006584542	Africa
Africa|hCoV-19/DRC/3837/2020|EPI ISL 447248|B.1.128|Democratic Republic of the Congo|2020-04-25	Africa|hCoV-19/DRC/4551/2020|EPI ISL 513599|B.1.178|Democratic Republic of the Congo|2020-04-30	0.0004818144	Africa
Africa|hCoV-19/DRC/3841/2020|EPI ISL 447249|B.1.128|Democratic Republic of the Congo|2020-04-25	Africa|hCoV-19/DRC/4551/2020|EPI ISL 513599|B.1.178|Democratic Republic of the Congo|2020-04-30	0.0005150406	Africa
Africa|hCoV-19/DRC/3842/2020|EPI ISL 471396|B.1.128|Democratic Republic of the Congo|2020-04-25	Africa|hCoV-19/DRC/4551/2020|EPI ISL 513599|B.1.178|Democratic Republic of the Congo|2020-04-30	0.0005144402	Africa
Africa|hCoV-19/DRC/3846/2020|EPI ISL 471397|B.1.84|Democratic Republic of the Congo|2020-04-25	Africa|hCoV-19/DRC/4551/2020|EPI ISL 513599|B.1.178|Democratic Republic of the Congo|2020-04-30	0.0003771914	Africa
Africa|hCoV-19/DRC/3937/2020|EPI ISL 471398|B.1|Democratic Republic of the Congo|2020-04-25	Africa|hCoV-19/DRC/4551/2020|EPI ISL 513599|B.1.178|Democratic Republic of the Congo|2020-04-30	0.0003428942	Africa
Africa|hCoV-19/DRC/3941/2020|EPI ISL 471399|B.1.128|Democratic Republic of the Congo|2020-04-25	Africa|hCoV-19/DRC/4551/2020|EPI ISL 513599|B.1.178|Democratic Republic of the Congo|2020-04-30	0.0004481254	Africa
Africa|hCoV-19/DRC/3947/2020|EPI ISL 471400|B.1.214|Democratic Republic of the Congo|2020-04-25	Africa|hCoV-19/DRC/4551/2020|EPI ISL 513599|B.1.178|Democratic Republic of the Congo|2020-04-30	0.0003428790	Africa
Africa|hCoV-19/DRC/3949/2020|EPI ISL 471401|B.1.84|Democratic Republic of the Congo|2020-04-26	Africa|hCoV-19/DRC/4551/2020|EPI ISL 513599|B.1.178|Democratic Republic of the Congo|2020-04-30	0.0002742919	Africa
Africa|hCoV-19/DRC/396/2020|EPI ISL 420852|B.1.6|Democratic Republic of the Congo|2020-03-26	Africa|hCoV-19/DRC/4551/2020|EPI ISL 513599|B.1.178|Democratic Republic of the Congo|2020-04-30	0.0002745206	Africa
Africa|hCoV-19/DRC/397/2020|EPI ISL 420845|B.1.6|Democratic Republic of the Congo|2020-03-26	Africa|hCoV-19/DRC/4551/2020|EPI ISL 513599|B.1.178|Democratic Republic of the Congo|2020-04-30	0.0002742853	Africa
Africa|hCoV-19/DRC/400/2020|EPI ISL 420846|B.1.5|Democratic Republic of the Congo|2020-03	Africa|hCoV-19/DRC/4551/2020|EPI ISL 513599|B.1.178|Democratic Republic of the Congo|2020-04-30	0.0002404068	Africa
Africa|hCoV-19/DRC/4012/2020|EPI ISL 471402|B.1|Democratic Republic of the Congo|2020-04-26	Africa|hCoV-19/DRC/4551/2020|EPI ISL 513599|B.1.178|Democratic Republic of the Congo|2020-04-30	0.0003772082	Africa
Africa|hCoV-19/DRC/402/2020|EPI ISL 420853|B.1|Democratic Republic of the Congo|2020-03-26	Africa|hCoV-19/DRC/4551/2020|EPI ISL 513599|B.1.178|Democratic Republic of the Congo|2020-04-30	0.0002825067	Africa
Africa|hCoV-19/DRC/4020/2020|EPI ISL 471403|B.1.5|Democratic Republic of the Congo|2020-04-26	Africa|hCoV-19/DRC/4551/2020|EPI ISL 513599|B.1.178|Democratic Republic of the Congo|2020-04-30	0.0003429089	Africa
Africa|hCoV-19/DRC/4026/2020|EPI ISL 471404|B.1.84|Democratic Republic of the Congo|2020-04-27	Africa|hCoV-19/DRC/4551/2020|EPI ISL 513599|B.1.178|Democratic Republic of the Congo|2020-04-30	0.0003100226	Africa
Africa|hCoV-19/DRC/4060/2020|EPI ISL 471405|B.1|Democratic Republic of the Congo|2020-04-27	Africa|hCoV-19/DRC/4551/2020|EPI ISL 513599|B.1.178|Democratic Republic of the Congo|2020-04-30	0.0003428860	Africa
Africa|hCoV-19/DRC/4075/2020|EPI ISL 471406|B.1.214|Democratic Republic of the Congo|2020-04-27	Africa|hCoV-19/DRC/4551/2020|EPI ISL 513599|B.1.178|Democratic Republic of the Congo|2020-04-30	0.0003772082	Africa
Africa|hCoV-19/DRC/4084/2020|EPI ISL 471407|B.1.214|Democratic Republic of the Congo|2020-04-27	Africa|hCoV-19/DRC/4551/2020|EPI ISL 513599|B.1.178|Democratic Republic of the Congo|2020-04-30	0.0003428790	Africa
Africa|hCoV-19/DRC/4132/2020|EPI ISL 471408|B.1|Democratic Republic of the Congo|2020-04-27	Africa|hCoV-19/DRC/4551/2020|EPI ISL 513599|B.1.178|Democratic Republic of the Congo|2020-04-30	0.0003771823	Africa
Africa|hCoV-19/DRC/4141/2020|EPI ISL 471409|B.1.128|Democratic Republic of the Congo|2020-04-27	Africa|hCoV-19/DRC/4551/2020|EPI ISL 513599|B.1.178|Democratic Republic of the Congo|2020-04-30	0.0004801128	Africa
Africa|hCoV-19/DRC/4145/2020|EPI ISL 471410|B.1|Democratic Republic of the Congo|2020-04-27	Africa|hCoV-19/DRC/4551/2020|EPI ISL 513599|B.1.178|Democratic Republic of the Congo|2020-04-30	0.0003085984	Africa
Africa|hCoV-19/DRC/4194/2020|EPI ISL 471414|B.1.5|Democratic Republic of the Congo|2020-04-28	Africa|hCoV-19/DRC/4551/2020|EPI ISL 513599|B.1.178|Democratic Republic of the Congo|2020-04-30	0.0003428860	Africa
Africa|hCoV-19/DRC/4250/2020|EPI ISL 471415|B.1.1.1|Democratic Republic of the Congo|2020-04-28	Africa|hCoV-19/DRC/4551/2020|EPI ISL 513599|B.1.178|Democratic Republic of the Congo|2020-04-30	0.0005830722	Africa
Africa|hCoV-19/DRC/4279/2020|EPI ISL 514114|B.1|Democratic Republic of the Congo|2020-04-28	Africa|hCoV-19/DRC/4551/2020|EPI ISL 513599|B.1.178|Democratic Republic of the Congo|2020-04-30	0.0004131700	Africa
Africa|hCoV-19/DRC/4282/2020|EPI ISL 514103|B.1.128|Democratic Republic of the Congo|2020-04-08	Africa|hCoV-19/DRC/4551/2020|EPI ISL 513599|B.1.178|Democratic Republic of the Congo|2020-04-30	0.0004476210	Africa
Africa|hCoV-19/DRC/4284/2020|EPI ISL 514115|B.1.128|Democratic Republic of the Congo|2020-04-28	Africa|hCoV-19/DRC/4551/2020|EPI ISL 513599|B.1.178|Democratic Republic of the Congo|2020-04-30	0.0004476210	Africa
Africa|hCoV-19/DRC/431/2020|EPI ISL 420847|B.1.147|Democratic Republic of the Congo|2020-03-26	Africa|hCoV-19/DRC/4551/2020|EPI ISL 513599|B.1.178|Democratic Republic of the Congo|2020-04-30	0.0002744142	Africa
Africa|hCoV-19/DRC/4418/2020|EPI ISL 496506|B.1.128|Democratic Republic of the Congo|2020-04-29	Africa|hCoV-19/DRC/4551/2020|EPI ISL 513599|B.1.178|Democratic Republic of the Congo|2020-04-30	0.0004820800	Africa
Africa|hCoV-19/DRC/4422/2020|EPI ISL 496507|B.1.128|Democratic Republic of the Congo|2020-04-29	Africa|hCoV-19/DRC/4551/2020|EPI ISL 513599|B.1.178|Democratic Republic of the Congo|2020-04-30	0.0004501780	Africa
Africa|hCoV-19/DRC/4427/2020|EPI ISL 496508|B.1.128|Democratic Republic of the Congo|2020-04-29	Africa|hCoV-19/DRC/4551/2020|EPI ISL 513599|B.1.178|Democratic Republic of the Congo|2020-04-30	0.0004526694	Africa
Africa|hCoV-19/DRC/4429/2020|EPI ISL 513589|B.1.128|Democratic Republic of the Congo|2020-04-29	Africa|hCoV-19/DRC/4551/2020|EPI ISL 513599|B.1.178|Democratic Republic of the Congo|2020-04-30	0.0004527010	Africa
Africa|hCoV-19/DRC/4430/2020|EPI ISL 496509|B.1.128|Democratic Republic of the Congo|2020-04-29	Africa|hCoV-19/DRC/4551/2020|EPI ISL 513599|B.1.178|Democratic Republic of the Congo|2020-04-30	0.0004480369	Africa
Africa|hCoV-19/DRC/4437/2020|EPI ISL 513590|B.1.128|Democratic Republic of the Congo|2020-05-02	Africa|hCoV-19/DRC/4551/2020|EPI ISL 513599|B.1.178|Democratic Republic of the Congo|2020-04-30	0.0004876191	Africa
Africa|hCoV-19/DRC/4442/2020|EPI ISL 496510|B.1.128|Democratic Republic of the Congo|2020-04-29	Africa|hCoV-19/DRC/4551/2020|EPI ISL 513599|B.1.178|Democratic Republic of the Congo|2020-04-30	0.0004502710	Africa
Africa|hCoV-19/DRC/4444/2020|EPI ISL 514104|B.1.128|Democratic Republic of the Congo|2020-04-29	Africa|hCoV-19/DRC/4551/2020|EPI ISL 513599|B.1.178|Democratic Republic of the Congo|2020-04-30	0.0004476206	Africa
Africa|hCoV-19/DRC/445/2020|EPI ISL 420848|B.1|Democratic Republic of the Congo|2020-03	Africa|hCoV-19/DRC/4551/2020|EPI ISL 513599|B.1.178|Democratic Republic of the Congo|2020-04-30	0.0002452599	Africa
Africa|hCoV-19/DRC/4501/2020|EPI ISL 513591|B.1.5|Democratic Republic of the Congo|2020-05-30	Africa|hCoV-19/DRC/4551/2020|EPI ISL 513599|B.1.178|Democratic Republic of the Congo|2020-04-30	0.0002786167	Africa
Africa|hCoV-19/DRC/4516/2020|EPI ISL 487192|B.1.1.275|Democratic Republic of the Congo|2020-04-28	Africa|hCoV-19/DRC/4551/2020|EPI ISL 513599|B.1.178|Democratic Republic of the Congo|2020-04-30	0.0004121211	Africa
Africa|hCoV-19/DRC/4524/2020|EPI ISL 513597|A|Democratic Republic of the Congo|2020-04-30	Africa|hCoV-19/DRC/4551/2020|EPI ISL 513599|B.1.178|Democratic Republic of the Congo|2020-04-30	0.0006519638	Africa
Africa|hCoV-19/DRC/4541/2020|EPI ISL 513598|B.1|Democratic Republic of the Congo|2020-04-30	Africa|hCoV-19/DRC/4551/2020|EPI ISL 513599|B.1.178|Democratic Republic of the Congo|2020-04-30	0.0003429316	Africa
Africa|hCoV-19/Algeria/G0638 2264/2020|EPI ISL 418241|B.1|Algeria|2020-03-02	Africa|hCoV-19/DRC/4561/2020|EPI ISL 513600|B.1|Democratic Republic of the Congo|2020-04-30	0.0004040593	Africa
Africa|hCoV-19/Algeria/G0640 2265/2020|EPI ISL 418242|B.1|Algeria|2020-03-08	Africa|hCoV-19/DRC/4561/2020|EPI ISL 513600|B.1|Democratic Republic of the Congo|2020-04-30	0.0003024458	Africa
Africa|hCoV-19/Algeria/G0860 2262/2020|EPI ISL 420037|B.1|Algeria|2020-03-02	Africa|hCoV-19/DRC/4561/2020|EPI ISL 513600|B.1|Democratic Republic of the Congo|2020-04-30	0.0003024457	Africa
Africa|hCoV-19/Benin/1022/2020|EPI ISL 476826|B.1|Benin|2020-03-25	Africa|hCoV-19/DRC/4561/2020|EPI ISL 513600|B.1|Democratic Republic of the Congo|2020-04-30	0.0002016366	Africa
Africa|hCoV-19/Benin/1092/2020|EPI ISL 476827|B.1|Benin|2020-03-27	Africa|hCoV-19/DRC/4561/2020|EPI ISL 513600|B.1|Democratic Republic of the Congo|2020-04-30	0.0002689490	Africa
Africa|hCoV-19/Benin/1408/2020|EPI ISL 476825|B.1.356|Benin|2020-04-04	Africa|hCoV-19/DRC/4561/2020|EPI ISL 513600|B.1|Democratic Republic of the Congo|2020-04-30	0.0003024661	Africa
Africa|hCoV-19/Benin/1409/2020|EPI ISL 476828|B.1|Benin|2020-04-06	Africa|hCoV-19/DRC/4561/2020|EPI ISL 513600|B.1|Democratic Republic of the Congo|2020-04-30	0.0003384834	Africa
Africa|hCoV-19/Benin/1950/2020|EPI ISL 476830|A|Benin|2020-04-15	Africa|hCoV-19/DRC/4561/2020|EPI ISL 513600|B.1|Democratic Republic of the Congo|2020-04-30	0.0005042797	Africa
Africa|hCoV-19/Benin/197/2020|EPI ISL 476822|B.1.178|Benin|2020-03-15	Africa|hCoV-19/DRC/4561/2020|EPI ISL 513600|B.1|Democratic Republic of the Congo|2020-04-30	0.0002016590	Africa
Africa|hCoV-19/Benin/2012/2020|EPI ISL 476831|A|Benin|2020-04-15	Africa|hCoV-19/DRC/4561/2020|EPI ISL 513600|B.1|Democratic Republic of the Congo|2020-04-30	0.0005378315	Africa
Africa|hCoV-19/Benin/260/2020|EPI ISL 476823|B.1.292|Benin|2020-03-17	Africa|hCoV-19/DRC/4561/2020|EPI ISL 513600|B.1|Democratic Republic of the Congo|2020-04-30	0.0003697030	Africa
Africa|hCoV-19/Benin/314/2020|EPI ISL 476834|B.1.5|Benin|2020-03-17	Africa|hCoV-19/DRC/4561/2020|EPI ISL 513600|B.1|Democratic Republic of the Congo|2020-04-30	0.0003041698	Africa
Africa|hCoV-19/Benin/461/2020|EPI ISL 476833|A|Benin|2020-03-17	Africa|hCoV-19/DRC/4561/2020|EPI ISL 513600|B.1|Democratic Republic of the Congo|2020-04-30	0.0005041849	Africa
Africa|hCoV-19/Benin/501/2020|EPI ISL 476824|B.1.356|Benin|2020-03-17	Africa|hCoV-19/DRC/4561/2020|EPI ISL 513600|B.1|Democratic Republic of the Congo|2020-04-30	0.0003024458	Africa
Africa|hCoV-19/Benin/843/2020|EPI ISL 476829|A|Benin|2020-03-19	Africa|hCoV-19/DRC/4561/2020|EPI ISL 513600|B.1|Democratic Republic of the Congo|2020-04-30	0.0004370013	Africa
Africa|hCoV-19/Botswana/BOT0455/2020|EPI ISL 560386|B.1|Botswana|2020-03-28	Africa|hCoV-19/DRC/4561/2020|EPI ISL 513600|B.1|Democratic Republic of the Congo|2020-04-30	0.0002352261	Africa
Africa|hCoV-19/Botswana/BOT2254/2020|EPI ISL 560390|B.1.1|Botswana|2020-04-08	Africa|hCoV-19/DRC/4561/2020|EPI ISL 513600|B.1|Democratic Republic of the Congo|2020-04-30	0.0003078912	Africa
Africa|hCoV-19/Botswana/BOT2283/2020|EPI ISL 560385|B.1|Botswana|2020-04-07	Africa|hCoV-19/DRC/4561/2020|EPI ISL 513600|B.1|Democratic Republic of the Congo|2020-04-30	0.0003487928	Africa
Africa|hCoV-19/Botswana/BOT2624/2020|EPI ISL 560387|B.1.1|Botswana|2020-04-05	Africa|hCoV-19/DRC/4561/2020|EPI ISL 513600|B.1|Democratic Republic of the Congo|2020-04-30	0.0003139365	Africa
Africa|hCoV-19/Botswana/BOT4161/2020|EPI ISL 560388|B.1.1.220|Botswana|2020-04-16	Africa|hCoV-19/DRC/4561/2020|EPI ISL 513600|B.1|Democratic Republic of the Congo|2020-04-30	0.0003802023	Africa
Africa|hCoV-19/DRC/04186/2020|EPI ISL 471411|A|Democratic Republic of the Congo|2020-04-25	Africa|hCoV-19/DRC/4561/2020|EPI ISL 513600|B.1|Democratic Republic of the Congo|2020-04-30	0.0005041845	Africa
Africa|hCoV-19/DRC/04188/2020|EPI ISL 471413|A|Democratic Republic of the Congo|2020-04-25	Africa|hCoV-19/DRC/4561/2020|EPI ISL 513600|B.1|Democratic Republic of the Congo|2020-04-30	0.0005893018	Africa
Africa|hCoV-19/DRC/10041/2020|EPI ISL 527543|B.1.1.275|Democratic Republic of the Congo|2020-05-22	Africa|hCoV-19/DRC/4561/2020|EPI ISL 513600|B.1|Democratic Republic of the Congo|2020-04-30	0.0003751756	Africa
Africa|hCoV-19/DRC/10057/2020|EPI ISL 527538|B.1.1.275|Democratic Republic of the Congo|2020-05-22	Africa|hCoV-19/DRC/4561/2020|EPI ISL 513600|B.1|Democratic Republic of the Congo|2020-04-30	0.0004931717	Africa
Africa|hCoV-19/DRC/10061/2020|EPI ISL 527521|B.1.1.275|Democratic Republic of the Congo|2020-05-22	Africa|hCoV-19/DRC/4561/2020|EPI ISL 513600|B.1|Democratic Republic of the Congo|2020-04-30	0.0003474322	Africa
Africa|hCoV-19/DRC/10070/2020|EPI ISL 527544|B.1.178|Democratic Republic of the Congo|2020-05-22	Africa|hCoV-19/DRC/4561/2020|EPI ISL 513600|B.1|Democratic Republic of the Congo|2020-04-30	0.0002723898	Africa
Africa|hCoV-19/DRC/10120/2020|EPI ISL 513624|B.1.1.275|Democratic Republic of the Congo|2020-05-22	Africa|hCoV-19/DRC/4561/2020|EPI ISL 513600|B.1|Democratic Republic of the Congo|2020-04-30	0.0004193004	Africa
Africa|hCoV-19/DRC/10127/2020|EPI ISL 513625|B.1.1.275|Democratic Republic of the Congo|2020-05-22	Africa|hCoV-19/DRC/4561/2020|EPI ISL 513600|B.1|Democratic Republic of the Congo|2020-04-30	0.0004138639	Africa
Africa|hCoV-19/DRC/10242/2020|EPI ISL 513626|B.1.84|Democratic Republic of the Congo|2020-05-22	Africa|hCoV-19/DRC/4561/2020|EPI ISL 513600|B.1|Democratic Republic of the Congo|2020-04-30	0.0001693267	Africa
Africa|hCoV-19/DRC/10251/2020|EPI ISL 513627|B.1.128|Democratic Republic of the Congo|2020-05-22	Africa|hCoV-19/DRC/4561/2020|EPI ISL 513600|B.1|Democratic Republic of the Congo|2020-04-30	0.0004408223	Africa
Africa|hCoV-19/DRC/10324/2020|EPI ISL 527545|B.1.214|Democratic Republic of the Congo|2020-05-22	Africa|hCoV-19/DRC/4561/2020|EPI ISL 513600|B.1|Democratic Republic of the Congo|2020-04-30	0.0003068480	Africa
Africa|hCoV-19/DRC/10346/2020|EPI ISL 527546|B.1.214|Democratic Republic of the Congo|2020-05-22	Africa|hCoV-19/DRC/4561/2020|EPI ISL 513600|B.1|Democratic Republic of the Congo|2020-04-30	0.0003100395	Africa
Africa|hCoV-19/DRC/10364/2020|EPI ISL 527498|B.1|Democratic Republic of the Congo|2020-05-22	Africa|hCoV-19/DRC/4561/2020|EPI ISL 513600|B.1|Democratic Republic of the Congo|2020-04-30	0.0002057920	Africa
Africa|hCoV-19/DRC/10371/2020|EPI ISL 527489|B.1.178|Democratic Republic of the Congo|2020-05-22	Africa|hCoV-19/DRC/4561/2020|EPI ISL 513600|B.1|Democratic Republic of the Congo|2020-04-30	0.0003411152	Africa
Africa|hCoV-19/DRC/10373/2020|EPI ISL 527495|B.1.159|Democratic Republic of the Congo|2020-05-22	Africa|hCoV-19/DRC/4561/2020|EPI ISL 513600|B.1|Democratic Republic of the Congo|2020-04-30	0.0003757383	Africa
Africa|hCoV-19/DRC/10374/2020|EPI ISL 527539|B.1.84|Democratic Republic of the Congo|2020-05-22	Africa|hCoV-19/DRC/4561/2020|EPI ISL 513600|B.1|Democratic Republic of the Congo|2020-04-30	0.0004904838	Africa
Africa|hCoV-19/DRC/10375/2020|EPI ISL 527499|B.1.84|Democratic Republic of the Congo|2020-05-22	Africa|hCoV-19/DRC/4561/2020|EPI ISL 513600|B.1|Democratic Republic of the Congo|2020-04-30	0.0003763654	Africa
Africa|hCoV-19/DRC/10399/2020|EPI ISL 527491|B.1.214|Democratic Republic of the Congo|2020-05-22	Africa|hCoV-19/DRC/4561/2020|EPI ISL 513600|B.1|Democratic Republic of the Congo|2020-04-30	0.0003070689	Africa
Africa|hCoV-19/DRC/10502/2020|EPI ISL 527547|B.1.5|Democratic Republic of the Congo|2020-05-20	Africa|hCoV-19/DRC/4561/2020|EPI ISL 513600|B.1|Democratic Republic of the Congo|2020-04-30	0.0002043974	Africa
Africa|hCoV-19/DRC/10506/2020|EPI ISL 527524|B.1.5|Democratic Republic of the Congo|2020-05-18	Africa|hCoV-19/DRC/4561/2020|EPI ISL 513600|B.1|Democratic Republic of the Congo|2020-04-30	0.0002093530	Africa
Africa|hCoV-19/DRC/10507/2020|EPI ISL 527492|B.1.5|Democratic Republic of the Congo|2020-05-18	Africa|hCoV-19/DRC/4561/2020|EPI ISL 513600|B.1|Democratic Republic of the Congo|2020-04-30	0.0002389265	Africa
Africa|hCoV-19/DRC/10508/2020|EPI ISL 527494|B.1.5|Democratic Republic of the Congo|2020-05-20	Africa|hCoV-19/DRC/4561/2020|EPI ISL 513600|B.1|Democratic Republic of the Congo|2020-04-30	0.0002376454	Africa
Africa|hCoV-19/DRC/10532/2020|EPI ISL 527532|B.1.5|Democratic Republic of the Congo|2020-05-20	Africa|hCoV-19/DRC/4561/2020|EPI ISL 513600|B.1|Democratic Republic of the Congo|2020-04-30	0.0002095430	Africa
Africa|hCoV-19/DRC/10533/2020|EPI ISL 527548|B.1.5|Democratic Republic of the Congo|2020-05-20	Africa|hCoV-19/DRC/4561/2020|EPI ISL 513600|B.1|Democratic Republic of the Congo|2020-04-30	0.0002385415	Africa
Africa|hCoV-19/DRC/10621/2020|EPI ISL 527526|B.1.214|Democratic Republic of the Congo|2020-05-23	Africa|hCoV-19/DRC/4561/2020|EPI ISL 513600|B.1|Democratic Republic of the Congo|2020-04-30	0.0002788058	Africa
Africa|hCoV-19/DRC/10640/2020|EPI ISL 527541|B.1|Democratic Republic of the Congo|2020-05-22	Africa|hCoV-19/DRC/4561/2020|EPI ISL 513600|B.1|Democratic Republic of the Congo|2020-04-30	0.0004584778	Africa
Africa|hCoV-19/DRC/10644/2020|EPI ISL 527549|B.1|Democratic Republic of the Congo|2020-05-22	Africa|hCoV-19/DRC/4561/2020|EPI ISL 513600|B.1|Democratic Republic of the Congo|2020-04-30	0.0004430281	Africa
Africa|hCoV-19/DRC/10728/2020|EPI ISL 513628|B.1.5|Democratic Republic of the Congo|2020-05-23	Africa|hCoV-19/DRC/4561/2020|EPI ISL 513600|B.1|Democratic Republic of the Congo|2020-04-30	0.0001750436	Africa
Africa|hCoV-19/DRC/10731/2020|EPI ISL 513629|B.1.1.1|Democratic Republic of the Congo|2020-05-23	Africa|hCoV-19/DRC/4561/2020|EPI ISL 513600|B.1|Democratic Republic of the Congo|2020-04-30	0.0004938521	Africa
Africa|hCoV-19/DRC/10733/2020|EPI ISL 513630|B.1|Democratic Republic of the Congo|2020-05-23	Africa|hCoV-19/DRC/4561/2020|EPI ISL 513600|B.1|Democratic Republic of the Congo|2020-04-30	0.0003039982	Africa
Africa|hCoV-19/DRC/108/2020|EPI ISL 417948|B.1.128|Democratic Republic of the Congo|2020-03-19	Africa|hCoV-19/DRC/4561/2020|EPI ISL 513600|B.1|Democratic Republic of the Congo|2020-04-30	0.0003364885	Africa
Africa|hCoV-19/DRC/10885/2020|EPI ISL 513631|B.1.84|Democratic Republic of the Congo|2020-05-23	Africa|hCoV-19/DRC/4561/2020|EPI ISL 513600|B.1|Democratic Republic of the Congo|2020-04-30	0.0002381149	Africa
Africa|hCoV-19/DRC/10902/2020|EPI ISL 527490|B.1.178|Democratic Republic of the Congo|2020-05-23	Africa|hCoV-19/DRC/4561/2020|EPI ISL 513600|B.1|Democratic Republic of the Congo|2020-04-30	0.0002044859	Africa
Africa|hCoV-19/DRC/10913/2020|EPI ISL 527507|B.1.84|Democratic Republic of the Congo|2020-05-24	Africa|hCoV-19/DRC/4561/2020|EPI ISL 513600|B.1|Democratic Republic of the Congo|2020-04-30	0.0003786829	Africa
Africa|hCoV-19/DRC/11005/2020|EPI ISL 527550|B.1.159|Democratic Republic of the Congo|2020-05-24	Africa|hCoV-19/DRC/4561/2020|EPI ISL 513600|B.1|Democratic Republic of the Congo|2020-04-30	0.0004772424	Africa
Africa|hCoV-19/DRC/11008/2020|EPI ISL 527503|B.1.159|Democratic Republic of the Congo|2020-05-24	Africa|hCoV-19/DRC/4561/2020|EPI ISL 513600|B.1|Democratic Republic of the Congo|2020-04-30	0.0004127051	Africa
Africa|hCoV-19/DRC/11022/2020|EPI ISL 527551|B.1.214|Democratic Republic of the Congo|2020-05-24	Africa|hCoV-19/DRC/4561/2020|EPI ISL 513600|B.1|Democratic Republic of the Congo|2020-04-30	0.0003750899	Africa
Africa|hCoV-19/DRC/11024/2020|EPI ISL 527552|B.1.149|Democratic Republic of the Congo|2020-05-24	Africa|hCoV-19/DRC/4561/2020|EPI ISL 513600|B.1|Democratic Republic of the Congo|2020-04-30	0.0004129196	Africa
Africa|hCoV-19/DRC/11026/2020|EPI ISL 527553|B.1.149|Democratic Republic of the Congo|2020-05-24	Africa|hCoV-19/DRC/4561/2020|EPI ISL 513600|B.1|Democratic Republic of the Congo|2020-04-30	0.0002726644	Africa
Africa|hCoV-19/DRC/11031/2020|EPI ISL 527554|B.1.214|Democratic Republic of the Congo|2020-05-24	Africa|hCoV-19/DRC/4561/2020|EPI ISL 513600|B.1|Democratic Republic of the Congo|2020-04-30	0.0003069810	Africa
Africa|hCoV-19/DRC/11041/2020|EPI ISL 527555|B.1|Democratic Republic of the Congo|2020-05-24	Africa|hCoV-19/DRC/4561/2020|EPI ISL 513600|B.1|Democratic Republic of the Congo|2020-04-30	0.0002727827	Africa
Africa|hCoV-19/DRC/11057/2020|EPI ISL 527528|B.1.5|Democratic Republic of the Congo|2020-05-24	Africa|hCoV-19/DRC/4561/2020|EPI ISL 513600|B.1|Democratic Republic of the Congo|2020-04-30	0.0002092801	Africa
Africa|hCoV-19/DRC/11078/2020|EPI ISL 527514|B.1|Democratic Republic of the Congo|2020-05-24	Africa|hCoV-19/DRC/4561/2020|EPI ISL 513600|B.1|Democratic Republic of the Congo|2020-04-30	0.0003798165	Africa
Africa|hCoV-19/DRC/11079/2020|EPI ISL 527500|B.1.214|Democratic Republic of the Congo|2020-05-24	Africa|hCoV-19/DRC/4561/2020|EPI ISL 513600|B.1|Democratic Republic of the Congo|2020-04-30	0.0002399618	Africa
Africa|hCoV-19/DRC/11093/2020|EPI ISL 527527|B.1.5|Democratic Republic of the Congo|2020-05-24	Africa|hCoV-19/DRC/4561/2020|EPI ISL 513600|B.1|Democratic Republic of the Congo|2020-04-30	0.0002098531	Africa
Africa|hCoV-19/DRC/11096/2020|EPI ISL 527522|B.1|Democratic Republic of the Congo|2020-05-24	Africa|hCoV-19/DRC/4561/2020|EPI ISL 513600|B.1|Democratic Republic of the Congo|2020-04-30	0.0002780366	Africa
Africa|hCoV-19/DRC/11114/2020|EPI ISL 527534|B.1.214|Democratic Republic of the Congo|2020-05-25	Africa|hCoV-19/DRC/4561/2020|EPI ISL 513600|B.1|Democratic Republic of the Congo|2020-04-30	0.0003495364	Africa
Africa|hCoV-19/DRC/11123/2020|EPI ISL 527496|B.1.84|Democratic Republic of the Congo|2020-05-24	Africa|hCoV-19/DRC/4561/2020|EPI ISL 513600|B.1|Democratic Republic of the Congo|2020-04-30	0.0002732640	Africa
Africa|hCoV-19/DRC/11134/2020|EPI ISL 527518|B.1.5|Democratic Republic of the Congo|2020-05-24	Africa|hCoV-19/DRC/4561/2020|EPI ISL 513600|B.1|Democratic Republic of the Congo|2020-04-30	0.0001039365	Africa
Africa|hCoV-19/DRC/11143/2020|EPI ISL 527556|B.1|Democratic Republic of the Congo|2020-05-24	Africa|hCoV-19/DRC/4561/2020|EPI ISL 513600|B.1|Democratic Republic of the Congo|2020-04-30	0.0004773008	Africa
Africa|hCoV-19/DRC/11145/2020|EPI ISL 527501|B.1.214|Democratic Republic of the Congo|2020-05-24	Africa|hCoV-19/DRC/4561/2020|EPI ISL 513600|B.1|Democratic Republic of the Congo|2020-04-30	0.0003773802	Africa
Africa|hCoV-19/DRC/11148/2020|EPI ISL 527525|B.1.178|Democratic Republic of the Congo|2020-05-24	Africa|hCoV-19/DRC/4561/2020|EPI ISL 513600|B.1|Democratic Republic of the Congo|2020-04-30	0.0003848611	Africa
Africa|hCoV-19/DRC/11157/2020|EPI ISL 527530|B.1|Democratic Republic of the Congo|2020-05-25	Africa|hCoV-19/DRC/4561/2020|EPI ISL 513600|B.1|Democratic Republic of the Congo|2020-04-30	0.0002781816	Africa
Africa|hCoV-19/DRC/11187/2020|EPI ISL 527523|B.1.1.275|Democratic Republic of the Congo|2020-05-23	Africa|hCoV-19/DRC/4561/2020|EPI ISL 513600|B.1|Democratic Republic of the Congo|2020-04-30	0.0004525392	Africa
Africa|hCoV-19/DRC/11191/2020|EPI ISL 527506|B.1.1.275|Democratic Republic of the Congo|2020-05-23	Africa|hCoV-19/DRC/4561/2020|EPI ISL 513600|B.1|Democratic Republic of the Congo|2020-04-30	0.0003434829	Africa
Africa|hCoV-19/DRC/11252/2020|EPI ISL 527557|B.1.1.275|Democratic Republic of the Congo|2020-05-21	Africa|hCoV-19/DRC/4561/2020|EPI ISL 513600|B.1|Democratic Republic of the Congo|2020-04-30	0.0005112040	Africa
Africa|hCoV-19/DRC/11260/2020|EPI ISL 527558|B.1.1.275|Democratic Republic of the Congo|2020-05-23	Africa|hCoV-19/DRC/4561/2020|EPI ISL 513600|B.1|Democratic Republic of the Congo|2020-04-30	0.0003750059	Africa
Africa|hCoV-19/DRC/1131/2020|EPI ISL 429255|B.1.5|Democratic Republic of the Congo|2020-04-05	Africa|hCoV-19/DRC/4561/2020|EPI ISL 513600|B.1|Democratic Republic of the Congo|2020-04-30	0.0001694694	Africa
Africa|hCoV-19/DRC/11310/2020|EPI ISL 527529|B.1.149|Democratic Republic of the Congo|2020-05-25	Africa|hCoV-19/DRC/4561/2020|EPI ISL 513600|B.1|Democratic Republic of the Congo|2020-04-30	0.0002793732	Africa
Africa|hCoV-19/DRC/11318/2020|EPI ISL 527559|B.1.149|Democratic Republic of the Congo|2020-05-25	Africa|hCoV-19/DRC/4561/2020|EPI ISL 513600|B.1|Democratic Republic of the Congo|2020-04-30	0.0002711922	Africa
Africa|hCoV-19/DRC/11326/2020|EPI ISL 527508|B.1|Democratic Republic of the Congo|2020-05-25	Africa|hCoV-19/DRC/4561/2020|EPI ISL 513600|B.1|Democratic Republic of the Congo|2020-04-30	0.0002065195	Africa
Africa|hCoV-19/DRC/11334/2020|EPI ISL 527504|B.1.178|Democratic Republic of the Congo|2020-05-25	Africa|hCoV-19/DRC/4561/2020|EPI ISL 513600|B.1|Democratic Republic of the Congo|2020-04-30	0.0002062257	Africa
Africa|hCoV-19/DRC/11337/2020|EPI ISL 527510|B.1.84|Democratic Republic of the Congo|2020-05-25	Africa|hCoV-19/DRC/4561/2020|EPI ISL 513600|B.1|Democratic Republic of the Congo|2020-04-30	0.0003447413	Africa
Africa|hCoV-19/DRC/11341/2020|EPI ISL 527509|B.1.1.275|Democratic Republic of the Congo|2020-05-25	Africa|hCoV-19/DRC/4561/2020|EPI ISL 513600|B.1|Democratic Republic of the Congo|2020-04-30	0.0004478518	Africa
Africa|hCoV-19/DRC/11348/2020|EPI ISL 527560|B.1.149|Democratic Republic of the Congo|2020-05-25	Africa|hCoV-19/DRC/4561/2020|EPI ISL 513600|B.1|Democratic Republic of the Congo|2020-04-30	0.0002714315	Africa
Africa|hCoV-19/DRC/11369/2020|EPI ISL 527537|B.1.214|Democratic Republic of the Congo|2020-05-25	Africa|hCoV-19/DRC/4561/2020|EPI ISL 513600|B.1|Democratic Republic of the Congo|2020-04-30	0.0003156715	Africa
Africa|hCoV-19/DRC/11376/2020|EPI ISL 527513|B.1.214|Democratic Republic of the Congo|2020-05-25	Africa|hCoV-19/DRC/4561/2020|EPI ISL 513600|B.1|Democratic Republic of the Congo|2020-04-30	0.0003450506	Africa
Africa|hCoV-19/DRC/11411/2020|EPI ISL 527561|B.1.5|Democratic Republic of the Congo|2020-05-25	Africa|hCoV-19/DRC/4561/2020|EPI ISL 513600|B.1|Democratic Republic of the Congo|2020-04-30	0.0002384929	Africa
Africa|hCoV-19/DRC/11450/2020|EPI ISL 527516|B.1.5|Democratic Republic of the Congo|2020-05-25	Africa|hCoV-19/DRC/4561/2020|EPI ISL 513600|B.1|Democratic Republic of the Congo|2020-04-30	0.0001049800	Africa
Africa|hCoV-19/DRC/11458/2020|EPI ISL 527497|B.1.5|Democratic Republic of the Congo|2020-05-25	Africa|hCoV-19/DRC/4561/2020|EPI ISL 513600|B.1|Democratic Republic of the Congo|2020-04-30	0.0002408552	Africa
Africa|hCoV-19/DRC/11460/2020|EPI ISL 527562|B.1.214|Democratic Republic of the Congo|2020-05-25	Africa|hCoV-19/DRC/4561/2020|EPI ISL 513600|B.1|Democratic Republic of the Congo|2020-04-30	0.0004478918	Africa
Africa|hCoV-19/DRC/11472/2020|EPI ISL 527502|B.1.214|Democratic Republic of the Congo|2020-05-25	Africa|hCoV-19/DRC/4561/2020|EPI ISL 513600|B.1|Democratic Republic of the Congo|2020-04-30	0.0003769752	Africa
Africa|hCoV-19/DRC/11477/2020|EPI ISL 527563|B.1.84|Democratic Republic of the Congo|2020-05-25	Africa|hCoV-19/DRC/4561/2020|EPI ISL 513600|B.1|Democratic Republic of the Congo|2020-04-30	0.0002042215	Africa
Africa|hCoV-19/DRC/11486/2020|EPI ISL 527564|B.1.214|Democratic Republic of the Congo|2020-05-25	Africa|hCoV-19/DRC/4561/2020|EPI ISL 513600|B.1|Democratic Republic of the Congo|2020-04-30	0.0003749931	Africa
Africa|hCoV-19/DRC/11487/2020|EPI ISL 527505|B.1|Democratic Republic of the Congo|2020-05-25	Africa|hCoV-19/DRC/4561/2020|EPI ISL 513600|B.1|Democratic Republic of the Congo|2020-04-30	0.0003099892	Africa
Africa|hCoV-19/DRC/11507/2020|EPI ISL 527512|B.1|Democratic Republic of the Congo|2020-05-25	Africa|hCoV-19/DRC/4561/2020|EPI ISL 513600|B.1|Democratic Republic of the Congo|2020-04-30	0.0003442971	Africa
Africa|hCoV-19/DRC/1151/2020|EPI ISL 447596|B.38|Democratic Republic of the Congo|2020-04-05	Africa|hCoV-19/DRC/4561/2020|EPI ISL 513600|B.1|Democratic Republic of the Congo|2020-04-30	0.0005095619	Africa
Africa|hCoV-19/DRC/11511/2020|EPI ISL 527511|B.1.214|Democratic Republic of the Congo|2020-05-25	Africa|hCoV-19/DRC/4561/2020|EPI ISL 513600|B.1|Democratic Republic of the Congo|2020-04-30	0.0003792926	Africa
Africa|hCoV-19/DRC/11572/2020|EPI ISL 527565|B.1.214|Democratic Republic of the Congo|2020-05-25	Africa|hCoV-19/DRC/4561/2020|EPI ISL 513600|B.1|Democratic Republic of the Congo|2020-04-30	0.0002723805	Africa
Africa|hCoV-19/DRC/11576/2020|EPI ISL 527517|B.1|Democratic Republic of the Congo|2020-05-25	Africa|hCoV-19/DRC/4561/2020|EPI ISL 513600|B.1|Democratic Republic of the Congo|2020-04-30	0.0002080228	Africa
Africa|hCoV-19/DRC/11583/2020|EPI ISL 527542|B.1|Democratic Republic of the Congo|2020-05-25	Africa|hCoV-19/DRC/4561/2020|EPI ISL 513600|B.1|Democratic Republic of the Congo|2020-04-30	0.0003180394	Africa
Africa|hCoV-19/DRC/11616/2020|EPI ISL 527519|B.1|Democratic Republic of the Congo|2020-05-25	Africa|hCoV-19/DRC/4561/2020|EPI ISL 513600|B.1|Democratic Republic of the Congo|2020-04-30	0.0002769204	Africa
Africa|hCoV-19/DRC/11623/2020|EPI ISL 527566|B.1.5|Democratic Republic of the Congo|2020-05-25	Africa|hCoV-19/DRC/4561/2020|EPI ISL 513600|B.1|Democratic Republic of the Congo|2020-04-30	0.0002045595	Africa
Africa|hCoV-19/DRC/11624/2020|EPI ISL 527567|B.1.149|Democratic Republic of the Congo|2020-05-25	Africa|hCoV-19/DRC/4561/2020|EPI ISL 513600|B.1|Democratic Republic of the Congo|2020-04-30	0.0002726497	Africa
Africa|hCoV-19/DRC/11631/2020|EPI ISL 527568|B.1.149|Democratic Republic of the Congo|2020-05-25	Africa|hCoV-19/DRC/4561/2020|EPI ISL 513600|B.1|Democratic Republic of the Congo|2020-04-30	0.0002729287	Africa
Africa|hCoV-19/DRC/11632/2020|EPI ISL 527493|B.1|Democratic Republic of the Congo|2020-05-25	Africa|hCoV-19/DRC/4561/2020|EPI ISL 513600|B.1|Democratic Republic of the Congo|2020-04-30	0.0002389871	Africa
Africa|hCoV-19/DRC/11635/2020|EPI ISL 527540|B.1.214|Democratic Republic of the Congo|2020-05-25	Africa|hCoV-19/DRC/4561/2020|EPI ISL 513600|B.1|Democratic Republic of the Congo|2020-04-30	0.0003164751	Africa
Africa|hCoV-19/DRC/11640/2020|EPI ISL 527535|B.1.178|Democratic Republic of the Congo|2020-05-25	Africa|hCoV-19/DRC/4561/2020|EPI ISL 513600|B.1|Democratic Republic of the Congo|2020-04-30	0.0003137603	Africa
Africa|hCoV-19/DRC/11643/2020|EPI ISL 527520|B.1.5|Democratic Republic of the Congo|2020-05-25	Africa|hCoV-19/DRC/4561/2020|EPI ISL 513600|B.1|Democratic Republic of the Congo|2020-04-30	0.0002775707	Africa
Africa|hCoV-19/DRC/11648/2020|EPI ISL 527569|B.1.6|Democratic Republic of the Congo|2020-05-25	Africa|hCoV-19/DRC/4561/2020|EPI ISL 513600|B.1|Democratic Republic of the Congo|2020-04-30	0.0003055710	Africa
Africa|hCoV-19/DRC/11652/2020|EPI ISL 527570|B.1.149|Democratic Republic of the Congo|2020-05-25	Africa|hCoV-19/DRC/4561/2020|EPI ISL 513600|B.1|Democratic Republic of the Congo|2020-04-30	0.0002725745	Africa
Africa|hCoV-19/DRC/11653/2020|EPI ISL 527533|B.1.84|Democratic Republic of the Congo|2020-05-25	Africa|hCoV-19/DRC/4561/2020|EPI ISL 513600|B.1|Democratic Republic of the Congo|2020-04-30	0.0002443869	Africa
Africa|hCoV-19/DRC/11676/2020|EPI ISL 527531|B.1|Democratic Republic of the Congo|2020-05-26	Africa|hCoV-19/DRC/4561/2020|EPI ISL 513600|B.1|Democratic Republic of the Congo|2020-04-30	0.0003857463	Africa
Africa|hCoV-19/DRC/11677/2020|EPI ISL 527515|B.1.214|Democratic Republic of the Congo|2020-05-26	Africa|hCoV-19/DRC/4561/2020|EPI ISL 513600|B.1|Democratic Republic of the Congo|2020-04-30	0.0003810012	Africa
Africa|hCoV-19/DRC/11732/2020|EPI ISL 527536|B.1.214|Democratic Republic of the Congo|2020-05-26	Africa|hCoV-19/DRC/4561/2020|EPI ISL 513600|B.1|Democratic Republic of the Congo|2020-04-30	0.0002443161	Africa
Africa|hCoV-19/DRC/11733/2020|EPI ISL 527571|B.1.149|Democratic Republic of the Congo|2020-05-26	Africa|hCoV-19/DRC/4561/2020|EPI ISL 513600|B.1|Democratic Republic of the Congo|2020-04-30	0.0002711767	Africa
Africa|hCoV-19/DRC/11806/2020|EPI ISL 527572|B.1.214|Democratic Republic of the Congo|2020-05-26	Africa|hCoV-19/DRC/4561/2020|EPI ISL 513600|B.1|Democratic Republic of the Congo|2020-04-30	0.0003748142	Africa
Africa|hCoV-19/DRC/1234/2020|EPI ISL 429258|B.1.5|Democratic Republic of the Congo|2020-04-06	Africa|hCoV-19/DRC/4561/2020|EPI ISL 513600|B.1|Democratic Republic of the Congo|2020-04-30	0.0001070781	Africa
Africa|hCoV-19/DRC/1249/2020|EPI ISL 429259|B.1.5|Democratic Republic of the Congo|2020-04-06	Africa|hCoV-19/DRC/4561/2020|EPI ISL 513600|B.1|Democratic Republic of the Congo|2020-04-30	0.0001021114	Africa
Africa|hCoV-19/DRC/1319/2020|EPI ISL 431011|B.1.128|Democratic Republic of the Congo|2020-04-07	Africa|hCoV-19/DRC/4561/2020|EPI ISL 513600|B.1|Democratic Republic of the Congo|2020-04-30	0.0003400764	Africa
Africa|hCoV-19/DRC/1324/2020|EPI ISL 435033|B.1.128|Democratic Republic of the Congo|2020-04-07	Africa|hCoV-19/DRC/4561/2020|EPI ISL 513600|B.1|Democratic Republic of the Congo|2020-04-30	0.0003377794	Africa
Africa|hCoV-19/DRC/1326/2020|EPI ISL 435116|B.1|Democratic Republic of the Congo|2020-04-07	Africa|hCoV-19/DRC/4561/2020|EPI ISL 513600|B.1|Democratic Republic of the Congo|2020-04-30	0.0002422248	Africa
Africa|hCoV-19/DRC/1375/2020|EPI ISL 435117|B.1.1.1|Democratic Republic of the Congo|2020-04-07	Africa|hCoV-19/DRC/4561/2020|EPI ISL 513600|B.1|Democratic Republic of the Congo|2020-04-30	0.0004830344	Africa
Africa|hCoV-19/DRC/1376/2020|EPI ISL 431012|B.1.1.1|Democratic Republic of the Congo|2020-04-07	Africa|hCoV-19/DRC/4561/2020|EPI ISL 513600|B.1|Democratic Republic of the Congo|2020-04-30	0.0004446923	Africa
Africa|hCoV-19/DRC/1377/2020|EPI ISL 434678|B.1.1.1|Democratic Republic of the Congo|2020-04-07	Africa|hCoV-19/DRC/4561/2020|EPI ISL 513600|B.1|Democratic Republic of the Congo|2020-04-30	0.0004070480	Africa
Africa|hCoV-19/DRC/1378/2020|EPI ISL 435118|B.1.1.1|Democratic Republic of the Congo|2020-04-07	Africa|hCoV-19/DRC/4561/2020|EPI ISL 513600|B.1|Democratic Republic of the Congo|2020-04-30	0.0004433491	Africa
Africa|hCoV-19/DRC/1382/2020|EPI ISL 435113|B.1.1.1|Democratic Republic of the Congo|2020-04-07	Africa|hCoV-19/DRC/4561/2020|EPI ISL 513600|B.1|Democratic Republic of the Congo|2020-04-30	0.0004518318	Africa
Africa|hCoV-19/DRC/1397/2020|EPI ISL 434679|B.1.1.1|Democratic Republic of the Congo|2020-04-07	Africa|hCoV-19/DRC/4561/2020|EPI ISL 513600|B.1|Democratic Republic of the Congo|2020-04-30	0.0004437666	Africa
Africa|hCoV-19/DRC/1398/2020|EPI ISL 435114|B.1.1.1|Democratic Republic of the Congo|2020-04-07	Africa|hCoV-19/DRC/4561/2020|EPI ISL 513600|B.1|Democratic Republic of the Congo|2020-04-30	0.0004045509	Africa
Africa|hCoV-19/DRC/1422/2020|EPI ISL 434680|B.1.149|Democratic Republic of the Congo|2020-04-08	Africa|hCoV-19/DRC/4561/2020|EPI ISL 513600|B.1|Democratic Republic of the Congo|2020-04-30	0.0002756857	Africa
Africa|hCoV-19/DRC/1423/2020|EPI ISL 434710|B.1.149|Democratic Republic of the Congo|2020-04-08	Africa|hCoV-19/DRC/4561/2020|EPI ISL 513600|B.1|Democratic Republic of the Congo|2020-04-30	0.0002359021	Africa
Africa|hCoV-19/DRC/1486/2020|EPI ISL 434711|B.1|Democratic Republic of the Congo|2020-04-08	Africa|hCoV-19/DRC/4561/2020|EPI ISL 513600|B.1|Democratic Republic of the Congo|2020-04-30	0.0002095089	Africa
Africa|hCoV-19/DRC/1516/2020|EPI ISL 435032|B.1.5|Democratic Republic of the Congo|2020-04-09	Africa|hCoV-19/DRC/4561/2020|EPI ISL 513600|B.1|Democratic Republic of the Congo|2020-04-30	0.0001680119	Africa
Africa|hCoV-19/DRC/1565/2020|EPI ISL 434681|B.1|Democratic Republic of the Congo|2020-04-09	Africa|hCoV-19/DRC/4561/2020|EPI ISL 513600|B.1|Democratic Republic of the Congo|2020-04-30	0.0002057259	Africa
Africa|hCoV-19/DRC/158/2020|EPI ISL 417950|B.40|Democratic Republic of the Congo|2020-03-20	Africa|hCoV-19/DRC/4561/2020|EPI ISL 513600|B.1|Democratic Republic of the Congo|2020-04-30	0.0005041830	Africa
Africa|hCoV-19/DRC/1715/2020|EPI ISL 435156|B.1.84|Democratic Republic of the Congo|2020-04-10	Africa|hCoV-19/DRC/4561/2020|EPI ISL 513600|B.1|Democratic Republic of the Congo|2020-04-30	0.0002377269	Africa
Africa|hCoV-19/DRC/1767/2020|EPI ISL 435157|B.1.5|Democratic Republic of the Congo|2020-04-10	Africa|hCoV-19/DRC/4561/2020|EPI ISL 513600|B.1|Democratic Republic of the Congo|2020-04-30	0.0001751722	Africa
Africa|hCoV-19/DRC/1779/2020|EPI ISL 435158|C.14|Democratic Republic of the Congo|2020-04-10	Africa|hCoV-19/DRC/4561/2020|EPI ISL 513600|B.1|Democratic Republic of the Congo|2020-04-30	0.0005221875	Africa
Africa|hCoV-19/DRC/191/2020|EPI ISL 417955|B.1.128|Democratic Republic of the Congo|2020-03-21	Africa|hCoV-19/DRC/4561/2020|EPI ISL 513600|B.1|Democratic Republic of the Congo|2020-04-30	0.0003365678	Africa
Africa|hCoV-19/DRC/1952/2020|EPI ISL 435159|B.1.5|Democratic Republic of the Congo|2020-04-11	Africa|hCoV-19/DRC/4561/2020|EPI ISL 513600|B.1|Democratic Republic of the Congo|2020-04-30	0.0001731663	Africa
Africa|hCoV-19/DRC/1982/2020|EPI ISL 435160|B.1|Democratic Republic of the Congo|2020-04-12	Africa|hCoV-19/DRC/4561/2020|EPI ISL 513600|B.1|Democratic Republic of the Congo|2020-04-30	0.0000689885	Africa
Africa|hCoV-19/DRC/2047/2020|EPI ISL 435161|B.1.1.1|Democratic Republic of the Congo|2020-04-12	Africa|hCoV-19/DRC/4561/2020|EPI ISL 513600|B.1|Democratic Republic of the Congo|2020-04-30	0.0004112180	Africa
Africa|hCoV-19/DRC/2063/2020|EPI ISL 435162|B.1|Democratic Republic of the Congo|2020-04-12	Africa|hCoV-19/DRC/4561/2020|EPI ISL 513600|B.1|Democratic Republic of the Congo|2020-04-30	0.0001726087	Africa
Africa|hCoV-19/DRC/2120/2020|EPI ISL 435163|B.1.149|Democratic Republic of the Congo|2020-04-12	Africa|hCoV-19/DRC/4561/2020|EPI ISL 513600|B.1|Democratic Republic of the Congo|2020-04-30	0.0002375832	Africa
Africa|hCoV-19/DRC/2121/2020|EPI ISL 435164|B.1.149|Democratic Republic of the Congo|2020-04-12	Africa|hCoV-19/DRC/4561/2020|EPI ISL 513600|B.1|Democratic Republic of the Congo|2020-04-30	0.0002411677	Africa
Africa|hCoV-19/DRC/2122/2020|EPI ISL 435165|B.1.149|Democratic Republic of the Congo|2020-04-13	Africa|hCoV-19/DRC/4561/2020|EPI ISL 513600|B.1|Democratic Republic of the Congo|2020-04-30	0.0003155753	Africa
Africa|hCoV-19/DRC/2125/2020|EPI ISL 435166|B.1.149|Democratic Republic of the Congo|2020-04-13	Africa|hCoV-19/DRC/4561/2020|EPI ISL 513600|B.1|Democratic Republic of the Congo|2020-04-30	0.0002419929	Africa
Africa|hCoV-19/DRC/2128/2020|EPI ISL 435167|B.1|Democratic Republic of the Congo|2020-04-13	Africa|hCoV-19/DRC/4561/2020|EPI ISL 513600|B.1|Democratic Republic of the Congo|2020-04-30	0.0001762650	Africa
Africa|hCoV-19/DRC/2133/2020|EPI ISL 435168|B.1.128|Democratic Republic of the Congo|2020-04-13	Africa|hCoV-19/DRC/4561/2020|EPI ISL 513600|B.1|Democratic Republic of the Congo|2020-04-30	0.0003497284	Africa
Africa|hCoV-19/DRC/214/2020|EPI ISL 420030|B.1.6|Democratic Republic of the Congo|2020-03-21	Africa|hCoV-19/DRC/4561/2020|EPI ISL 513600|B.1|Democratic Republic of the Congo|2020-04-30	0.0001686163	Africa
Africa|hCoV-19/DRC/215/2020|EPI ISL 420031|B.1.1.1|Democratic Republic of the Congo|2020-03-21	Africa|hCoV-19/DRC/4561/2020|EPI ISL 513600|B.1|Democratic Republic of the Congo|2020-04-30	0.0004456588	Africa
Africa|hCoV-19/DRC/2169/2020|EPI ISL 436194|B.1.5|Democratic Republic of the Congo|2020-04-13	Africa|hCoV-19/DRC/4561/2020|EPI ISL 513600|B.1|Democratic Republic of the Congo|2020-04-30	0.0001398381	Africa
Africa|hCoV-19/DRC/2299/2020|EPI ISL 436412|B.1.5|Democratic Republic of the Congo|2020-04-14	Africa|hCoV-19/DRC/4561/2020|EPI ISL 513600|B.1|Democratic Republic of the Congo|2020-04-30	0.0001694660	Africa
Africa|hCoV-19/DRC/236/2020|EPI ISL 420032|B.1.128|Democratic Republic of the Congo|2020-03-22	Africa|hCoV-19/DRC/4561/2020|EPI ISL 513600|B.1|Democratic Republic of the Congo|2020-04-30	0.0003369794	Africa
Africa|hCoV-19/DRC/2363/2020|EPI ISL 437194|B.1.84|Democratic Republic of the Congo|2020-04-14	Africa|hCoV-19/DRC/4561/2020|EPI ISL 513600|B.1|Democratic Republic of the Congo|2020-04-30	0.0002033634	Africa
Africa|hCoV-19/DRC/2384/2020|EPI ISL 437196|B.1.149|Democratic Republic of the Congo|2020-04-14	Africa|hCoV-19/DRC/4561/2020|EPI ISL 513600|B.1|Democratic Republic of the Congo|2020-04-30	0.0002416422	Africa
Africa|hCoV-19/DRC/241/2020|EPI ISL 420033|B.1.1.75|Democratic Republic of the Congo|2020-03-22	Africa|hCoV-19/DRC/4561/2020|EPI ISL 513600|B.1|Democratic Republic of the Congo|2020-04-30	0.0003707385	Africa
Africa|hCoV-19/DRC/243/2020|EPI ISL 420034|B.1|Democratic Republic of the Congo|2020-03-22	Africa|hCoV-19/DRC/4561/2020|EPI ISL 513600|B.1|Democratic Republic of the Congo|2020-04-30	0.0002756067	Africa
Africa|hCoV-19/DRC/248/2020|EPI ISL 420035|B.1.5|Democratic Republic of the Congo|2020-03-22	Africa|hCoV-19/DRC/4561/2020|EPI ISL 513600|B.1|Democratic Republic of the Congo|2020-04-30	0.0001347721	Africa
Africa|hCoV-19/DRC/2496/2020|EPI ISL 437337|B.1.149|Democratic Republic of the Congo|2020-04-15	Africa|hCoV-19/DRC/4561/2020|EPI ISL 513600|B.1|Democratic Republic of the Congo|2020-04-30	0.0002688470	Africa
Africa|hCoV-19/DRC/2529/2020|EPI ISL 437338|B.1.178|Democratic Republic of the Congo|2020-04-15	Africa|hCoV-19/DRC/4561/2020|EPI ISL 513600|B.1|Democratic Republic of the Congo|2020-04-30	0.0001680045	Africa
Africa|hCoV-19/DRC/253/2020|EPI ISL 420838|B.1.5|Democratic Republic of the Congo|2020-03-22	Africa|hCoV-19/DRC/4561/2020|EPI ISL 513600|B.1|Democratic Republic of the Congo|2020-04-30	0.0001352643	Africa
Africa|hCoV-19/DRC/2536/2020|EPI ISL 437339|B.1|Democratic Republic of the Congo|2020-04-15	Africa|hCoV-19/DRC/4561/2020|EPI ISL 513600|B.1|Democratic Republic of the Congo|2020-04-30	0.0001680046	Africa
Africa|hCoV-19/DRC/254/2020|EPI ISL 420839|B.1|Democratic Republic of the Congo|2020-03-22	Africa|hCoV-19/DRC/4561/2020|EPI ISL 513600|B.1|Democratic Republic of the Congo|2020-04-30	0.0002726674	Africa
Africa|hCoV-19/DRC/2563/2020|EPI ISL 437340|B.1.9|Democratic Republic of the Congo|2020-04-15	Africa|hCoV-19/DRC/4561/2020|EPI ISL 513600|B.1|Democratic Republic of the Congo|2020-04-30	0.0005041592	Africa
Africa|hCoV-19/DRC/2580/2020|EPI ISL 437341|B.1.5|Democratic Republic of the Congo|2020-04-15	Africa|hCoV-19/DRC/4561/2020|EPI ISL 513600|B.1|Democratic Republic of the Congo|2020-04-30	0.0001689639	Africa
Africa|hCoV-19/DRC/2644/2020|EPI ISL 437342|B.1.84|Democratic Republic of the Congo|2020-04-15	Africa|hCoV-19/DRC/4561/2020|EPI ISL 513600|B.1|Democratic Republic of the Congo|2020-04-30	0.0002728170	Africa
Africa|hCoV-19/DRC/2670/2020|EPI ISL 437343|B.1.9|Democratic Republic of the Congo|2020-04-15	Africa|hCoV-19/DRC/4561/2020|EPI ISL 513600|B.1|Democratic Republic of the Congo|2020-04-30	0.0005378163	Africa
Africa|hCoV-19/DRC/2727/2020|EPI ISL 437344|B.1|Democratic Republic of the Congo|2020-04-16	Africa|hCoV-19/DRC/4561/2020|EPI ISL 513600|B.1|Democratic Republic of the Congo|2020-04-30	0.0001710442	Africa
Africa|hCoV-19/DRC/2728/2020|EPI ISL 437345|B.1.84|Democratic Republic of the Congo|2020-04-16	Africa|hCoV-19/DRC/4561/2020|EPI ISL 513600|B.1|Democratic Republic of the Congo|2020-04-30	0.0002409634	Africa
Africa|hCoV-19/DRC/2813/2020|EPI ISL 437346|C.14|Democratic Republic of the Congo|2020-04-16	Africa|hCoV-19/DRC/4561/2020|EPI ISL 513600|B.1|Democratic Republic of the Congo|2020-04-30	0.0005381495	Africa
Africa|hCoV-19/DRC/2819/2020|EPI ISL 437347|B.1|Democratic Republic of the Congo|2020-04-16	Africa|hCoV-19/DRC/4561/2020|EPI ISL 513600|B.1|Democratic Republic of the Congo|2020-04-30	0.0000686570	Africa
Africa|hCoV-19/DRC/2827/2020|EPI ISL 437348|B.1|Democratic Republic of the Congo|2020-04-16	Africa|hCoV-19/DRC/4561/2020|EPI ISL 513600|B.1|Democratic Republic of the Congo|2020-04-30	0.0001680045	Africa
Africa|hCoV-19/DRC/2855/2020|EPI ISL 437350|B.1|Democratic Republic of the Congo|2020-04-16	Africa|hCoV-19/DRC/4561/2020|EPI ISL 513600|B.1|Democratic Republic of the Congo|2020-04-30	0.0002016271	Africa
Africa|hCoV-19/DRC/2864/2020|EPI ISL 437351|B.1|Democratic Republic of the Congo|2020-04-16	Africa|hCoV-19/DRC/4561/2020|EPI ISL 513600|B.1|Democratic Republic of the Congo|2020-04-30	0.0002020528	Africa
Africa|hCoV-19/DRC/2904/2020|EPI ISL 437352|B.1|Democratic Republic of the Congo|2020-04-17	Africa|hCoV-19/DRC/4561/2020|EPI ISL 513600|B.1|Democratic Republic of the Congo|2020-04-30	0.0001344009	Africa
Africa|hCoV-19/DRC/2938/2020|EPI ISL 437353|B.1.275|Democratic Republic of the Congo|2020-04-17	Africa|hCoV-19/DRC/4561/2020|EPI ISL 513600|B.1|Democratic Republic of the Congo|2020-04-30	0.0004518880	Africa
Africa|hCoV-19/DRC/2939/2020|EPI ISL 437354|B.1|Democratic Republic of the Congo|2020-04-17	Africa|hCoV-19/DRC/4561/2020|EPI ISL 513600|B.1|Democratic Republic of the Congo|2020-04-30	0.0003030812	Africa
Africa|hCoV-19/DRC/2942/2020|EPI ISL 437355|B.1|Democratic Republic of the Congo|2020-04-17	Africa|hCoV-19/DRC/4561/2020|EPI ISL 513600|B.1|Democratic Republic of the Congo|2020-04-30	0.0003801393	Africa
Africa|hCoV-19/DRC/299/2020|EPI ISL 420840|B.4|Democratic Republic of the Congo|2020-03-20	Africa|hCoV-19/DRC/4561/2020|EPI ISL 513600|B.1|Democratic Republic of the Congo|2020-04-30	0.0006497926	Africa
Africa|hCoV-19/DRC/300/2020|EPI ISL 420841|A|Democratic Republic of the Congo|2020-03-22	Africa|hCoV-19/DRC/4561/2020|EPI ISL 513600|B.1|Democratic Republic of the Congo|2020-04-30	0.0005082915	Africa
Africa|hCoV-19/DRC/3041/2020|EPI ISL 437356|B.1|Democratic Republic of the Congo|2020-04-18	Africa|hCoV-19/DRC/4561/2020|EPI ISL 513600|B.1|Democratic Republic of the Congo|2020-04-30	0.0002024441	Africa
Africa|hCoV-19/DRC/307/2020|EPI ISL 420842|B.1.9|Democratic Republic of the Congo|2020-03	Africa|hCoV-19/DRC/4561/2020|EPI ISL 513600|B.1|Democratic Republic of the Congo|2020-04-30	0.0003462643	Africa
Africa|hCoV-19/DRC/3070/2020|EPI ISL 437357|B.1.214|Democratic Republic of the Congo|2020-04-18	Africa|hCoV-19/DRC/4561/2020|EPI ISL 513600|B.1|Democratic Republic of the Congo|2020-04-30	0.0003041226	Africa
Africa|hCoV-19/DRC/3089/2020|EPI ISL 437358|B.1.84|Democratic Republic of the Congo|2020-04-19	Africa|hCoV-19/DRC/4561/2020|EPI ISL 513600|B.1|Democratic Republic of the Congo|2020-04-30	0.0002355300	Africa
Africa|hCoV-19/DRC/3440/2020|EPI ISL 447597|B.1.84|Democratic Republic of the Congo|2020-04-22	Africa|hCoV-19/DRC/4561/2020|EPI ISL 513600|B.1|Democratic Republic of the Congo|2020-04-30	0.0002381822	Africa
Africa|hCoV-19/DRC/3451/2020|EPI ISL 447598|B.1.178|Democratic Republic of the Congo|2020-04-22	Africa|hCoV-19/DRC/4561/2020|EPI ISL 513600|B.1|Democratic Republic of the Congo|2020-04-30	0.0002724325	Africa
Africa|hCoV-19/DRC/3453/2020|EPI ISL 447599|B.1.84|Democratic Republic of the Congo|2020-04-22	Africa|hCoV-19/DRC/4561/2020|EPI ISL 513600|B.1|Democratic Republic of the Congo|2020-04-30	0.0002383282	Africa
Africa|hCoV-19/DRC/3481/2020|EPI ISL 447600|B.1|Democratic Republic of the Congo|2020-04-22	Africa|hCoV-19/DRC/4561/2020|EPI ISL 513600|B.1|Democratic Republic of the Congo|2020-04-30	0.0001746626	Africa
Africa|hCoV-19/DRC/3482/2020|EPI ISL 447601|B.1|Democratic Republic of the Congo|2020-04-22	Africa|hCoV-19/DRC/4561/2020|EPI ISL 513600|B.1|Democratic Republic of the Congo|2020-04-30	0.0002059900	Africa
Africa|hCoV-19/DRC/3483/2020|EPI ISL 447602|B.1|Democratic Republic of the Congo|2020-04-22	Africa|hCoV-19/DRC/4561/2020|EPI ISL 513600|B.1|Democratic Republic of the Congo|2020-04-30	0.0001743886	Africa
Africa|hCoV-19/DRC/3490/2020|EPI ISL 447603|B.1|Democratic Republic of the Congo|2020-04-22	Africa|hCoV-19/DRC/4561/2020|EPI ISL 513600|B.1|Democratic Republic of the Congo|2020-04-30	0.0002045674	Africa
Africa|hCoV-19/DRC/3504/2020|EPI ISL 447604|B.1.149|Democratic Republic of the Congo|2020-04-23	Africa|hCoV-19/DRC/4561/2020|EPI ISL 513600|B.1|Democratic Republic of the Congo|2020-04-30	0.0002443944	Africa
Africa|hCoV-19/DRC/352/2020|EPI ISL 420850|B.1.5|Democratic Republic of the Congo|2020-03	Africa|hCoV-19/DRC/4561/2020|EPI ISL 513600|B.1|Democratic Republic of the Congo|2020-04-30	0.0001362176	Africa
Africa|hCoV-19/DRC/353/2020|EPI ISL 420843|B.1.5|Democratic Republic of the Congo|2020-03	Africa|hCoV-19/DRC/4561/2020|EPI ISL 513600|B.1|Democratic Republic of the Congo|2020-04-30	0.0001362362	Africa
Africa|hCoV-19/DRC/355/2020|EPI ISL 420844|B.1|Democratic Republic of the Congo|2020-03	Africa|hCoV-19/DRC/4561/2020|EPI ISL 513600|B.1|Democratic Republic of the Congo|2020-04-30	0.0001685993	Africa
Africa|hCoV-19/DRC/3552/2020|EPI ISL 447605|B.1.84|Democratic Republic of the Congo|2020-04-23	Africa|hCoV-19/DRC/4561/2020|EPI ISL 513600|B.1|Democratic Republic of the Congo|2020-04-30	0.0002411827	Africa
Africa|hCoV-19/DRC/3595/2020|EPI ISL 447606|B.1.5|Democratic Republic of the Congo|2020-04-23	Africa|hCoV-19/DRC/4561/2020|EPI ISL 513600|B.1|Democratic Republic of the Congo|2020-04-30	0.0001358231	Africa
Africa|hCoV-19/DRC/3632/2020|EPI ISL 447607|B.1.5|Democratic Republic of the Congo|2020-04-23	Africa|hCoV-19/DRC/4561/2020|EPI ISL 513600|B.1|Democratic Republic of the Congo|2020-04-30	0.0001362520	Africa
Africa|hCoV-19/DRC/3633/2020|EPI ISL 447230|B.1.5|Democratic Republic of the Congo|2020-04-23	Africa|hCoV-19/DRC/4561/2020|EPI ISL 513600|B.1|Democratic Republic of the Congo|2020-04-30	0.0001375496	Africa
Africa|hCoV-19/DRC/3653/2020|EPI ISL 447231|B.1.128|Democratic Republic of the Congo|2020-04-23	Africa|hCoV-19/DRC/4561/2020|EPI ISL 513600|B.1|Democratic Republic of the Congo|2020-04-30	0.0004053556	Africa
Africa|hCoV-19/DRC/3659/2020|EPI ISL 447232|B.1.128|Democratic Republic of the Congo|2020-04-23	Africa|hCoV-19/DRC/4561/2020|EPI ISL 513600|B.1|Democratic Republic of the Congo|2020-04-30	0.0004057257	Africa
Africa|hCoV-19/DRC/3661/2020|EPI ISL 447233|B.1.128|Democratic Republic of the Congo|2020-04-23	Africa|hCoV-19/DRC/4561/2020|EPI ISL 513600|B.1|Democratic Republic of the Congo|2020-04-30	0.0004091838	Africa
Africa|hCoV-19/DRC/3662/2020|EPI ISL 447234|B.1.128|Democratic Republic of the Congo|2020-04-23	Africa|hCoV-19/DRC/4561/2020|EPI ISL 513600|B.1|Democratic Republic of the Congo|2020-04-30	0.0004088771	Africa
Africa|hCoV-19/DRC/3664/2020|EPI ISL 447235|B.1.128|Democratic Republic of the Congo|2020-04-23	Africa|hCoV-19/DRC/4561/2020|EPI ISL 513600|B.1|Democratic Republic of the Congo|2020-04-30	0.0004089468	Africa
Africa|hCoV-19/DRC/3683/2020|EPI ISL 447236|B.1.5|Democratic Republic of the Congo|2020-04-24	Africa|hCoV-19/DRC/4561/2020|EPI ISL 513600|B.1|Democratic Republic of the Congo|2020-04-30	0.0002384897	Africa
Africa|hCoV-19/DRC/3688/2020|EPI ISL 447237|B.1.128|Democratic Republic of the Congo|2020-04-24	Africa|hCoV-19/DRC/4561/2020|EPI ISL 513600|B.1|Democratic Republic of the Congo|2020-04-30	0.0004075997	Africa
Africa|hCoV-19/DRC/376/2020|EPI ISL 420851|B.1.6|Democratic Republic of the Congo|2020-03-25	Africa|hCoV-19/DRC/4561/2020|EPI ISL 513600|B.1|Democratic Republic of the Congo|2020-04-30	0.0002376107	Africa
Africa|hCoV-19/DRC/3764/2020|EPI ISL 447238|B.1.84|Democratic Republic of the Congo|2020-04-24	Africa|hCoV-19/DRC/4561/2020|EPI ISL 513600|B.1|Democratic Republic of the Congo|2020-04-30	0.0002721833	Africa
Africa|hCoV-19/DRC/3768/2020|EPI ISL 447239|B.1.84|Democratic Republic of the Congo|2020-04-24	Africa|hCoV-19/DRC/4561/2020|EPI ISL 513600|B.1|Democratic Republic of the Congo|2020-04-30	0.0002383387	Africa
Africa|hCoV-19/DRC/3778/2020|EPI ISL 447240|B.1.128|Democratic Republic of the Congo|2020-04-24	Africa|hCoV-19/DRC/4561/2020|EPI ISL 513600|B.1|Democratic Republic of the Congo|2020-04-30	0.0004068121	Africa
Africa|hCoV-19/DRC/3787/2020|EPI ISL 447241|B.1|Democratic Republic of the Congo|2020-04-24	Africa|hCoV-19/DRC/4561/2020|EPI ISL 513600|B.1|Democratic Republic of the Congo|2020-04-30	0.0002080128	Africa
Africa|hCoV-19/DRC/3791/2020|EPI ISL 447242|B.1|Democratic Republic of the Congo|2020-04-24	Africa|hCoV-19/DRC/4561/2020|EPI ISL 513600|B.1|Democratic Republic of the Congo|2020-04-30	0.0002459259	Africa
Africa|hCoV-19/DRC/3803/2020|EPI ISL 447243|B.1|Democratic Republic of the Congo|2020-04-24	Africa|hCoV-19/DRC/4561/2020|EPI ISL 513600|B.1|Democratic Republic of the Congo|2020-04-30	0.0001743095	Africa
Africa|hCoV-19/DRC/3806/2020|EPI ISL 447244|B.1|Democratic Republic of the Congo|2020-04-24	Africa|hCoV-19/DRC/4561/2020|EPI ISL 513600|B.1|Democratic Republic of the Congo|2020-04-30	0.0001742974	Africa
Africa|hCoV-19/DRC/3827/2020|EPI ISL 447245|B.1|Democratic Republic of the Congo|2020-04-24	Africa|hCoV-19/DRC/4561/2020|EPI ISL 513600|B.1|Democratic Republic of the Congo|2020-04-30	0.0002384523	Africa
Africa|hCoV-19/DRC/3829/2020|EPI ISL 447246|B.1|Democratic Republic of the Congo|2020-04-24	Africa|hCoV-19/DRC/4561/2020|EPI ISL 513600|B.1|Democratic Republic of the Congo|2020-04-30	0.0002046623	Africa
Africa|hCoV-19/DRC/3834/2020|EPI ISL 447247|A|Democratic Republic of the Congo|2020-04-25	Africa|hCoV-19/DRC/4561/2020|EPI ISL 513600|B.1|Democratic Republic of the Congo|2020-04-30	0.0005829643	Africa
Africa|hCoV-19/DRC/3837/2020|EPI ISL 447248|B.1.128|Democratic Republic of the Congo|2020-04-25	Africa|hCoV-19/DRC/4561/2020|EPI ISL 513600|B.1|Democratic Republic of the Congo|2020-04-30	0.0004086822	Africa
Africa|hCoV-19/DRC/3841/2020|EPI ISL 447249|B.1.128|Democratic Republic of the Congo|2020-04-25	Africa|hCoV-19/DRC/4561/2020|EPI ISL 513600|B.1|Democratic Republic of the Congo|2020-04-30	0.0004417298	Africa
Africa|hCoV-19/DRC/3842/2020|EPI ISL 471396|B.1.128|Democratic Republic of the Congo|2020-04-25	Africa|hCoV-19/DRC/4561/2020|EPI ISL 513600|B.1|Democratic Republic of the Congo|2020-04-30	0.0004369498	Africa
Africa|hCoV-19/DRC/3846/2020|EPI ISL 471397|B.1.84|Democratic Republic of the Congo|2020-04-25	Africa|hCoV-19/DRC/4561/2020|EPI ISL 513600|B.1|Democratic Republic of the Congo|2020-04-30	0.0003024529	Africa
Africa|hCoV-19/DRC/3937/2020|EPI ISL 471398|B.1|Democratic Republic of the Congo|2020-04-25	Africa|hCoV-19/DRC/4561/2020|EPI ISL 513600|B.1|Democratic Republic of the Congo|2020-04-30	0.0002688416	Africa
Africa|hCoV-19/DRC/3941/2020|EPI ISL 471399|B.1.128|Democratic Republic of the Congo|2020-04-25	Africa|hCoV-19/DRC/4561/2020|EPI ISL 513600|B.1|Democratic Republic of the Congo|2020-04-30	0.0004079280	Africa
Africa|hCoV-19/DRC/3947/2020|EPI ISL 471400|B.1.214|Democratic Republic of the Congo|2020-04-25	Africa|hCoV-19/DRC/4561/2020|EPI ISL 513600|B.1|Democratic Republic of the Congo|2020-04-30	0.0003696883	Africa
Africa|hCoV-19/DRC/3949/2020|EPI ISL 471401|B.1.84|Democratic Republic of the Congo|2020-04-26	Africa|hCoV-19/DRC/4561/2020|EPI ISL 513600|B.1|Democratic Republic of the Congo|2020-04-30	0.0002032256	Africa
Africa|hCoV-19/DRC/396/2020|EPI ISL 420852|B.1.6|Democratic Republic of the Congo|2020-03-26	Africa|hCoV-19/DRC/4561/2020|EPI ISL 513600|B.1|Democratic Republic of the Congo|2020-04-30	0.0002034619	Africa
Africa|hCoV-19/DRC/397/2020|EPI ISL 420845|B.1.6|Democratic Republic of the Congo|2020-03-26	Africa|hCoV-19/DRC/4561/2020|EPI ISL 513600|B.1|Democratic Republic of the Congo|2020-04-30	0.0002019216	Africa
Africa|hCoV-19/DRC/400/2020|EPI ISL 420846|B.1.5|Democratic Republic of the Congo|2020-03	Africa|hCoV-19/DRC/4561/2020|EPI ISL 513600|B.1|Democratic Republic of the Congo|2020-04-30	0.0001687415	Africa
Africa|hCoV-19/DRC/4012/2020|EPI ISL 471402|B.1|Democratic Republic of the Congo|2020-04-26	Africa|hCoV-19/DRC/4561/2020|EPI ISL 513600|B.1|Democratic Republic of the Congo|2020-04-30	0.0002688299	Africa
Africa|hCoV-19/DRC/402/2020|EPI ISL 420853|B.1|Democratic Republic of the Congo|2020-03-26	Africa|hCoV-19/DRC/4561/2020|EPI ISL 513600|B.1|Democratic Republic of the Congo|2020-04-30	0.0002114999	Africa
Africa|hCoV-19/DRC/4020/2020|EPI ISL 471403|B.1.5|Democratic Republic of the Congo|2020-04-26	Africa|hCoV-19/DRC/4561/2020|EPI ISL 513600|B.1|Democratic Republic of the Congo|2020-04-30	0.0002016139	Africa
Africa|hCoV-19/DRC/4026/2020|EPI ISL 471404|B.1.84|Democratic Republic of the Congo|2020-04-27	Africa|hCoV-19/DRC/4561/2020|EPI ISL 513600|B.1|Democratic Republic of the Congo|2020-04-30	0.0001687609	Africa
Africa|hCoV-19/DRC/4060/2020|EPI ISL 471405|B.1|Democratic Republic of the Congo|2020-04-27	Africa|hCoV-19/DRC/4561/2020|EPI ISL 513600|B.1|Democratic Republic of the Congo|2020-04-30	0.0002693692	Africa
Africa|hCoV-19/DRC/4075/2020|EPI ISL 471406|B.1.214|Democratic Republic of the Congo|2020-04-27	Africa|hCoV-19/DRC/4561/2020|EPI ISL 513600|B.1|Democratic Republic of the Congo|2020-04-30	0.0003390111	Africa
Africa|hCoV-19/DRC/4084/2020|EPI ISL 471407|B.1.214|Democratic Republic of the Congo|2020-04-27	Africa|hCoV-19/DRC/4561/2020|EPI ISL 513600|B.1|Democratic Republic of the Congo|2020-04-30	0.0003700613	Africa
Africa|hCoV-19/DRC/4132/2020|EPI ISL 471408|B.1|Democratic Republic of the Congo|2020-04-27	Africa|hCoV-19/DRC/4561/2020|EPI ISL 513600|B.1|Democratic Republic of the Congo|2020-04-30	0.0003024458	Africa
Africa|hCoV-19/DRC/4141/2020|EPI ISL 471409|B.1.128|Democratic Republic of the Congo|2020-04-27	Africa|hCoV-19/DRC/4561/2020|EPI ISL 513600|B.1|Democratic Republic of the Congo|2020-04-30	0.0004033125	Africa
Africa|hCoV-19/DRC/4145/2020|EPI ISL 471410|B.1|Democratic Republic of the Congo|2020-04-27	Africa|hCoV-19/DRC/4561/2020|EPI ISL 513600|B.1|Democratic Republic of the Congo|2020-04-30	0.0001680012	Africa
Africa|hCoV-19/DRC/4194/2020|EPI ISL 471414|B.1.5|Democratic Republic of the Congo|2020-04-28	Africa|hCoV-19/DRC/4561/2020|EPI ISL 513600|B.1|Democratic Republic of the Congo|2020-04-30	0.0002688352	Africa
Africa|hCoV-19/DRC/4250/2020|EPI ISL 471415|B.1.1.1|Democratic Republic of the Congo|2020-04-28	Africa|hCoV-19/DRC/4561/2020|EPI ISL 513600|B.1|Democratic Republic of the Congo|2020-04-30	0.0005042068	Africa
Africa|hCoV-19/DRC/4279/2020|EPI ISL 514114|B.1|Democratic Republic of the Congo|2020-04-28	Africa|hCoV-19/DRC/4561/2020|EPI ISL 513600|B.1|Democratic Republic of the Congo|2020-04-30	0.0003407204	Africa
Africa|hCoV-19/DRC/4282/2020|EPI ISL 514103|B.1.128|Democratic Republic of the Congo|2020-04-08	Africa|hCoV-19/DRC/4561/2020|EPI ISL 513600|B.1|Democratic Republic of the Congo|2020-04-30	0.0003748475	Africa
Africa|hCoV-19/DRC/4284/2020|EPI ISL 514115|B.1.128|Democratic Republic of the Congo|2020-04-28	Africa|hCoV-19/DRC/4561/2020|EPI ISL 513600|B.1|Democratic Republic of the Congo|2020-04-30	0.0003748092	Africa
Africa|hCoV-19/DRC/431/2020|EPI ISL 420847|B.1.147|Democratic Republic of the Congo|2020-03-26	Africa|hCoV-19/DRC/4561/2020|EPI ISL 513600|B.1|Democratic Republic of the Congo|2020-04-30	0.0002019196	Africa
Africa|hCoV-19/DRC/4418/2020|EPI ISL 496506|B.1.128|Democratic Republic of the Congo|2020-04-29	Africa|hCoV-19/DRC/4561/2020|EPI ISL 513600|B.1|Democratic Republic of the Congo|2020-04-30	0.0004089190	Africa
Africa|hCoV-19/DRC/4422/2020|EPI ISL 496507|B.1.128|Democratic Republic of the Congo|2020-04-29	Africa|hCoV-19/DRC/4561/2020|EPI ISL 513600|B.1|Democratic Republic of the Congo|2020-04-30	0.0003790837	Africa
Africa|hCoV-19/DRC/4427/2020|EPI ISL 496508|B.1.128|Democratic Republic of the Congo|2020-04-29	Africa|hCoV-19/DRC/4561/2020|EPI ISL 513600|B.1|Democratic Republic of the Congo|2020-04-30	0.0003824834	Africa
Africa|hCoV-19/DRC/4429/2020|EPI ISL 513589|B.1.128|Democratic Republic of the Congo|2020-04-29	Africa|hCoV-19/DRC/4561/2020|EPI ISL 513600|B.1|Democratic Republic of the Congo|2020-04-30	0.0003825100	Africa
Africa|hCoV-19/DRC/4430/2020|EPI ISL 496509|B.1.128|Democratic Republic of the Congo|2020-04-29	Africa|hCoV-19/DRC/4561/2020|EPI ISL 513600|B.1|Democratic Republic of the Congo|2020-04-30	0.0003751666	Africa
Africa|hCoV-19/DRC/4437/2020|EPI ISL 513590|B.1.128|Democratic Republic of the Congo|2020-05-02	Africa|hCoV-19/DRC/4561/2020|EPI ISL 513600|B.1|Democratic Republic of the Congo|2020-04-30	0.0004173649	Africa
Africa|hCoV-19/DRC/4442/2020|EPI ISL 496510|B.1.128|Democratic Republic of the Congo|2020-04-29	Africa|hCoV-19/DRC/4561/2020|EPI ISL 513600|B.1|Democratic Republic of the Congo|2020-04-30	0.0003794363	Africa
Africa|hCoV-19/DRC/4444/2020|EPI ISL 514104|B.1.128|Democratic Republic of the Congo|2020-04-29	Africa|hCoV-19/DRC/4561/2020|EPI ISL 513600|B.1|Democratic Republic of the Congo|2020-04-30	0.0003736378	Africa
Africa|hCoV-19/DRC/445/2020|EPI ISL 420848|B.1|Democratic Republic of the Congo|2020-03	Africa|hCoV-19/DRC/4561/2020|EPI ISL 513600|B.1|Democratic Republic of the Congo|2020-04-30	0.0001748005	Africa
Africa|hCoV-19/DRC/4501/2020|EPI ISL 513591|B.1.5|Democratic Republic of the Congo|2020-05-30	Africa|hCoV-19/DRC/4561/2020|EPI ISL 513600|B.1|Democratic Republic of the Congo|2020-04-30	0.0001390919	Africa
Africa|hCoV-19/DRC/4516/2020|EPI ISL 487192|B.1.1.275|Democratic Republic of the Congo|2020-04-28	Africa|hCoV-19/DRC/4561/2020|EPI ISL 513600|B.1|Democratic Republic of the Congo|2020-04-30	0.0003398760	Africa
Africa|hCoV-19/DRC/4524/2020|EPI ISL 513597|A|Democratic Republic of the Congo|2020-04-30	Africa|hCoV-19/DRC/4561/2020|EPI ISL 513600|B.1|Democratic Republic of the Congo|2020-04-30	0.0005768077	Africa
Africa|hCoV-19/DRC/4541/2020|EPI ISL 513598|B.1|Democratic Republic of the Congo|2020-04-30	Africa|hCoV-19/DRC/4561/2020|EPI ISL 513600|B.1|Democratic Republic of the Congo|2020-04-30	0.0002352465	Africa
Africa|hCoV-19/DRC/4551/2020|EPI ISL 513599|B.1.178|Democratic Republic of the Congo|2020-04-30	Africa|hCoV-19/DRC/4561/2020|EPI ISL 513600|B.1|Democratic Republic of the Congo|2020-04-30	0.0003428859	Africa
Africa|hCoV-19/Algeria/G0638 2264/2020|EPI ISL 418241|B.1|Algeria|2020-03-02	Africa|hCoV-19/DRC/4562/2020|EPI ISL 513601|B.1.214|Democratic Republic of the Congo|2020-04-30	0.0004040690	Africa
Africa|hCoV-19/Algeria/G0640 2265/2020|EPI ISL 418242|B.1|Algeria|2020-03-08	Africa|hCoV-19/DRC/4562/2020|EPI ISL 513601|B.1.214|Democratic Republic of the Congo|2020-04-30	0.0003024530	Africa
Africa|hCoV-19/Algeria/G0860 2262/2020|EPI ISL 420037|B.1|Algeria|2020-03-02	Africa|hCoV-19/DRC/4562/2020|EPI ISL 513601|B.1.214|Democratic Republic of the Congo|2020-04-30	0.0003024530	Africa
Africa|hCoV-19/Benin/1022/2020|EPI ISL 476826|B.1|Benin|2020-03-25	Africa|hCoV-19/DRC/4562/2020|EPI ISL 513601|B.1.214|Democratic Republic of the Congo|2020-04-30	0.0002016414	Africa
Africa|hCoV-19/Benin/1092/2020|EPI ISL 476827|B.1|Benin|2020-03-27	Africa|hCoV-19/DRC/4562/2020|EPI ISL 513601|B.1.214|Democratic Republic of the Congo|2020-04-30	0.0002689554	Africa
Africa|hCoV-19/Benin/1408/2020|EPI ISL 476825|B.1.356|Benin|2020-04-04	Africa|hCoV-19/DRC/4562/2020|EPI ISL 513601|B.1.214|Democratic Republic of the Congo|2020-04-30	0.0003024733	Africa
Africa|hCoV-19/Benin/1409/2020|EPI ISL 476828|B.1|Benin|2020-04-06	Africa|hCoV-19/DRC/4562/2020|EPI ISL 513601|B.1.214|Democratic Republic of the Congo|2020-04-30	0.0003384915	Africa
Africa|hCoV-19/Benin/1950/2020|EPI ISL 476830|A|Benin|2020-04-15	Africa|hCoV-19/DRC/4562/2020|EPI ISL 513601|B.1.214|Democratic Republic of the Congo|2020-04-30	0.0005042918	Africa
Africa|hCoV-19/Benin/197/2020|EPI ISL 476822|B.1.178|Benin|2020-03-15	Africa|hCoV-19/DRC/4562/2020|EPI ISL 513601|B.1.214|Democratic Republic of the Congo|2020-04-30	0.0002016637	Africa
Africa|hCoV-19/Benin/2012/2020|EPI ISL 476831|A|Benin|2020-04-15	Africa|hCoV-19/DRC/4562/2020|EPI ISL 513601|B.1.214|Democratic Republic of the Congo|2020-04-30	0.0005378443	Africa
Africa|hCoV-19/Benin/260/2020|EPI ISL 476823|B.1.292|Benin|2020-03-17	Africa|hCoV-19/DRC/4562/2020|EPI ISL 513601|B.1.214|Democratic Republic of the Congo|2020-04-30	0.0003697119	Africa
Africa|hCoV-19/Benin/314/2020|EPI ISL 476834|B.1.5|Benin|2020-03-17	Africa|hCoV-19/DRC/4562/2020|EPI ISL 513601|B.1.214|Democratic Republic of the Congo|2020-04-30	0.0003041772	Africa
Africa|hCoV-19/Benin/461/2020|EPI ISL 476833|A|Benin|2020-03-17	Africa|hCoV-19/DRC/4562/2020|EPI ISL 513601|B.1.214|Democratic Republic of the Congo|2020-04-30	0.0005041970	Africa
Africa|hCoV-19/Benin/501/2020|EPI ISL 476824|B.1.356|Benin|2020-03-17	Africa|hCoV-19/DRC/4562/2020|EPI ISL 513601|B.1.214|Democratic Republic of the Congo|2020-04-30	0.0003024530	Africa
Africa|hCoV-19/Benin/843/2020|EPI ISL 476829|A|Benin|2020-03-19	Africa|hCoV-19/DRC/4562/2020|EPI ISL 513601|B.1.214|Democratic Republic of the Congo|2020-04-30	0.0004370117	Africa
Africa|hCoV-19/Botswana/BOT0455/2020|EPI ISL 560386|B.1|Botswana|2020-03-28	Africa|hCoV-19/DRC/4562/2020|EPI ISL 513601|B.1.214|Democratic Republic of the Congo|2020-04-30	0.0002352317	Africa
Africa|hCoV-19/Botswana/BOT2254/2020|EPI ISL 560390|B.1.1|Botswana|2020-04-08	Africa|hCoV-19/DRC/4562/2020|EPI ISL 513601|B.1.214|Democratic Republic of the Congo|2020-04-30	0.0003078986	Africa
Africa|hCoV-19/Botswana/BOT2283/2020|EPI ISL 560385|B.1|Botswana|2020-04-07	Africa|hCoV-19/DRC/4562/2020|EPI ISL 513601|B.1.214|Democratic Republic of the Congo|2020-04-30	0.0003488014	Africa
Africa|hCoV-19/Botswana/BOT2624/2020|EPI ISL 560387|B.1.1|Botswana|2020-04-05	Africa|hCoV-19/DRC/4562/2020|EPI ISL 513601|B.1.214|Democratic Republic of the Congo|2020-04-30	0.0003139442	Africa
Africa|hCoV-19/Botswana/BOT4161/2020|EPI ISL 560388|B.1.1.220|Botswana|2020-04-16	Africa|hCoV-19/DRC/4562/2020|EPI ISL 513601|B.1.214|Democratic Republic of the Congo|2020-04-30	0.0003802115	Africa
Africa|hCoV-19/DRC/04186/2020|EPI ISL 471411|A|Democratic Republic of the Congo|2020-04-25	Africa|hCoV-19/DRC/4562/2020|EPI ISL 513601|B.1.214|Democratic Republic of the Congo|2020-04-30	0.0005041966	Africa
Africa|hCoV-19/DRC/04188/2020|EPI ISL 471413|A|Democratic Republic of the Congo|2020-04-25	Africa|hCoV-19/DRC/4562/2020|EPI ISL 513601|B.1.214|Democratic Republic of the Congo|2020-04-30	0.0005893167	Africa
Africa|hCoV-19/DRC/10041/2020|EPI ISL 527543|B.1.1.275|Democratic Republic of the Congo|2020-05-22	Africa|hCoV-19/DRC/4562/2020|EPI ISL 513601|B.1.214|Democratic Republic of the Congo|2020-04-30	0.0003751848	Africa
Africa|hCoV-19/DRC/10057/2020|EPI ISL 527538|B.1.1.275|Democratic Republic of the Congo|2020-05-22	Africa|hCoV-19/DRC/4562/2020|EPI ISL 513601|B.1.214|Democratic Republic of the Congo|2020-04-30	0.0004931842	Africa
Africa|hCoV-19/DRC/10061/2020|EPI ISL 527521|B.1.1.275|Democratic Republic of the Congo|2020-05-22	Africa|hCoV-19/DRC/4562/2020|EPI ISL 513601|B.1.214|Democratic Republic of the Congo|2020-04-30	0.0003474407	Africa
Africa|hCoV-19/DRC/10070/2020|EPI ISL 527544|B.1.178|Democratic Republic of the Congo|2020-05-22	Africa|hCoV-19/DRC/4562/2020|EPI ISL 513601|B.1.214|Democratic Republic of the Congo|2020-04-30	0.0003405394	Africa
Africa|hCoV-19/DRC/10120/2020|EPI ISL 513624|B.1.1.275|Democratic Republic of the Congo|2020-05-22	Africa|hCoV-19/DRC/4562/2020|EPI ISL 513601|B.1.214|Democratic Republic of the Congo|2020-04-30	0.0004193106	Africa
Africa|hCoV-19/DRC/10127/2020|EPI ISL 513625|B.1.1.275|Democratic Republic of the Congo|2020-05-22	Africa|hCoV-19/DRC/4562/2020|EPI ISL 513601|B.1.214|Democratic Republic of the Congo|2020-04-30	0.0004138740	Africa
Africa|hCoV-19/DRC/10242/2020|EPI ISL 513626|B.1.84|Democratic Republic of the Congo|2020-05-22	Africa|hCoV-19/DRC/4562/2020|EPI ISL 513601|B.1.214|Democratic Republic of the Congo|2020-04-30	0.0002370934	Africa
Africa|hCoV-19/DRC/10251/2020|EPI ISL 513627|B.1.128|Democratic Republic of the Congo|2020-05-22	Africa|hCoV-19/DRC/4562/2020|EPI ISL 513601|B.1.214|Democratic Republic of the Congo|2020-04-30	0.0004408329	Africa
Africa|hCoV-19/DRC/10324/2020|EPI ISL 527545|B.1.214|Democratic Republic of the Congo|2020-05-22	Africa|hCoV-19/DRC/4562/2020|EPI ISL 513601|B.1.214|Democratic Republic of the Congo|2020-04-30	0.0001022677	Africa
Africa|hCoV-19/DRC/10346/2020|EPI ISL 527546|B.1.214|Democratic Republic of the Congo|2020-05-22	Africa|hCoV-19/DRC/4562/2020|EPI ISL 513601|B.1.214|Democratic Republic of the Congo|2020-04-30	0.0001033312	Africa
Africa|hCoV-19/DRC/10364/2020|EPI ISL 527498|B.1|Democratic Republic of the Congo|2020-05-22	Africa|hCoV-19/DRC/4562/2020|EPI ISL 513601|B.1.214|Democratic Republic of the Congo|2020-04-30	0.0002057971	Africa
Africa|hCoV-19/DRC/10371/2020|EPI ISL 527489|B.1.178|Democratic Republic of the Congo|2020-05-22	Africa|hCoV-19/DRC/4562/2020|EPI ISL 513601|B.1.214|Democratic Republic of the Congo|2020-04-30	0.0003411236	Africa
Africa|hCoV-19/DRC/10373/2020|EPI ISL 527495|B.1.159|Democratic Republic of the Congo|2020-05-22	Africa|hCoV-19/DRC/4562/2020|EPI ISL 513601|B.1.214|Democratic Republic of the Congo|2020-04-30	0.0003757474	Africa
Africa|hCoV-19/DRC/10374/2020|EPI ISL 527539|B.1.84|Democratic Republic of the Congo|2020-05-22	Africa|hCoV-19/DRC/4562/2020|EPI ISL 513601|B.1.214|Democratic Republic of the Congo|2020-04-30	0.0004904961	Africa
Africa|hCoV-19/DRC/10375/2020|EPI ISL 527499|B.1.84|Democratic Republic of the Congo|2020-05-22	Africa|hCoV-19/DRC/4562/2020|EPI ISL 513601|B.1.214|Democratic Republic of the Congo|2020-04-30	0.0003763745	Africa
Africa|hCoV-19/DRC/10399/2020|EPI ISL 527491|B.1.214|Democratic Republic of the Congo|2020-05-22	Africa|hCoV-19/DRC/4562/2020|EPI ISL 513601|B.1.214|Democratic Republic of the Congo|2020-04-30	0.0001023413	Africa
Africa|hCoV-19/DRC/10502/2020|EPI ISL 527547|B.1.5|Democratic Republic of the Congo|2020-05-20	Africa|hCoV-19/DRC/4562/2020|EPI ISL 513601|B.1.214|Democratic Republic of the Congo|2020-04-30	0.0002044024	Africa
Africa|hCoV-19/DRC/10506/2020|EPI ISL 527524|B.1.5|Democratic Republic of the Congo|2020-05-18	Africa|hCoV-19/DRC/4562/2020|EPI ISL 513601|B.1.214|Democratic Republic of the Congo|2020-04-30	0.0002093581	Africa
Africa|hCoV-19/DRC/10507/2020|EPI ISL 527492|B.1.5|Democratic Republic of the Congo|2020-05-18	Africa|hCoV-19/DRC/4562/2020|EPI ISL 513601|B.1.214|Democratic Republic of the Congo|2020-04-30	0.0002389323	Africa
Africa|hCoV-19/DRC/10508/2020|EPI ISL 527494|B.1.5|Democratic Republic of the Congo|2020-05-20	Africa|hCoV-19/DRC/4562/2020|EPI ISL 513601|B.1.214|Democratic Republic of the Congo|2020-04-30	0.0002376510	Africa
Africa|hCoV-19/DRC/10532/2020|EPI ISL 527532|B.1.5|Democratic Republic of the Congo|2020-05-20	Africa|hCoV-19/DRC/4562/2020|EPI ISL 513601|B.1.214|Democratic Republic of the Congo|2020-04-30	0.0002095481	Africa
Africa|hCoV-19/DRC/10533/2020|EPI ISL 527548|B.1.5|Democratic Republic of the Congo|2020-05-20	Africa|hCoV-19/DRC/4562/2020|EPI ISL 513601|B.1.214|Democratic Republic of the Congo|2020-04-30	0.0002385472	Africa
Africa|hCoV-19/DRC/10621/2020|EPI ISL 527526|B.1.214|Democratic Republic of the Congo|2020-05-23	Africa|hCoV-19/DRC/4562/2020|EPI ISL 513601|B.1.214|Democratic Republic of the Congo|2020-04-30	0.0000696910	Africa
Africa|hCoV-19/DRC/10640/2020|EPI ISL 527541|B.1|Democratic Republic of the Congo|2020-05-22	Africa|hCoV-19/DRC/4562/2020|EPI ISL 513601|B.1.214|Democratic Republic of the Congo|2020-04-30	0.0004584893	Africa
Africa|hCoV-19/DRC/10644/2020|EPI ISL 527549|B.1|Democratic Republic of the Congo|2020-05-22	Africa|hCoV-19/DRC/4562/2020|EPI ISL 513601|B.1.214|Democratic Republic of the Congo|2020-04-30	0.0004430388	Africa
Africa|hCoV-19/DRC/10728/2020|EPI ISL 513628|B.1.5|Democratic Republic of the Congo|2020-05-23	Africa|hCoV-19/DRC/4562/2020|EPI ISL 513601|B.1.214|Democratic Republic of the Congo|2020-04-30	0.0001750478	Africa
Africa|hCoV-19/DRC/10731/2020|EPI ISL 513629|B.1.1.1|Democratic Republic of the Congo|2020-05-23	Africa|hCoV-19/DRC/4562/2020|EPI ISL 513601|B.1.214|Democratic Republic of the Congo|2020-04-30	0.0004938644	Africa
Africa|hCoV-19/DRC/10733/2020|EPI ISL 513630|B.1|Democratic Republic of the Congo|2020-05-23	Africa|hCoV-19/DRC/4562/2020|EPI ISL 513601|B.1.214|Democratic Republic of the Congo|2020-04-30	0.0003040054	Africa
Africa|hCoV-19/DRC/108/2020|EPI ISL 417948|B.1.128|Democratic Republic of the Congo|2020-03-19	Africa|hCoV-19/DRC/4562/2020|EPI ISL 513601|B.1.214|Democratic Republic of the Congo|2020-04-30	0.0003364966	Africa
Africa|hCoV-19/DRC/10885/2020|EPI ISL 513631|B.1.84|Democratic Republic of the Congo|2020-05-23	Africa|hCoV-19/DRC/4562/2020|EPI ISL 513601|B.1.214|Democratic Republic of the Congo|2020-04-30	0.0003061947	Africa
Africa|hCoV-19/DRC/10902/2020|EPI ISL 527490|B.1.178|Democratic Republic of the Congo|2020-05-23	Africa|hCoV-19/DRC/4562/2020|EPI ISL 513601|B.1.214|Democratic Republic of the Congo|2020-04-30	0.0002726897	Africa
Africa|hCoV-19/DRC/10913/2020|EPI ISL 527507|B.1.84|Democratic Republic of the Congo|2020-05-24	Africa|hCoV-19/DRC/4562/2020|EPI ISL 513601|B.1.214|Democratic Republic of the Congo|2020-04-30	0.0003786922	Africa
Africa|hCoV-19/DRC/11005/2020|EPI ISL 527550|B.1.159|Democratic Republic of the Congo|2020-05-24	Africa|hCoV-19/DRC/4562/2020|EPI ISL 513601|B.1.214|Democratic Republic of the Congo|2020-04-30	0.0004772541	Africa
Africa|hCoV-19/DRC/11008/2020|EPI ISL 527503|B.1.159|Democratic Republic of the Congo|2020-05-24	Africa|hCoV-19/DRC/4562/2020|EPI ISL 513601|B.1.214|Democratic Republic of the Congo|2020-04-30	0.0004127153	Africa
Africa|hCoV-19/DRC/11022/2020|EPI ISL 527551|B.1.214|Democratic Republic of the Congo|2020-05-24	Africa|hCoV-19/DRC/4562/2020|EPI ISL 513601|B.1.214|Democratic Republic of the Congo|2020-04-30	0.0001704704	Africa
Africa|hCoV-19/DRC/11024/2020|EPI ISL 527552|B.1.149|Democratic Republic of the Congo|2020-05-24	Africa|hCoV-19/DRC/4562/2020|EPI ISL 513601|B.1.214|Democratic Republic of the Congo|2020-04-30	0.0004129299	Africa
Africa|hCoV-19/DRC/11026/2020|EPI ISL 527553|B.1.149|Democratic Republic of the Congo|2020-05-24	Africa|hCoV-19/DRC/4562/2020|EPI ISL 513601|B.1.214|Democratic Republic of the Congo|2020-04-30	0.0002726711	Africa
Africa|hCoV-19/DRC/11031/2020|EPI ISL 527554|B.1.214|Democratic Republic of the Congo|2020-05-24	Africa|hCoV-19/DRC/4562/2020|EPI ISL 513601|B.1.214|Democratic Republic of the Congo|2020-04-30	0.0001023120	Africa
Africa|hCoV-19/DRC/11041/2020|EPI ISL 527555|B.1|Democratic Republic of the Congo|2020-05-24	Africa|hCoV-19/DRC/4562/2020|EPI ISL 513601|B.1.214|Democratic Republic of the Congo|2020-04-30	0.0002727893	Africa
Africa|hCoV-19/DRC/11057/2020|EPI ISL 527528|B.1.5|Democratic Republic of the Congo|2020-05-24	Africa|hCoV-19/DRC/4562/2020|EPI ISL 513601|B.1.214|Democratic Republic of the Congo|2020-04-30	0.0002092853	Africa
Africa|hCoV-19/DRC/11078/2020|EPI ISL 527514|B.1|Democratic Republic of the Congo|2020-05-24	Africa|hCoV-19/DRC/4562/2020|EPI ISL 513601|B.1.214|Democratic Republic of the Congo|2020-04-30	0.0003798257	Africa
Africa|hCoV-19/DRC/11079/2020|EPI ISL 527500|B.1.214|Democratic Republic of the Congo|2020-05-24	Africa|hCoV-19/DRC/4562/2020|EPI ISL 513601|B.1.214|Democratic Republic of the Congo|2020-04-30	0.0000342752	Africa
Africa|hCoV-19/DRC/11093/2020|EPI ISL 527527|B.1.5|Democratic Republic of the Congo|2020-05-24	Africa|hCoV-19/DRC/4562/2020|EPI ISL 513601|B.1.214|Democratic Republic of the Congo|2020-04-30	0.0002798482	Africa
Africa|hCoV-19/DRC/11096/2020|EPI ISL 527522|B.1|Democratic Republic of the Congo|2020-05-24	Africa|hCoV-19/DRC/4562/2020|EPI ISL 513601|B.1.214|Democratic Republic of the Congo|2020-04-30	0.0002780434	Africa
Africa|hCoV-19/DRC/11114/2020|EPI ISL 527534|B.1.214|Democratic Republic of the Congo|2020-05-25	Africa|hCoV-19/DRC/4562/2020|EPI ISL 513601|B.1.214|Democratic Republic of the Congo|2020-04-30	0.0001397936	Africa
Africa|hCoV-19/DRC/11123/2020|EPI ISL 527496|B.1.84|Democratic Republic of the Congo|2020-05-24	Africa|hCoV-19/DRC/4562/2020|EPI ISL 513601|B.1.214|Democratic Republic of the Congo|2020-04-30	0.0002732705	Africa
Africa|hCoV-19/DRC/11134/2020|EPI ISL 527518|B.1.5|Democratic Republic of the Congo|2020-05-24	Africa|hCoV-19/DRC/4562/2020|EPI ISL 513601|B.1.214|Democratic Republic of the Congo|2020-04-30	0.0001732546	Africa
Africa|hCoV-19/DRC/11143/2020|EPI ISL 527556|B.1|Democratic Republic of the Congo|2020-05-24	Africa|hCoV-19/DRC/4562/2020|EPI ISL 513601|B.1.214|Democratic Republic of the Congo|2020-04-30	0.0004773125	Africa
Africa|hCoV-19/DRC/11145/2020|EPI ISL 527501|B.1.214|Democratic Republic of the Congo|2020-05-24	Africa|hCoV-19/DRC/4562/2020|EPI ISL 513601|B.1.214|Democratic Republic of the Congo|2020-04-30	0.0001715112	Africa
Africa|hCoV-19/DRC/11148/2020|EPI ISL 527525|B.1.178|Democratic Republic of the Congo|2020-05-24	Africa|hCoV-19/DRC/4562/2020|EPI ISL 513601|B.1.214|Democratic Republic of the Congo|2020-04-30	0.0003848709	Africa
Africa|hCoV-19/DRC/11157/2020|EPI ISL 527530|B.1|Democratic Republic of the Congo|2020-05-25	Africa|hCoV-19/DRC/4562/2020|EPI ISL 513601|B.1.214|Democratic Republic of the Congo|2020-04-30	0.0003477815	Africa
Africa|hCoV-19/DRC/11187/2020|EPI ISL 527523|B.1.1.275|Democratic Republic of the Congo|2020-05-23	Africa|hCoV-19/DRC/4562/2020|EPI ISL 513601|B.1.214|Democratic Republic of the Congo|2020-04-30	0.0004525503	Africa
Africa|hCoV-19/DRC/11191/2020|EPI ISL 527506|B.1.1.275|Democratic Republic of the Congo|2020-05-23	Africa|hCoV-19/DRC/4562/2020|EPI ISL 513601|B.1.214|Democratic Republic of the Congo|2020-04-30	0.0003434913	Africa
Africa|hCoV-19/DRC/11252/2020|EPI ISL 527557|B.1.1.275|Democratic Republic of the Congo|2020-05-21	Africa|hCoV-19/DRC/4562/2020|EPI ISL 513601|B.1.214|Democratic Republic of the Congo|2020-04-30	0.0005112166	Africa
Africa|hCoV-19/DRC/11260/2020|EPI ISL 527558|B.1.1.275|Democratic Republic of the Congo|2020-05-23	Africa|hCoV-19/DRC/4562/2020|EPI ISL 513601|B.1.214|Democratic Republic of the Congo|2020-04-30	0.0003750149	Africa
Africa|hCoV-19/DRC/1131/2020|EPI ISL 429255|B.1.5|Democratic Republic of the Congo|2020-04-05	Africa|hCoV-19/DRC/4562/2020|EPI ISL 513601|B.1.214|Democratic Republic of the Congo|2020-04-30	0.0001694735	Africa
Africa|hCoV-19/DRC/11310/2020|EPI ISL 527529|B.1.149|Democratic Republic of the Congo|2020-05-25	Africa|hCoV-19/DRC/4562/2020|EPI ISL 513601|B.1.214|Democratic Republic of the Congo|2020-04-30	0.0002793802	Africa
Africa|hCoV-19/DRC/11318/2020|EPI ISL 527559|B.1.149|Democratic Republic of the Congo|2020-05-25	Africa|hCoV-19/DRC/4562/2020|EPI ISL 513601|B.1.214|Democratic Republic of the Congo|2020-04-30	0.0002711989	Africa
Africa|hCoV-19/DRC/11326/2020|EPI ISL 527508|B.1|Democratic Republic of the Congo|2020-05-25	Africa|hCoV-19/DRC/4562/2020|EPI ISL 513601|B.1.214|Democratic Republic of the Congo|2020-04-30	0.0002754021	Africa
Africa|hCoV-19/DRC/11334/2020|EPI ISL 527504|B.1.178|Democratic Republic of the Congo|2020-05-25	Africa|hCoV-19/DRC/4562/2020|EPI ISL 513601|B.1.214|Democratic Republic of the Congo|2020-04-30	0.0002750102	Africa
Africa|hCoV-19/DRC/11337/2020|EPI ISL 527510|B.1.84|Democratic Republic of the Congo|2020-05-25	Africa|hCoV-19/DRC/4562/2020|EPI ISL 513601|B.1.214|Democratic Republic of the Congo|2020-04-30	0.0003447499	Africa
Africa|hCoV-19/DRC/11341/2020|EPI ISL 527509|B.1.1.275|Democratic Republic of the Congo|2020-05-25	Africa|hCoV-19/DRC/4562/2020|EPI ISL 513601|B.1.214|Democratic Republic of the Congo|2020-04-30	0.0004478630	Africa
Africa|hCoV-19/DRC/11348/2020|EPI ISL 527560|B.1.149|Democratic Republic of the Congo|2020-05-25	Africa|hCoV-19/DRC/4562/2020|EPI ISL 513601|B.1.214|Democratic Republic of the Congo|2020-04-30	0.0002714381	Africa
Africa|hCoV-19/DRC/11369/2020|EPI ISL 527537|B.1.214|Democratic Republic of the Congo|2020-05-25	Africa|hCoV-19/DRC/4562/2020|EPI ISL 513601|B.1.214|Democratic Republic of the Congo|2020-04-30	0.0001052079	Africa
Africa|hCoV-19/DRC/11376/2020|EPI ISL 527513|B.1.214|Democratic Republic of the Congo|2020-05-25	Africa|hCoV-19/DRC/4562/2020|EPI ISL 513601|B.1.214|Democratic Republic of the Congo|2020-04-30	0.0001379997	Africa
Africa|hCoV-19/DRC/11411/2020|EPI ISL 527561|B.1.5|Democratic Republic of the Congo|2020-05-25	Africa|hCoV-19/DRC/4562/2020|EPI ISL 513601|B.1.214|Democratic Republic of the Congo|2020-04-30	0.0002384986	Africa
Africa|hCoV-19/DRC/11450/2020|EPI ISL 527516|B.1.5|Democratic Republic of the Congo|2020-05-25	Africa|hCoV-19/DRC/4562/2020|EPI ISL 513601|B.1.214|Democratic Republic of the Congo|2020-04-30	0.0001749943	Africa
Africa|hCoV-19/DRC/11458/2020|EPI ISL 527497|B.1.5|Democratic Republic of the Congo|2020-05-25	Africa|hCoV-19/DRC/4562/2020|EPI ISL 513601|B.1.214|Democratic Republic of the Congo|2020-04-30	0.0003097192	Africa
Africa|hCoV-19/DRC/11460/2020|EPI ISL 527562|B.1.214|Democratic Republic of the Congo|2020-05-25	Africa|hCoV-19/DRC/4562/2020|EPI ISL 513601|B.1.214|Democratic Republic of the Congo|2020-04-30	0.0003789791	Africa
Africa|hCoV-19/DRC/11472/2020|EPI ISL 527502|B.1.214|Democratic Republic of the Congo|2020-05-25	Africa|hCoV-19/DRC/4562/2020|EPI ISL 513601|B.1.214|Democratic Republic of the Congo|2020-04-30	0.0001713271	Africa
Africa|hCoV-19/DRC/11477/2020|EPI ISL 527563|B.1.84|Democratic Republic of the Congo|2020-05-25	Africa|hCoV-19/DRC/4562/2020|EPI ISL 513601|B.1.214|Democratic Republic of the Congo|2020-04-30	0.0002042264	Africa
Africa|hCoV-19/DRC/11486/2020|EPI ISL 527564|B.1.214|Democratic Republic of the Congo|2020-05-25	Africa|hCoV-19/DRC/4562/2020|EPI ISL 513601|B.1.214|Democratic Republic of the Congo|2020-04-30	0.0001704264	Africa
Africa|hCoV-19/DRC/11487/2020|EPI ISL 527505|B.1|Democratic Republic of the Congo|2020-05-25	Africa|hCoV-19/DRC/4562/2020|EPI ISL 513601|B.1.214|Democratic Republic of the Congo|2020-04-30	0.0003099969	Africa
Africa|hCoV-19/DRC/11507/2020|EPI ISL 527512|B.1|Democratic Republic of the Congo|2020-05-25	Africa|hCoV-19/DRC/4562/2020|EPI ISL 513601|B.1.214|Democratic Republic of the Congo|2020-04-30	0.0003443057	Africa
Africa|hCoV-19/DRC/1151/2020|EPI ISL 447596|B.38|Democratic Republic of the Congo|2020-04-05	Africa|hCoV-19/DRC/4562/2020|EPI ISL 513601|B.1.214|Democratic Republic of the Congo|2020-04-30	0.0005775919	Africa
Africa|hCoV-19/DRC/11511/2020|EPI ISL 527511|B.1.214|Democratic Republic of the Congo|2020-05-25	Africa|hCoV-19/DRC/4562/2020|EPI ISL 513601|B.1.214|Democratic Republic of the Congo|2020-04-30	0.0001723802	Africa
Africa|hCoV-19/DRC/11572/2020|EPI ISL 527565|B.1.214|Democratic Republic of the Congo|2020-05-25	Africa|hCoV-19/DRC/4562/2020|EPI ISL 513601|B.1.214|Democratic Republic of the Congo|2020-04-30	0.0000680852	Africa
Africa|hCoV-19/DRC/11576/2020|EPI ISL 527517|B.1|Democratic Republic of the Congo|2020-05-25	Africa|hCoV-19/DRC/4562/2020|EPI ISL 513601|B.1.214|Democratic Republic of the Congo|2020-04-30	0.0002774070	Africa
Africa|hCoV-19/DRC/11583/2020|EPI ISL 527542|B.1|Democratic Republic of the Congo|2020-05-25	Africa|hCoV-19/DRC/4562/2020|EPI ISL 513601|B.1.214|Democratic Republic of the Congo|2020-04-30	0.0003180473	Africa
Africa|hCoV-19/DRC/11616/2020|EPI ISL 527519|B.1|Democratic Republic of the Congo|2020-05-25	Africa|hCoV-19/DRC/4562/2020|EPI ISL 513601|B.1.214|Democratic Republic of the Congo|2020-04-30	0.0002769271	Africa
Africa|hCoV-19/DRC/11623/2020|EPI ISL 527566|B.1.5|Democratic Republic of the Congo|2020-05-25	Africa|hCoV-19/DRC/4562/2020|EPI ISL 513601|B.1.214|Democratic Republic of the Congo|2020-04-30	0.0002727880	Africa
Africa|hCoV-19/DRC/11624/2020|EPI ISL 527567|B.1.149|Democratic Republic of the Congo|2020-05-25	Africa|hCoV-19/DRC/4562/2020|EPI ISL 513601|B.1.214|Democratic Republic of the Congo|2020-04-30	0.0002726563	Africa
Africa|hCoV-19/DRC/11631/2020|EPI ISL 527568|B.1.149|Democratic Republic of the Congo|2020-05-25	Africa|hCoV-19/DRC/4562/2020|EPI ISL 513601|B.1.214|Democratic Republic of the Congo|2020-04-30	0.0002729353	Africa
Africa|hCoV-19/DRC/11632/2020|EPI ISL 527493|B.1|Democratic Republic of the Congo|2020-05-25	Africa|hCoV-19/DRC/4562/2020|EPI ISL 513601|B.1.214|Democratic Republic of the Congo|2020-04-30	0.0003073164	Africa
Africa|hCoV-19/DRC/11635/2020|EPI ISL 527540|B.1.214|Democratic Republic of the Congo|2020-05-25	Africa|hCoV-19/DRC/4562/2020|EPI ISL 513601|B.1.214|Democratic Republic of the Congo|2020-04-30	0.0002461429	Africa
Africa|hCoV-19/DRC/11640/2020|EPI ISL 527535|B.1.178|Democratic Republic of the Congo|2020-05-25	Africa|hCoV-19/DRC/4562/2020|EPI ISL 513601|B.1.214|Democratic Republic of the Congo|2020-04-30	0.0003835448	Africa
Africa|hCoV-19/DRC/11643/2020|EPI ISL 527520|B.1.5|Democratic Republic of the Congo|2020-05-25	Africa|hCoV-19/DRC/4562/2020|EPI ISL 513601|B.1.214|Democratic Republic of the Congo|2020-04-30	0.0002775774	Africa
Africa|hCoV-19/DRC/11648/2020|EPI ISL 527569|B.1.6|Democratic Republic of the Congo|2020-05-25	Africa|hCoV-19/DRC/4562/2020|EPI ISL 513601|B.1.214|Democratic Republic of the Congo|2020-04-30	0.0003055784	Africa
Africa|hCoV-19/DRC/11652/2020|EPI ISL 527570|B.1.149|Democratic Republic of the Congo|2020-05-25	Africa|hCoV-19/DRC/4562/2020|EPI ISL 513601|B.1.214|Democratic Republic of the Congo|2020-04-30	0.0002725810	Africa
Africa|hCoV-19/DRC/11653/2020|EPI ISL 527533|B.1.84|Democratic Republic of the Congo|2020-05-25	Africa|hCoV-19/DRC/4562/2020|EPI ISL 513601|B.1.214|Democratic Republic of the Congo|2020-04-30	0.0002443929	Africa
Africa|hCoV-19/DRC/11676/2020|EPI ISL 527531|B.1|Democratic Republic of the Congo|2020-05-26	Africa|hCoV-19/DRC/4562/2020|EPI ISL 513601|B.1.214|Democratic Republic of the Congo|2020-04-30	0.0004559541	Africa
Africa|hCoV-19/DRC/11677/2020|EPI ISL 527515|B.1.214|Democratic Republic of the Congo|2020-05-26	Africa|hCoV-19/DRC/4562/2020|EPI ISL 513601|B.1.214|Democratic Republic of the Congo|2020-04-30	0.0001731567	Africa
Africa|hCoV-19/DRC/11732/2020|EPI ISL 527536|B.1.214|Democratic Republic of the Congo|2020-05-26	Africa|hCoV-19/DRC/4562/2020|EPI ISL 513601|B.1.214|Democratic Republic of the Congo|2020-04-30	0.0000348971	Africa
Africa|hCoV-19/DRC/11733/2020|EPI ISL 527571|B.1.149|Democratic Republic of the Congo|2020-05-26	Africa|hCoV-19/DRC/4562/2020|EPI ISL 513601|B.1.214|Democratic Republic of the Congo|2020-04-30	0.0002711832	Africa
Africa|hCoV-19/DRC/11806/2020|EPI ISL 527572|B.1.214|Democratic Republic of the Congo|2020-05-26	Africa|hCoV-19/DRC/4562/2020|EPI ISL 513601|B.1.214|Democratic Republic of the Congo|2020-04-30	0.0001703451	Africa
Africa|hCoV-19/DRC/1234/2020|EPI ISL 429258|B.1.5|Democratic Republic of the Congo|2020-04-06	Africa|hCoV-19/DRC/4562/2020|EPI ISL 513601|B.1.214|Democratic Republic of the Congo|2020-04-30	0.0001784922	Africa
Africa|hCoV-19/DRC/1249/2020|EPI ISL 429259|B.1.5|Democratic Republic of the Congo|2020-04-06	Africa|hCoV-19/DRC/4562/2020|EPI ISL 513601|B.1.214|Democratic Republic of the Congo|2020-04-30	0.0001702117	Africa
Africa|hCoV-19/DRC/1319/2020|EPI ISL 431011|B.1.128|Democratic Republic of the Congo|2020-04-07	Africa|hCoV-19/DRC/4562/2020|EPI ISL 513601|B.1.214|Democratic Republic of the Congo|2020-04-30	0.0003400845	Africa
Africa|hCoV-19/DRC/1324/2020|EPI ISL 435033|B.1.128|Democratic Republic of the Congo|2020-04-07	Africa|hCoV-19/DRC/4562/2020|EPI ISL 513601|B.1.214|Democratic Republic of the Congo|2020-04-30	0.0003377874	Africa
Africa|hCoV-19/DRC/1326/2020|EPI ISL 435116|B.1|Democratic Republic of the Congo|2020-04-07	Africa|hCoV-19/DRC/4562/2020|EPI ISL 513601|B.1.214|Democratic Republic of the Congo|2020-04-30	0.0002422307	Africa
Africa|hCoV-19/DRC/1375/2020|EPI ISL 435117|B.1.1.1|Democratic Republic of the Congo|2020-04-07	Africa|hCoV-19/DRC/4562/2020|EPI ISL 513601|B.1.214|Democratic Republic of the Congo|2020-04-30	0.0004830462	Africa
Africa|hCoV-19/DRC/1376/2020|EPI ISL 431012|B.1.1.1|Democratic Republic of the Congo|2020-04-07	Africa|hCoV-19/DRC/4562/2020|EPI ISL 513601|B.1.214|Democratic Republic of the Congo|2020-04-30	0.0004447031	Africa
Africa|hCoV-19/DRC/1377/2020|EPI ISL 434678|B.1.1.1|Democratic Republic of the Congo|2020-04-07	Africa|hCoV-19/DRC/4562/2020|EPI ISL 513601|B.1.214|Democratic Republic of the Congo|2020-04-30	0.0004070578	Africa
Africa|hCoV-19/DRC/1378/2020|EPI ISL 435118|B.1.1.1|Democratic Republic of the Congo|2020-04-07	Africa|hCoV-19/DRC/4562/2020|EPI ISL 513601|B.1.214|Democratic Republic of the Congo|2020-04-30	0.0004433598	Africa
Africa|hCoV-19/DRC/1382/2020|EPI ISL 435113|B.1.1.1|Democratic Republic of the Congo|2020-04-07	Africa|hCoV-19/DRC/4562/2020|EPI ISL 513601|B.1.214|Democratic Republic of the Congo|2020-04-30	0.0004518428	Africa
Africa|hCoV-19/DRC/1397/2020|EPI ISL 434679|B.1.1.1|Democratic Republic of the Congo|2020-04-07	Africa|hCoV-19/DRC/4562/2020|EPI ISL 513601|B.1.214|Democratic Republic of the Congo|2020-04-30	0.0004437772	Africa
Africa|hCoV-19/DRC/1398/2020|EPI ISL 435114|B.1.1.1|Democratic Republic of the Congo|2020-04-07	Africa|hCoV-19/DRC/4562/2020|EPI ISL 513601|B.1.214|Democratic Republic of the Congo|2020-04-30	0.0004045606	Africa
Africa|hCoV-19/DRC/1422/2020|EPI ISL 434680|B.1.149|Democratic Republic of the Congo|2020-04-08	Africa|hCoV-19/DRC/4562/2020|EPI ISL 513601|B.1.214|Democratic Republic of the Congo|2020-04-30	0.0002756924	Africa
Africa|hCoV-19/DRC/1423/2020|EPI ISL 434710|B.1.149|Democratic Republic of the Congo|2020-04-08	Africa|hCoV-19/DRC/4562/2020|EPI ISL 513601|B.1.214|Democratic Republic of the Congo|2020-04-30	0.0002359077	Africa
Africa|hCoV-19/DRC/1486/2020|EPI ISL 434711|B.1|Democratic Republic of the Congo|2020-04-08	Africa|hCoV-19/DRC/4562/2020|EPI ISL 513601|B.1.214|Democratic Republic of the Congo|2020-04-30	0.0002095139	Africa
Africa|hCoV-19/DRC/1516/2020|EPI ISL 435032|B.1.5|Democratic Republic of the Congo|2020-04-09	Africa|hCoV-19/DRC/4562/2020|EPI ISL 513601|B.1.214|Democratic Republic of the Congo|2020-04-30	0.0001680158	Africa
Africa|hCoV-19/DRC/1565/2020|EPI ISL 434681|B.1|Democratic Republic of the Congo|2020-04-09	Africa|hCoV-19/DRC/4562/2020|EPI ISL 513601|B.1.214|Democratic Republic of the Congo|2020-04-30	0.0002057309	Africa
Africa|hCoV-19/DRC/158/2020|EPI ISL 417950|B.40|Democratic Republic of the Congo|2020-03-20	Africa|hCoV-19/DRC/4562/2020|EPI ISL 513601|B.1.214|Democratic Republic of the Congo|2020-04-30	0.0005714938	Africa
Africa|hCoV-19/DRC/1715/2020|EPI ISL 435156|B.1.84|Democratic Republic of the Congo|2020-04-10	Africa|hCoV-19/DRC/4562/2020|EPI ISL 513601|B.1.214|Democratic Republic of the Congo|2020-04-30	0.0002377326	Africa
Africa|hCoV-19/DRC/1767/2020|EPI ISL 435157|B.1.5|Democratic Republic of the Congo|2020-04-10	Africa|hCoV-19/DRC/4562/2020|EPI ISL 513601|B.1.214|Democratic Republic of the Congo|2020-04-30	0.0001751765	Africa
Africa|hCoV-19/DRC/1779/2020|EPI ISL 435158|C.14|Democratic Republic of the Congo|2020-04-10	Africa|hCoV-19/DRC/4562/2020|EPI ISL 513601|B.1.214|Democratic Republic of the Congo|2020-04-30	0.0005222006	Africa
Africa|hCoV-19/DRC/191/2020|EPI ISL 417955|B.1.128|Democratic Republic of the Congo|2020-03-21	Africa|hCoV-19/DRC/4562/2020|EPI ISL 513601|B.1.214|Democratic Republic of the Congo|2020-04-30	0.0003365757	Africa
Africa|hCoV-19/DRC/1952/2020|EPI ISL 435159|B.1.5|Democratic Republic of the Congo|2020-04-11	Africa|hCoV-19/DRC/4562/2020|EPI ISL 513601|B.1.214|Democratic Republic of the Congo|2020-04-30	0.0001731705	Africa
Africa|hCoV-19/DRC/1982/2020|EPI ISL 435160|B.1|Democratic Republic of the Congo|2020-04-12	Africa|hCoV-19/DRC/4562/2020|EPI ISL 513601|B.1.214|Democratic Republic of the Congo|2020-04-30	0.0002070061	Africa
Africa|hCoV-19/DRC/2047/2020|EPI ISL 435161|B.1.1.1|Democratic Republic of the Congo|2020-04-12	Africa|hCoV-19/DRC/4562/2020|EPI ISL 513601|B.1.214|Democratic Republic of the Congo|2020-04-30	0.0004112279	Africa
Africa|hCoV-19/DRC/2063/2020|EPI ISL 435162|B.1|Democratic Republic of the Congo|2020-04-12	Africa|hCoV-19/DRC/4562/2020|EPI ISL 513601|B.1.214|Democratic Republic of the Congo|2020-04-30	0.0001726129	Africa
Africa|hCoV-19/DRC/2120/2020|EPI ISL 435163|B.1.149|Democratic Republic of the Congo|2020-04-12	Africa|hCoV-19/DRC/4562/2020|EPI ISL 513601|B.1.214|Democratic Republic of the Congo|2020-04-30	0.0002375889	Africa
Africa|hCoV-19/DRC/2121/2020|EPI ISL 435164|B.1.149|Democratic Republic of the Congo|2020-04-12	Africa|hCoV-19/DRC/4562/2020|EPI ISL 513601|B.1.214|Democratic Republic of the Congo|2020-04-30	0.0002411735	Africa
Africa|hCoV-19/DRC/2122/2020|EPI ISL 435165|B.1.149|Democratic Republic of the Congo|2020-04-13	Africa|hCoV-19/DRC/4562/2020|EPI ISL 513601|B.1.214|Democratic Republic of the Congo|2020-04-30	0.0003155831	Africa
Africa|hCoV-19/DRC/2125/2020|EPI ISL 435166|B.1.149|Democratic Republic of the Congo|2020-04-13	Africa|hCoV-19/DRC/4562/2020|EPI ISL 513601|B.1.214|Democratic Republic of the Congo|2020-04-30	0.0002419988	Africa
Africa|hCoV-19/DRC/2128/2020|EPI ISL 435167|B.1|Democratic Republic of the Congo|2020-04-13	Africa|hCoV-19/DRC/4562/2020|EPI ISL 513601|B.1.214|Democratic Republic of the Congo|2020-04-30	0.0001762694	Africa
Africa|hCoV-19/DRC/2133/2020|EPI ISL 435168|B.1.128|Democratic Republic of the Congo|2020-04-13	Africa|hCoV-19/DRC/4562/2020|EPI ISL 513601|B.1.214|Democratic Republic of the Congo|2020-04-30	0.0003497370	Africa
Africa|hCoV-19/DRC/214/2020|EPI ISL 420030|B.1.6|Democratic Republic of the Congo|2020-03-21	Africa|hCoV-19/DRC/4562/2020|EPI ISL 513601|B.1.214|Democratic Republic of the Congo|2020-04-30	0.0001686203	Africa
Africa|hCoV-19/DRC/215/2020|EPI ISL 420031|B.1.1.1|Democratic Republic of the Congo|2020-03-21	Africa|hCoV-19/DRC/4562/2020|EPI ISL 513601|B.1.214|Democratic Republic of the Congo|2020-04-30	0.0004456696	Africa
Africa|hCoV-19/DRC/2169/2020|EPI ISL 436194|B.1.5|Democratic Republic of the Congo|2020-04-13	Africa|hCoV-19/DRC/4562/2020|EPI ISL 513601|B.1.214|Democratic Republic of the Congo|2020-04-30	0.0002097901	Africa
Africa|hCoV-19/DRC/2299/2020|EPI ISL 436412|B.1.5|Democratic Republic of the Congo|2020-04-14	Africa|hCoV-19/DRC/4562/2020|EPI ISL 513601|B.1.214|Democratic Republic of the Congo|2020-04-30	0.0002372885	Africa
Africa|hCoV-19/DRC/236/2020|EPI ISL 420032|B.1.128|Democratic Republic of the Congo|2020-03-22	Africa|hCoV-19/DRC/4562/2020|EPI ISL 513601|B.1.214|Democratic Republic of the Congo|2020-04-30	0.0003369873	Africa
Africa|hCoV-19/DRC/2363/2020|EPI ISL 437194|B.1.84|Democratic Republic of the Congo|2020-04-14	Africa|hCoV-19/DRC/4562/2020|EPI ISL 513601|B.1.214|Democratic Republic of the Congo|2020-04-30	0.0002033682	Africa
Africa|hCoV-19/DRC/2384/2020|EPI ISL 437196|B.1.149|Democratic Republic of the Congo|2020-04-14	Africa|hCoV-19/DRC/4562/2020|EPI ISL 513601|B.1.214|Democratic Republic of the Congo|2020-04-30	0.0002416480	Africa
Africa|hCoV-19/DRC/241/2020|EPI ISL 420033|B.1.1.75|Democratic Republic of the Congo|2020-03-22	Africa|hCoV-19/DRC/4562/2020|EPI ISL 513601|B.1.214|Democratic Republic of the Congo|2020-04-30	0.0003707472	Africa
Africa|hCoV-19/DRC/243/2020|EPI ISL 420034|B.1|Democratic Republic of the Congo|2020-03-22	Africa|hCoV-19/DRC/4562/2020|EPI ISL 513601|B.1.214|Democratic Republic of the Congo|2020-04-30	0.0002756136	Africa
Africa|hCoV-19/DRC/248/2020|EPI ISL 420035|B.1.5|Democratic Republic of the Congo|2020-03-22	Africa|hCoV-19/DRC/4562/2020|EPI ISL 513601|B.1.214|Democratic Republic of the Congo|2020-04-30	0.0001347754	Africa
Africa|hCoV-19/DRC/2496/2020|EPI ISL 437337|B.1.149|Democratic Republic of the Congo|2020-04-15	Africa|hCoV-19/DRC/4562/2020|EPI ISL 513601|B.1.214|Democratic Republic of the Congo|2020-04-30	0.0002688534	Africa
Africa|hCoV-19/DRC/2529/2020|EPI ISL 437338|B.1.178|Democratic Republic of the Congo|2020-04-15	Africa|hCoV-19/DRC/4562/2020|EPI ISL 513601|B.1.214|Democratic Republic of the Congo|2020-04-30	0.0002352419	Africa
Africa|hCoV-19/DRC/253/2020|EPI ISL 420838|B.1.5|Democratic Republic of the Congo|2020-03-22	Africa|hCoV-19/DRC/4562/2020|EPI ISL 513601|B.1.214|Democratic Republic of the Congo|2020-04-30	0.0001352675	Africa
Africa|hCoV-19/DRC/2536/2020|EPI ISL 437339|B.1|Democratic Republic of the Congo|2020-04-15	Africa|hCoV-19/DRC/4562/2020|EPI ISL 513601|B.1.214|Democratic Republic of the Congo|2020-04-30	0.0002352419	Africa
Africa|hCoV-19/DRC/254/2020|EPI ISL 420839|B.1|Democratic Republic of the Congo|2020-03-22	Africa|hCoV-19/DRC/4562/2020|EPI ISL 513601|B.1.214|Democratic Republic of the Congo|2020-04-30	0.0002726739	Africa
Africa|hCoV-19/DRC/2563/2020|EPI ISL 437340|B.1.9|Democratic Republic of the Congo|2020-04-15	Africa|hCoV-19/DRC/4562/2020|EPI ISL 513601|B.1.214|Democratic Republic of the Congo|2020-04-30	0.0005041712	Africa
Africa|hCoV-19/DRC/2580/2020|EPI ISL 437341|B.1.5|Democratic Republic of the Congo|2020-04-15	Africa|hCoV-19/DRC/4562/2020|EPI ISL 513601|B.1.214|Democratic Republic of the Congo|2020-04-30	0.0001689678	Africa
Africa|hCoV-19/DRC/2644/2020|EPI ISL 437342|B.1.84|Democratic Republic of the Congo|2020-04-15	Africa|hCoV-19/DRC/4562/2020|EPI ISL 513601|B.1.214|Democratic Republic of the Congo|2020-04-30	0.0002728235	Africa
Africa|hCoV-19/DRC/2670/2020|EPI ISL 437343|B.1.9|Democratic Republic of the Congo|2020-04-15	Africa|hCoV-19/DRC/4562/2020|EPI ISL 513601|B.1.214|Democratic Republic of the Congo|2020-04-30	0.0005378293	Africa
Africa|hCoV-19/DRC/2727/2020|EPI ISL 437344|B.1|Democratic Republic of the Congo|2020-04-16	Africa|hCoV-19/DRC/4562/2020|EPI ISL 513601|B.1.214|Democratic Republic of the Congo|2020-04-30	0.0001710484	Africa
Africa|hCoV-19/DRC/2728/2020|EPI ISL 437345|B.1.84|Democratic Republic of the Congo|2020-04-16	Africa|hCoV-19/DRC/4562/2020|EPI ISL 513601|B.1.214|Democratic Republic of the Congo|2020-04-30	0.0002409692	Africa
Africa|hCoV-19/DRC/2813/2020|EPI ISL 437346|C.14|Democratic Republic of the Congo|2020-04-16	Africa|hCoV-19/DRC/4562/2020|EPI ISL 513601|B.1.214|Democratic Republic of the Congo|2020-04-30	0.0005381624	Africa
Africa|hCoV-19/DRC/2819/2020|EPI ISL 437347|B.1|Democratic Republic of the Congo|2020-04-16	Africa|hCoV-19/DRC/4562/2020|EPI ISL 513601|B.1.214|Democratic Republic of the Congo|2020-04-30	0.0002746930	Africa
Africa|hCoV-19/DRC/2827/2020|EPI ISL 437348|B.1|Democratic Republic of the Congo|2020-04-16	Africa|hCoV-19/DRC/4562/2020|EPI ISL 513601|B.1.214|Democratic Republic of the Congo|2020-04-30	0.0001680085	Africa
Africa|hCoV-19/DRC/2855/2020|EPI ISL 437350|B.1|Democratic Republic of the Congo|2020-04-16	Africa|hCoV-19/DRC/4562/2020|EPI ISL 513601|B.1.214|Democratic Republic of the Congo|2020-04-30	0.0002016319	Africa
Africa|hCoV-19/DRC/2864/2020|EPI ISL 437351|B.1|Democratic Republic of the Congo|2020-04-16	Africa|hCoV-19/DRC/4562/2020|EPI ISL 513601|B.1.214|Democratic Republic of the Congo|2020-04-30	0.0002020575	Africa
Africa|hCoV-19/DRC/2904/2020|EPI ISL 437352|B.1|Democratic Republic of the Congo|2020-04-17	Africa|hCoV-19/DRC/4562/2020|EPI ISL 513601|B.1.214|Democratic Republic of the Congo|2020-04-30	0.0002016319	Africa
Africa|hCoV-19/DRC/2938/2020|EPI ISL 437353|B.1.275|Democratic Republic of the Congo|2020-04-17	Africa|hCoV-19/DRC/4562/2020|EPI ISL 513601|B.1.214|Democratic Republic of the Congo|2020-04-30	0.0004518990	Africa
Africa|hCoV-19/DRC/2939/2020|EPI ISL 437354|B.1|Democratic Republic of the Congo|2020-04-17	Africa|hCoV-19/DRC/4562/2020|EPI ISL 513601|B.1.214|Democratic Republic of the Congo|2020-04-30	0.0003030883	Africa
Africa|hCoV-19/DRC/2942/2020|EPI ISL 437355|B.1|Democratic Republic of the Congo|2020-04-17	Africa|hCoV-19/DRC/4562/2020|EPI ISL 513601|B.1.214|Democratic Republic of the Congo|2020-04-30	0.0003801485	Africa
Africa|hCoV-19/DRC/299/2020|EPI ISL 420840|B.4|Democratic Republic of the Congo|2020-03-20	Africa|hCoV-19/DRC/4562/2020|EPI ISL 513601|B.1.214|Democratic Republic of the Congo|2020-04-30	0.0007183026	Africa
Africa|hCoV-19/DRC/300/2020|EPI ISL 420841|A|Democratic Republic of the Congo|2020-03-22	Africa|hCoV-19/DRC/4562/2020|EPI ISL 513601|B.1.214|Democratic Republic of the Congo|2020-04-30	0.0005083038	Africa
Africa|hCoV-19/DRC/3041/2020|EPI ISL 437356|B.1|Democratic Republic of the Congo|2020-04-18	Africa|hCoV-19/DRC/4562/2020|EPI ISL 513601|B.1.214|Democratic Republic of the Congo|2020-04-30	0.0002699664	Africa
Africa|hCoV-19/DRC/307/2020|EPI ISL 420842|B.1.9|Democratic Republic of the Congo|2020-03	Africa|hCoV-19/DRC/4562/2020|EPI ISL 513601|B.1.214|Democratic Republic of the Congo|2020-04-30	0.0003462728	Africa
Africa|hCoV-19/DRC/3070/2020|EPI ISL 437357|B.1.214|Democratic Republic of the Congo|2020-04-18	Africa|hCoV-19/DRC/4562/2020|EPI ISL 513601|B.1.214|Democratic Republic of the Congo|2020-04-30	0.0001013595	Africa
Africa|hCoV-19/DRC/3089/2020|EPI ISL 437358|B.1.84|Democratic Republic of the Congo|2020-04-19	Africa|hCoV-19/DRC/4562/2020|EPI ISL 513601|B.1.214|Democratic Republic of the Congo|2020-04-30	0.0002355356	Africa
Africa|hCoV-19/DRC/3440/2020|EPI ISL 447597|B.1.84|Democratic Republic of the Congo|2020-04-22	Africa|hCoV-19/DRC/4562/2020|EPI ISL 513601|B.1.214|Democratic Republic of the Congo|2020-04-30	0.0002381879	Africa
Africa|hCoV-19/DRC/3451/2020|EPI ISL 447598|B.1.178|Democratic Republic of the Congo|2020-04-22	Africa|hCoV-19/DRC/4562/2020|EPI ISL 513601|B.1.214|Democratic Republic of the Congo|2020-04-30	0.0002724390	Africa
Africa|hCoV-19/DRC/3453/2020|EPI ISL 447599|B.1.84|Democratic Republic of the Congo|2020-04-22	Africa|hCoV-19/DRC/4562/2020|EPI ISL 513601|B.1.214|Democratic Republic of the Congo|2020-04-30	0.0002383339	Africa
Africa|hCoV-19/DRC/3481/2020|EPI ISL 447600|B.1|Democratic Republic of the Congo|2020-04-22	Africa|hCoV-19/DRC/4562/2020|EPI ISL 513601|B.1.214|Democratic Republic of the Congo|2020-04-30	0.0001746669	Africa
Africa|hCoV-19/DRC/3482/2020|EPI ISL 447601|B.1|Democratic Republic of the Congo|2020-04-22	Africa|hCoV-19/DRC/4562/2020|EPI ISL 513601|B.1.214|Democratic Republic of the Congo|2020-04-30	0.0002059950	Africa
Africa|hCoV-19/DRC/3483/2020|EPI ISL 447602|B.1|Democratic Republic of the Congo|2020-04-22	Africa|hCoV-19/DRC/4562/2020|EPI ISL 513601|B.1.214|Democratic Republic of the Congo|2020-04-30	0.0001743928	Africa
Africa|hCoV-19/DRC/3490/2020|EPI ISL 447603|B.1|Democratic Republic of the Congo|2020-04-22	Africa|hCoV-19/DRC/4562/2020|EPI ISL 513601|B.1.214|Democratic Republic of the Congo|2020-04-30	0.0002045724	Africa
Africa|hCoV-19/DRC/3504/2020|EPI ISL 447604|B.1.149|Democratic Republic of the Congo|2020-04-23	Africa|hCoV-19/DRC/4562/2020|EPI ISL 513601|B.1.214|Democratic Republic of the Congo|2020-04-30	0.0002444005	Africa
Africa|hCoV-19/DRC/352/2020|EPI ISL 420850|B.1.5|Democratic Republic of the Congo|2020-03	Africa|hCoV-19/DRC/4562/2020|EPI ISL 513601|B.1.214|Democratic Republic of the Congo|2020-04-30	0.0002043577	Africa
Africa|hCoV-19/DRC/353/2020|EPI ISL 420843|B.1.5|Democratic Republic of the Congo|2020-03	Africa|hCoV-19/DRC/4562/2020|EPI ISL 513601|B.1.214|Democratic Republic of the Congo|2020-04-30	0.0001362395	Africa
Africa|hCoV-19/DRC/355/2020|EPI ISL 420844|B.1|Democratic Republic of the Congo|2020-03	Africa|hCoV-19/DRC/4562/2020|EPI ISL 513601|B.1.214|Democratic Republic of the Congo|2020-04-30	0.0001686033	Africa
Africa|hCoV-19/DRC/3552/2020|EPI ISL 447605|B.1.84|Democratic Republic of the Congo|2020-04-23	Africa|hCoV-19/DRC/4562/2020|EPI ISL 513601|B.1.214|Democratic Republic of the Congo|2020-04-30	0.0002411886	Africa
Africa|hCoV-19/DRC/3595/2020|EPI ISL 447606|B.1.5|Democratic Republic of the Congo|2020-04-23	Africa|hCoV-19/DRC/4562/2020|EPI ISL 513601|B.1.214|Democratic Republic of the Congo|2020-04-30	0.0002037659	Africa
Africa|hCoV-19/DRC/3632/2020|EPI ISL 447607|B.1.5|Democratic Republic of the Congo|2020-04-23	Africa|hCoV-19/DRC/4562/2020|EPI ISL 513601|B.1.214|Democratic Republic of the Congo|2020-04-30	0.0002044093	Africa
Africa|hCoV-19/DRC/3633/2020|EPI ISL 447230|B.1.5|Democratic Republic of the Congo|2020-04-23	Africa|hCoV-19/DRC/4562/2020|EPI ISL 513601|B.1.214|Democratic Republic of the Congo|2020-04-30	0.0002063563	Africa
Africa|hCoV-19/DRC/3653/2020|EPI ISL 447231|B.1.128|Democratic Republic of the Congo|2020-04-23	Africa|hCoV-19/DRC/4562/2020|EPI ISL 513601|B.1.214|Democratic Republic of the Congo|2020-04-30	0.0004053654	Africa
Africa|hCoV-19/DRC/3659/2020|EPI ISL 447232|B.1.128|Democratic Republic of the Congo|2020-04-23	Africa|hCoV-19/DRC/4562/2020|EPI ISL 513601|B.1.214|Democratic Republic of the Congo|2020-04-30	0.0004057355	Africa
Africa|hCoV-19/DRC/3661/2020|EPI ISL 447233|B.1.128|Democratic Republic of the Congo|2020-04-23	Africa|hCoV-19/DRC/4562/2020|EPI ISL 513601|B.1.214|Democratic Republic of the Congo|2020-04-30	0.0004091936	Africa
Africa|hCoV-19/DRC/3662/2020|EPI ISL 447234|B.1.128|Democratic Republic of the Congo|2020-04-23	Africa|hCoV-19/DRC/4562/2020|EPI ISL 513601|B.1.214|Democratic Republic of the Congo|2020-04-30	0.0004088870	Africa
Africa|hCoV-19/DRC/3664/2020|EPI ISL 447235|B.1.128|Democratic Republic of the Congo|2020-04-23	Africa|hCoV-19/DRC/4562/2020|EPI ISL 513601|B.1.214|Democratic Republic of the Congo|2020-04-30	0.0004089566	Africa
Africa|hCoV-19/DRC/3683/2020|EPI ISL 447236|B.1.5|Democratic Republic of the Congo|2020-04-24	Africa|hCoV-19/DRC/4562/2020|EPI ISL 513601|B.1.214|Democratic Republic of the Congo|2020-04-30	0.0002384954	Africa
Africa|hCoV-19/DRC/3688/2020|EPI ISL 447237|B.1.128|Democratic Republic of the Congo|2020-04-24	Africa|hCoV-19/DRC/4562/2020|EPI ISL 513601|B.1.214|Democratic Republic of the Congo|2020-04-30	0.0004076095	Africa
Africa|hCoV-19/DRC/376/2020|EPI ISL 420851|B.1.6|Democratic Republic of the Congo|2020-03-25	Africa|hCoV-19/DRC/4562/2020|EPI ISL 513601|B.1.214|Democratic Republic of the Congo|2020-04-30	0.0002376164	Africa
Africa|hCoV-19/DRC/3764/2020|EPI ISL 447238|B.1.84|Democratic Republic of the Congo|2020-04-24	Africa|hCoV-19/DRC/4562/2020|EPI ISL 513601|B.1.214|Democratic Republic of the Congo|2020-04-30	0.0002721898	Africa
Africa|hCoV-19/DRC/3768/2020|EPI ISL 447239|B.1.84|Democratic Republic of the Congo|2020-04-24	Africa|hCoV-19/DRC/4562/2020|EPI ISL 513601|B.1.214|Democratic Republic of the Congo|2020-04-30	0.0002383444	Africa
Africa|hCoV-19/DRC/3778/2020|EPI ISL 447240|B.1.128|Democratic Republic of the Congo|2020-04-24	Africa|hCoV-19/DRC/4562/2020|EPI ISL 513601|B.1.214|Democratic Republic of the Congo|2020-04-30	0.0004068219	Africa
Africa|hCoV-19/DRC/3787/2020|EPI ISL 447241|B.1|Democratic Republic of the Congo|2020-04-24	Africa|hCoV-19/DRC/4562/2020|EPI ISL 513601|B.1.214|Democratic Republic of the Congo|2020-04-30	0.0002080179	Africa
Africa|hCoV-19/DRC/3791/2020|EPI ISL 447242|B.1|Democratic Republic of the Congo|2020-04-24	Africa|hCoV-19/DRC/4562/2020|EPI ISL 513601|B.1.214|Democratic Republic of the Congo|2020-04-30	0.0002459321	Africa
Africa|hCoV-19/DRC/3803/2020|EPI ISL 447243|B.1|Democratic Republic of the Congo|2020-04-24	Africa|hCoV-19/DRC/4562/2020|EPI ISL 513601|B.1.214|Democratic Republic of the Congo|2020-04-30	0.0001743138	Africa
Africa|hCoV-19/DRC/3806/2020|EPI ISL 447244|B.1|Democratic Republic of the Congo|2020-04-24	Africa|hCoV-19/DRC/4562/2020|EPI ISL 513601|B.1.214|Democratic Republic of the Congo|2020-04-30	0.0001743017	Africa
Africa|hCoV-19/DRC/3827/2020|EPI ISL 447245|B.1|Democratic Republic of the Congo|2020-04-24	Africa|hCoV-19/DRC/4562/2020|EPI ISL 513601|B.1.214|Democratic Republic of the Congo|2020-04-30	0.0003066285	Africa
Africa|hCoV-19/DRC/3829/2020|EPI ISL 447246|B.1|Democratic Republic of the Congo|2020-04-24	Africa|hCoV-19/DRC/4562/2020|EPI ISL 513601|B.1.214|Democratic Republic of the Congo|2020-04-30	0.0002729250	Africa
Africa|hCoV-19/DRC/3834/2020|EPI ISL 447247|A|Democratic Republic of the Congo|2020-04-25	Africa|hCoV-19/DRC/4562/2020|EPI ISL 513601|B.1.214|Democratic Republic of the Congo|2020-04-30	0.0005829785	Africa
Africa|hCoV-19/DRC/3837/2020|EPI ISL 447248|B.1.128|Democratic Republic of the Congo|2020-04-25	Africa|hCoV-19/DRC/4562/2020|EPI ISL 513601|B.1.214|Democratic Republic of the Congo|2020-04-30	0.0004086920	Africa
Africa|hCoV-19/DRC/3841/2020|EPI ISL 447249|B.1.128|Democratic Republic of the Congo|2020-04-25	Africa|hCoV-19/DRC/4562/2020|EPI ISL 513601|B.1.214|Democratic Republic of the Congo|2020-04-30	0.0004417404	Africa
Africa|hCoV-19/DRC/3842/2020|EPI ISL 471396|B.1.128|Democratic Republic of the Congo|2020-04-25	Africa|hCoV-19/DRC/4562/2020|EPI ISL 513601|B.1.214|Democratic Republic of the Congo|2020-04-30	0.0004369601	Africa
Africa|hCoV-19/DRC/3846/2020|EPI ISL 471397|B.1.84|Democratic Republic of the Congo|2020-04-25	Africa|hCoV-19/DRC/4562/2020|EPI ISL 513601|B.1.214|Democratic Republic of the Congo|2020-04-30	0.0003024601	Africa
Africa|hCoV-19/DRC/3937/2020|EPI ISL 471398|B.1|Democratic Republic of the Congo|2020-04-25	Africa|hCoV-19/DRC/4562/2020|EPI ISL 513601|B.1.214|Democratic Republic of the Congo|2020-04-30	0.0002688480	Africa
Africa|hCoV-19/DRC/3941/2020|EPI ISL 471399|B.1.128|Democratic Republic of the Congo|2020-04-25	Africa|hCoV-19/DRC/4562/2020|EPI ISL 513601|B.1.214|Democratic Republic of the Congo|2020-04-30	0.0004079377	Africa
Africa|hCoV-19/DRC/3947/2020|EPI ISL 471400|B.1.214|Democratic Republic of the Congo|2020-04-25	Africa|hCoV-19/DRC/4562/2020|EPI ISL 513601|B.1.214|Democratic Republic of the Congo|2020-04-30	0.0001680158	Africa
Africa|hCoV-19/DRC/3949/2020|EPI ISL 471401|B.1.84|Democratic Republic of the Congo|2020-04-26	Africa|hCoV-19/DRC/4562/2020|EPI ISL 513601|B.1.214|Democratic Republic of the Congo|2020-04-30	0.0002032304	Africa
Africa|hCoV-19/DRC/396/2020|EPI ISL 420852|B.1.6|Democratic Republic of the Congo|2020-03-26	Africa|hCoV-19/DRC/4562/2020|EPI ISL 513601|B.1.214|Democratic Republic of the Congo|2020-04-30	0.0002034668	Africa
Africa|hCoV-19/DRC/397/2020|EPI ISL 420845|B.1.6|Democratic Republic of the Congo|2020-03-26	Africa|hCoV-19/DRC/4562/2020|EPI ISL 513601|B.1.214|Democratic Republic of the Congo|2020-04-30	0.0002019264	Africa
Africa|hCoV-19/DRC/400/2020|EPI ISL 420846|B.1.5|Democratic Republic of the Congo|2020-03	Africa|hCoV-19/DRC/4562/2020|EPI ISL 513601|B.1.214|Democratic Republic of the Congo|2020-04-30	0.0001687455	Africa
Africa|hCoV-19/DRC/4012/2020|EPI ISL 471402|B.1|Democratic Republic of the Congo|2020-04-26	Africa|hCoV-19/DRC/4562/2020|EPI ISL 513601|B.1.214|Democratic Republic of the Congo|2020-04-30	0.0003360882	Africa
Africa|hCoV-19/DRC/402/2020|EPI ISL 420853|B.1|Democratic Republic of the Congo|2020-03-26	Africa|hCoV-19/DRC/4562/2020|EPI ISL 513601|B.1.214|Democratic Republic of the Congo|2020-04-30	0.0002115053	Africa
Africa|hCoV-19/DRC/4020/2020|EPI ISL 471403|B.1.5|Democratic Republic of the Congo|2020-04-26	Africa|hCoV-19/DRC/4562/2020|EPI ISL 513601|B.1.214|Democratic Republic of the Congo|2020-04-30	0.0002688594	Africa
Africa|hCoV-19/DRC/4026/2020|EPI ISL 471404|B.1.84|Democratic Republic of the Congo|2020-04-27	Africa|hCoV-19/DRC/4562/2020|EPI ISL 513601|B.1.214|Democratic Republic of the Congo|2020-04-30	0.0002363011	Africa
Africa|hCoV-19/DRC/4060/2020|EPI ISL 471405|B.1|Democratic Republic of the Congo|2020-04-27	Africa|hCoV-19/DRC/4562/2020|EPI ISL 513601|B.1.214|Democratic Republic of the Congo|2020-04-30	0.0002693756	Africa
Africa|hCoV-19/DRC/4075/2020|EPI ISL 471406|B.1.214|Democratic Republic of the Congo|2020-04-27	Africa|hCoV-19/DRC/4562/2020|EPI ISL 513601|B.1.214|Democratic Republic of the Congo|2020-04-30	0.0001355847	Africa
Africa|hCoV-19/DRC/4084/2020|EPI ISL 471407|B.1.214|Democratic Republic of the Congo|2020-04-27	Africa|hCoV-19/DRC/4562/2020|EPI ISL 513601|B.1.214|Democratic Republic of the Congo|2020-04-30	0.0001681853	Africa
Africa|hCoV-19/DRC/4132/2020|EPI ISL 471408|B.1|Democratic Republic of the Congo|2020-04-27	Africa|hCoV-19/DRC/4562/2020|EPI ISL 513601|B.1.214|Democratic Republic of the Congo|2020-04-30	0.0003024530	Africa
Africa|hCoV-19/DRC/4141/2020|EPI ISL 471409|B.1.128|Democratic Republic of the Congo|2020-04-27	Africa|hCoV-19/DRC/4562/2020|EPI ISL 513601|B.1.214|Democratic Republic of the Congo|2020-04-30	0.0004033221	Africa
Africa|hCoV-19/DRC/4145/2020|EPI ISL 471410|B.1|Democratic Republic of the Congo|2020-04-27	Africa|hCoV-19/DRC/4562/2020|EPI ISL 513601|B.1.214|Democratic Republic of the Congo|2020-04-30	0.0002352372	Africa
Africa|hCoV-19/DRC/4194/2020|EPI ISL 471414|B.1.5|Democratic Republic of the Congo|2020-04-28	Africa|hCoV-19/DRC/4562/2020|EPI ISL 513601|B.1.214|Democratic Republic of the Congo|2020-04-30	0.0002688416	Africa
Africa|hCoV-19/DRC/4250/2020|EPI ISL 471415|B.1.1.1|Democratic Republic of the Congo|2020-04-28	Africa|hCoV-19/DRC/4562/2020|EPI ISL 513601|B.1.214|Democratic Republic of the Congo|2020-04-30	0.0005042189	Africa
Africa|hCoV-19/DRC/4279/2020|EPI ISL 514114|B.1|Democratic Republic of the Congo|2020-04-28	Africa|hCoV-19/DRC/4562/2020|EPI ISL 513601|B.1.214|Democratic Republic of the Congo|2020-04-30	0.0003407286	Africa
Africa|hCoV-19/DRC/4282/2020|EPI ISL 514103|B.1.128|Democratic Republic of the Congo|2020-04-08	Africa|hCoV-19/DRC/4562/2020|EPI ISL 513601|B.1.214|Democratic Republic of the Congo|2020-04-30	0.0003748565	Africa
Africa|hCoV-19/DRC/4284/2020|EPI ISL 514115|B.1.128|Democratic Republic of the Congo|2020-04-28	Africa|hCoV-19/DRC/4562/2020|EPI ISL 513601|B.1.214|Democratic Republic of the Congo|2020-04-30	0.0003748182	Africa
Africa|hCoV-19/DRC/431/2020|EPI ISL 420847|B.1.147|Democratic Republic of the Congo|2020-03-26	Africa|hCoV-19/DRC/4562/2020|EPI ISL 513601|B.1.214|Democratic Republic of the Congo|2020-04-30	0.0002019244	Africa
Africa|hCoV-19/DRC/4418/2020|EPI ISL 496506|B.1.128|Democratic Republic of the Congo|2020-04-29	Africa|hCoV-19/DRC/4562/2020|EPI ISL 513601|B.1.214|Democratic Republic of the Congo|2020-04-30	0.0004089288	Africa
Africa|hCoV-19/DRC/4422/2020|EPI ISL 496507|B.1.128|Democratic Republic of the Congo|2020-04-29	Africa|hCoV-19/DRC/4562/2020|EPI ISL 513601|B.1.214|Democratic Republic of the Congo|2020-04-30	0.0003790929	Africa
Africa|hCoV-19/DRC/4427/2020|EPI ISL 496508|B.1.128|Democratic Republic of the Congo|2020-04-29	Africa|hCoV-19/DRC/4562/2020|EPI ISL 513601|B.1.214|Democratic Republic of the Congo|2020-04-30	0.0003824930	Africa
Africa|hCoV-19/DRC/4429/2020|EPI ISL 513589|B.1.128|Democratic Republic of the Congo|2020-04-29	Africa|hCoV-19/DRC/4562/2020|EPI ISL 513601|B.1.214|Democratic Republic of the Congo|2020-04-30	0.0003825196	Africa
Africa|hCoV-19/DRC/4430/2020|EPI ISL 496509|B.1.128|Democratic Republic of the Congo|2020-04-29	Africa|hCoV-19/DRC/4562/2020|EPI ISL 513601|B.1.214|Democratic Republic of the Congo|2020-04-30	0.0003751757	Africa
Africa|hCoV-19/DRC/4437/2020|EPI ISL 513590|B.1.128|Democratic Republic of the Congo|2020-05-02	Africa|hCoV-19/DRC/4562/2020|EPI ISL 513601|B.1.214|Democratic Republic of the Congo|2020-04-30	0.0004173753	Africa
Africa|hCoV-19/DRC/4442/2020|EPI ISL 496510|B.1.128|Democratic Republic of the Congo|2020-04-29	Africa|hCoV-19/DRC/4562/2020|EPI ISL 513601|B.1.214|Democratic Republic of the Congo|2020-04-30	0.0003794457	Africa
Africa|hCoV-19/DRC/4444/2020|EPI ISL 514104|B.1.128|Democratic Republic of the Congo|2020-04-29	Africa|hCoV-19/DRC/4562/2020|EPI ISL 513601|B.1.214|Democratic Republic of the Congo|2020-04-30	0.0003736469	Africa
Africa|hCoV-19/DRC/445/2020|EPI ISL 420848|B.1|Democratic Republic of the Congo|2020-03	Africa|hCoV-19/DRC/4562/2020|EPI ISL 513601|B.1.214|Democratic Republic of the Congo|2020-04-30	0.0001748048	Africa
Africa|hCoV-19/DRC/4501/2020|EPI ISL 513591|B.1.5|Democratic Republic of the Congo|2020-05-30	Africa|hCoV-19/DRC/4562/2020|EPI ISL 513601|B.1.214|Democratic Republic of the Congo|2020-04-30	0.0002086707	Africa
Africa|hCoV-19/DRC/4516/2020|EPI ISL 487192|B.1.1.275|Democratic Republic of the Congo|2020-04-28	Africa|hCoV-19/DRC/4562/2020|EPI ISL 513601|B.1.214|Democratic Republic of the Congo|2020-04-30	0.0003398844	Africa
Africa|hCoV-19/DRC/4524/2020|EPI ISL 513597|A|Democratic Republic of the Congo|2020-04-30	Africa|hCoV-19/DRC/4562/2020|EPI ISL 513601|B.1.214|Democratic Republic of the Congo|2020-04-30	0.0005768216	Africa
Africa|hCoV-19/DRC/4541/2020|EPI ISL 513598|B.1|Democratic Republic of the Congo|2020-04-30	Africa|hCoV-19/DRC/4562/2020|EPI ISL 513601|B.1.214|Democratic Republic of the Congo|2020-04-30	0.0003025056	Africa
Africa|hCoV-19/DRC/4551/2020|EPI ISL 513599|B.1.178|Democratic Republic of the Congo|2020-04-30	Africa|hCoV-19/DRC/4562/2020|EPI ISL 513601|B.1.214|Democratic Republic of the Congo|2020-04-30	0.0003428942	Africa
Africa|hCoV-19/DRC/4561/2020|EPI ISL 513600|B.1|Democratic Republic of the Congo|2020-04-30	Africa|hCoV-19/DRC/4562/2020|EPI ISL 513601|B.1.214|Democratic Republic of the Congo|2020-04-30	0.0002688416	Africa
Africa|hCoV-19/Algeria/G0638 2264/2020|EPI ISL 418241|B.1|Algeria|2020-03-02	Africa|hCoV-19/DRC/4568/2020|EPI ISL 513602|B.1|Democratic Republic of the Congo|2020-04-30	0.0004077658	Africa
Africa|hCoV-19/Algeria/G0640 2265/2020|EPI ISL 418242|B.1|Algeria|2020-03-08	Africa|hCoV-19/DRC/4568/2020|EPI ISL 513602|B.1|Democratic Republic of the Congo|2020-04-30	0.0003056395	Africa
Africa|hCoV-19/Algeria/G0860 2262/2020|EPI ISL 420037|B.1|Algeria|2020-03-02	Africa|hCoV-19/DRC/4568/2020|EPI ISL 513602|B.1|Democratic Republic of the Congo|2020-04-30	0.0003056395	Africa
Africa|hCoV-19/Benin/1022/2020|EPI ISL 476826|B.1|Benin|2020-03-25	Africa|hCoV-19/DRC/4568/2020|EPI ISL 513602|B.1|Democratic Republic of the Congo|2020-04-30	0.0002037659	Africa
Africa|hCoV-19/Benin/1092/2020|EPI ISL 476827|B.1|Benin|2020-03-27	Africa|hCoV-19/DRC/4568/2020|EPI ISL 513602|B.1|Democratic Republic of the Congo|2020-04-30	0.0002717902	Africa
Africa|hCoV-19/Benin/1408/2020|EPI ISL 476825|B.1.356|Benin|2020-04-04	Africa|hCoV-19/DRC/4568/2020|EPI ISL 513602|B.1|Democratic Republic of the Congo|2020-04-30	0.0003056603	Africa
Africa|hCoV-19/Benin/1409/2020|EPI ISL 476828|B.1|Benin|2020-04-06	Africa|hCoV-19/DRC/4568/2020|EPI ISL 513602|B.1|Democratic Republic of the Congo|2020-04-30	0.0003416049	Africa
Africa|hCoV-19/Benin/1950/2020|EPI ISL 476830|A|Benin|2020-04-15	Africa|hCoV-19/DRC/4568/2020|EPI ISL 513602|B.1|Democratic Republic of the Congo|2020-04-30	0.0004756235	Africa
Africa|hCoV-19/Benin/197/2020|EPI ISL 476822|B.1.178|Benin|2020-03-15	Africa|hCoV-19/DRC/4568/2020|EPI ISL 513602|B.1|Democratic Republic of the Congo|2020-04-30	0.0002037887	Africa
Africa|hCoV-19/Benin/2012/2020|EPI ISL 476831|A|Benin|2020-04-15	Africa|hCoV-19/DRC/4568/2020|EPI ISL 513602|B.1|Democratic Republic of the Congo|2020-04-30	0.0005095326	Africa
Africa|hCoV-19/Benin/260/2020|EPI ISL 476823|B.1.292|Benin|2020-03-17	Africa|hCoV-19/DRC/4568/2020|EPI ISL 513602|B.1|Democratic Republic of the Congo|2020-04-30	0.0003736075	Africa
Africa|hCoV-19/Benin/314/2020|EPI ISL 476834|B.1.5|Benin|2020-03-17	Africa|hCoV-19/DRC/4568/2020|EPI ISL 513602|B.1|Democratic Republic of the Congo|2020-04-30	0.0003069705	Africa
Africa|hCoV-19/Benin/461/2020|EPI ISL 476833|A|Benin|2020-03-17	Africa|hCoV-19/DRC/4568/2020|EPI ISL 513602|B.1|Democratic Republic of the Congo|2020-04-30	0.0004755332	Africa
Africa|hCoV-19/Benin/501/2020|EPI ISL 476824|B.1.356|Benin|2020-03-17	Africa|hCoV-19/DRC/4568/2020|EPI ISL 513602|B.1|Democratic Republic of the Congo|2020-04-30	0.0003056395	Africa
Africa|hCoV-19/Benin/843/2020|EPI ISL 476829|A|Benin|2020-03-19	Africa|hCoV-19/DRC/4568/2020|EPI ISL 513602|B.1|Democratic Republic of the Congo|2020-04-30	0.0004416024	Africa
Africa|hCoV-19/Botswana/BOT0455/2020|EPI ISL 560386|B.1|Botswana|2020-03-28	Africa|hCoV-19/DRC/4568/2020|EPI ISL 513602|B.1|Democratic Republic of the Congo|2020-04-30	0.0002377099	Africa
Africa|hCoV-19/Botswana/BOT2254/2020|EPI ISL 560390|B.1.1|Botswana|2020-04-08	Africa|hCoV-19/DRC/4568/2020|EPI ISL 513602|B.1|Democratic Republic of the Congo|2020-04-30	0.0003112016	Africa
Africa|hCoV-19/Botswana/BOT2283/2020|EPI ISL 560385|B.1|Botswana|2020-04-07	Africa|hCoV-19/DRC/4568/2020|EPI ISL 513602|B.1|Democratic Republic of the Congo|2020-04-30	0.0003522321	Africa
Africa|hCoV-19/Botswana/BOT2624/2020|EPI ISL 560387|B.1.1|Botswana|2020-04-05	Africa|hCoV-19/DRC/4568/2020|EPI ISL 513602|B.1|Democratic Republic of the Congo|2020-04-30	0.0003170323	Africa
Africa|hCoV-19/Botswana/BOT4161/2020|EPI ISL 560388|B.1.1.220|Botswana|2020-04-16	Africa|hCoV-19/DRC/4568/2020|EPI ISL 513602|B.1|Democratic Republic of the Congo|2020-04-30	0.0003839170	Africa
Africa|hCoV-19/DRC/04186/2020|EPI ISL 471411|A|Democratic Republic of the Congo|2020-04-25	Africa|hCoV-19/DRC/4568/2020|EPI ISL 513602|B.1|Democratic Republic of the Congo|2020-04-30	0.0004755328	Africa
Africa|hCoV-19/DRC/04188/2020|EPI ISL 471413|A|Democratic Republic of the Congo|2020-04-25	Africa|hCoV-19/DRC/4568/2020|EPI ISL 513602|B.1|Democratic Republic of the Congo|2020-04-30	0.0005206803	Africa
Africa|hCoV-19/DRC/10041/2020|EPI ISL 527543|B.1.1.275|Democratic Republic of the Congo|2020-05-22	Africa|hCoV-19/DRC/4568/2020|EPI ISL 513602|B.1|Democratic Republic of the Congo|2020-04-30	0.0003786623	Africa
Africa|hCoV-19/DRC/10057/2020|EPI ISL 527538|B.1.1.275|Democratic Republic of the Congo|2020-05-22	Africa|hCoV-19/DRC/4568/2020|EPI ISL 513602|B.1|Democratic Republic of the Congo|2020-04-30	0.0004973586	Africa
Africa|hCoV-19/DRC/10061/2020|EPI ISL 527521|B.1.1.275|Democratic Republic of the Congo|2020-05-22	Africa|hCoV-19/DRC/4568/2020|EPI ISL 513602|B.1|Democratic Republic of the Congo|2020-04-30	0.0003503408	Africa
Africa|hCoV-19/DRC/10070/2020|EPI ISL 527544|B.1.178|Democratic Republic of the Congo|2020-05-22	Africa|hCoV-19/DRC/4568/2020|EPI ISL 513602|B.1|Democratic Republic of the Congo|2020-04-30	0.0002749167	Africa
Africa|hCoV-19/DRC/10120/2020|EPI ISL 513624|B.1.1.275|Democratic Republic of the Congo|2020-05-22	Africa|hCoV-19/DRC/4568/2020|EPI ISL 513602|B.1|Democratic Republic of the Congo|2020-04-30	0.0003526969	Africa
Africa|hCoV-19/DRC/10127/2020|EPI ISL 513625|B.1.1.275|Democratic Republic of the Congo|2020-05-22	Africa|hCoV-19/DRC/4568/2020|EPI ISL 513602|B.1|Democratic Republic of the Congo|2020-04-30	0.0003480818	Africa
Africa|hCoV-19/DRC/10242/2020|EPI ISL 513626|B.1.84|Democratic Republic of the Congo|2020-05-22	Africa|hCoV-19/DRC/4568/2020|EPI ISL 513602|B.1|Democratic Republic of the Congo|2020-04-30	0.0001708889	Africa
Africa|hCoV-19/DRC/10251/2020|EPI ISL 513627|B.1.128|Democratic Republic of the Congo|2020-05-22	Africa|hCoV-19/DRC/4568/2020|EPI ISL 513602|B.1|Democratic Republic of the Congo|2020-04-30	0.0004448949	Africa
Africa|hCoV-19/DRC/10324/2020|EPI ISL 527545|B.1.214|Democratic Republic of the Congo|2020-05-22	Africa|hCoV-19/DRC/4568/2020|EPI ISL 513602|B.1|Democratic Republic of the Congo|2020-04-30	0.0003096984	Africa
Africa|hCoV-19/DRC/10346/2020|EPI ISL 527546|B.1.214|Democratic Republic of the Congo|2020-05-22	Africa|hCoV-19/DRC/4568/2020|EPI ISL 513602|B.1|Democratic Republic of the Congo|2020-04-30	0.0003129499	Africa
Africa|hCoV-19/DRC/10364/2020|EPI ISL 527498|B.1|Democratic Republic of the Congo|2020-05-22	Africa|hCoV-19/DRC/4568/2020|EPI ISL 513602|B.1|Democratic Republic of the Congo|2020-04-30	0.0002075142	Africa
Africa|hCoV-19/DRC/10371/2020|EPI ISL 527489|B.1.178|Democratic Republic of the Congo|2020-05-22	Africa|hCoV-19/DRC/4568/2020|EPI ISL 513602|B.1|Democratic Republic of the Congo|2020-04-30	0.0003442858	Africa
Africa|hCoV-19/DRC/10373/2020|EPI ISL 527495|B.1.159|Democratic Republic of the Congo|2020-05-22	Africa|hCoV-19/DRC/4568/2020|EPI ISL 513602|B.1|Democratic Republic of the Congo|2020-04-30	0.0003791308	Africa
Africa|hCoV-19/DRC/10374/2020|EPI ISL 527539|B.1.84|Democratic Republic of the Congo|2020-05-22	Africa|hCoV-19/DRC/4568/2020|EPI ISL 513602|B.1|Democratic Republic of the Congo|2020-04-30	0.0004946248	Africa
Africa|hCoV-19/DRC/10375/2020|EPI ISL 527499|B.1.84|Democratic Republic of the Congo|2020-05-22	Africa|hCoV-19/DRC/4568/2020|EPI ISL 513602|B.1|Democratic Republic of the Congo|2020-04-30	0.0003798741	Africa
Africa|hCoV-19/DRC/10399/2020|EPI ISL 527491|B.1.214|Democratic Republic of the Congo|2020-05-22	Africa|hCoV-19/DRC/4568/2020|EPI ISL 513602|B.1|Democratic Republic of the Congo|2020-04-30	0.0003099234	Africa
Africa|hCoV-19/DRC/10502/2020|EPI ISL 527547|B.1.5|Democratic Republic of the Congo|2020-05-20	Africa|hCoV-19/DRC/4568/2020|EPI ISL 513602|B.1|Democratic Republic of the Congo|2020-04-30	0.0002062946	Africa
Africa|hCoV-19/DRC/10506/2020|EPI ISL 527524|B.1.5|Democratic Republic of the Congo|2020-05-18	Africa|hCoV-19/DRC/4568/2020|EPI ISL 513602|B.1|Democratic Republic of the Congo|2020-04-30	0.0002111132	Africa
Africa|hCoV-19/DRC/10507/2020|EPI ISL 527492|B.1.5|Democratic Republic of the Congo|2020-05-18	Africa|hCoV-19/DRC/4568/2020|EPI ISL 513602|B.1|Democratic Republic of the Congo|2020-04-30	0.0002411485	Africa
Africa|hCoV-19/DRC/10508/2020|EPI ISL 527494|B.1.5|Democratic Republic of the Congo|2020-05-20	Africa|hCoV-19/DRC/4568/2020|EPI ISL 513602|B.1|Democratic Republic of the Congo|2020-04-30	0.0002401808	Africa
Africa|hCoV-19/DRC/10532/2020|EPI ISL 527532|B.1.5|Democratic Republic of the Congo|2020-05-20	Africa|hCoV-19/DRC/4568/2020|EPI ISL 513602|B.1|Democratic Republic of the Congo|2020-04-30	0.0002113063	Africa
Africa|hCoV-19/DRC/10533/2020|EPI ISL 527548|B.1.5|Democratic Republic of the Congo|2020-05-20	Africa|hCoV-19/DRC/4568/2020|EPI ISL 513602|B.1|Democratic Republic of the Congo|2020-04-30	0.0002407562	Africa
Africa|hCoV-19/DRC/10621/2020|EPI ISL 527526|B.1.214|Democratic Republic of the Congo|2020-05-23	Africa|hCoV-19/DRC/4568/2020|EPI ISL 513602|B.1|Democratic Republic of the Congo|2020-04-30	0.0002811472	Africa
Africa|hCoV-19/DRC/10640/2020|EPI ISL 527541|B.1|Democratic Republic of the Congo|2020-05-22	Africa|hCoV-19/DRC/4568/2020|EPI ISL 513602|B.1|Democratic Republic of the Congo|2020-04-30	0.0004623746	Africa
Africa|hCoV-19/DRC/10644/2020|EPI ISL 527549|B.1|Democratic Republic of the Congo|2020-05-22	Africa|hCoV-19/DRC/4568/2020|EPI ISL 513602|B.1|Democratic Republic of the Congo|2020-04-30	0.0004471418	Africa
Africa|hCoV-19/DRC/10728/2020|EPI ISL 513628|B.1.5|Democratic Republic of the Congo|2020-05-23	Africa|hCoV-19/DRC/4568/2020|EPI ISL 513602|B.1|Democratic Republic of the Congo|2020-04-30	0.0001767136	Africa
Africa|hCoV-19/DRC/10731/2020|EPI ISL 513629|B.1.1.1|Democratic Republic of the Congo|2020-05-23	Africa|hCoV-19/DRC/4568/2020|EPI ISL 513602|B.1|Democratic Republic of the Congo|2020-04-30	0.0004268427	Africa
Africa|hCoV-19/DRC/10733/2020|EPI ISL 513630|B.1|Democratic Republic of the Congo|2020-05-23	Africa|hCoV-19/DRC/4568/2020|EPI ISL 513602|B.1|Democratic Republic of the Congo|2020-04-30	0.0003067956	Africa
Africa|hCoV-19/DRC/108/2020|EPI ISL 417948|B.1.128|Democratic Republic of the Congo|2020-03-19	Africa|hCoV-19/DRC/4568/2020|EPI ISL 513602|B.1|Democratic Republic of the Congo|2020-04-30	0.0003396423	Africa
Africa|hCoV-19/DRC/10885/2020|EPI ISL 513631|B.1.84|Democratic Republic of the Congo|2020-05-23	Africa|hCoV-19/DRC/4568/2020|EPI ISL 513602|B.1|Democratic Republic of the Congo|2020-04-30	0.0002403218	Africa
Africa|hCoV-19/DRC/10902/2020|EPI ISL 527490|B.1.178|Democratic Republic of the Congo|2020-05-23	Africa|hCoV-19/DRC/4568/2020|EPI ISL 513602|B.1|Democratic Republic of the Congo|2020-04-30	0.0002063847	Africa
Africa|hCoV-19/DRC/10913/2020|EPI ISL 527507|B.1.84|Democratic Republic of the Congo|2020-05-24	Africa|hCoV-19/DRC/4568/2020|EPI ISL 513602|B.1|Democratic Republic of the Congo|2020-04-30	0.0003818240	Africa
Africa|hCoV-19/DRC/11005/2020|EPI ISL 527550|B.1.159|Democratic Republic of the Congo|2020-05-24	Africa|hCoV-19/DRC/4568/2020|EPI ISL 513602|B.1|Democratic Republic of the Congo|2020-04-30	0.0004816752	Africa
Africa|hCoV-19/DRC/11008/2020|EPI ISL 527503|B.1.159|Democratic Republic of the Congo|2020-05-24	Africa|hCoV-19/DRC/4568/2020|EPI ISL 513602|B.1|Democratic Republic of the Congo|2020-04-30	0.0004165728	Africa
Africa|hCoV-19/DRC/11022/2020|EPI ISL 527551|B.1.214|Democratic Republic of the Congo|2020-05-24	Africa|hCoV-19/DRC/4568/2020|EPI ISL 513602|B.1|Democratic Republic of the Congo|2020-04-30	0.0003785749	Africa
Africa|hCoV-19/DRC/11024/2020|EPI ISL 527552|B.1.149|Democratic Republic of the Congo|2020-05-24	Africa|hCoV-19/DRC/4568/2020|EPI ISL 513602|B.1|Democratic Republic of the Congo|2020-04-30	0.0004167915	Africa
Africa|hCoV-19/DRC/11026/2020|EPI ISL 527553|B.1.149|Democratic Republic of the Congo|2020-05-24	Africa|hCoV-19/DRC/4568/2020|EPI ISL 513602|B.1|Democratic Republic of the Congo|2020-04-30	0.0002407920	Africa
Africa|hCoV-19/DRC/11031/2020|EPI ISL 527554|B.1.214|Democratic Republic of the Congo|2020-05-24	Africa|hCoV-19/DRC/4568/2020|EPI ISL 513602|B.1|Democratic Republic of the Congo|2020-04-30	0.0003098339	Africa
Africa|hCoV-19/DRC/11041/2020|EPI ISL 527555|B.1|Democratic Republic of the Congo|2020-05-24	Africa|hCoV-19/DRC/4568/2020|EPI ISL 513602|B.1|Democratic Republic of the Congo|2020-04-30	0.0002753169	Africa
Africa|hCoV-19/DRC/11057/2020|EPI ISL 527528|B.1.5|Democratic Republic of the Congo|2020-05-24	Africa|hCoV-19/DRC/4568/2020|EPI ISL 513602|B.1|Democratic Republic of the Congo|2020-04-30	0.0002110392	Africa
Africa|hCoV-19/DRC/11078/2020|EPI ISL 527514|B.1|Democratic Republic of the Congo|2020-05-24	Africa|hCoV-19/DRC/4568/2020|EPI ISL 513602|B.1|Democratic Republic of the Congo|2020-04-30	0.0003829763	Africa
Africa|hCoV-19/DRC/11079/2020|EPI ISL 527500|B.1.214|Democratic Republic of the Congo|2020-05-24	Africa|hCoV-19/DRC/4568/2020|EPI ISL 513602|B.1|Democratic Republic of the Congo|2020-04-30	0.0002422030	Africa
Africa|hCoV-19/DRC/11093/2020|EPI ISL 527527|B.1.5|Democratic Republic of the Congo|2020-05-24	Africa|hCoV-19/DRC/4568/2020|EPI ISL 513602|B.1|Democratic Republic of the Congo|2020-04-30	0.0002116218	Africa
