## Supplementary material for "Epidemiology and genetic diversity of SARS-CoV-2 lineages circulating in Africa": Pairwise distance: ContinentsPairwiseDistance.csv (part 8 of 1021)

Species 1	Species 2	Dist	Continent
Africa|hCoV-19/DRC/11096/2020|EPI ISL 527522|B.1|Democratic Republic of the Congo|2020-05-24	Africa|hCoV-19/DRC/4568/2020|EPI ISL 513602|B.1|Democratic Republic of the Congo|2020-04-30	0.0002803649	Africa
Africa|hCoV-19/DRC/11114/2020|EPI ISL 527534|B.1.214|Democratic Republic of the Congo|2020-05-25	Africa|hCoV-19/DRC/4568/2020|EPI ISL 513602|B.1|Democratic Republic of the Congo|2020-04-30	0.0003524805	Africa
Africa|hCoV-19/DRC/11123/2020|EPI ISL 527496|B.1.84|Democratic Republic of the Congo|2020-05-24	Africa|hCoV-19/DRC/4568/2020|EPI ISL 513602|B.1|Democratic Republic of the Congo|2020-04-30	0.0002758071	Africa
Africa|hCoV-19/DRC/11134/2020|EPI ISL 527518|B.1.5|Democratic Republic of the Congo|2020-05-24	Africa|hCoV-19/DRC/4568/2020|EPI ISL 513602|B.1|Democratic Republic of the Congo|2020-04-30	0.0001048042	Africa
Africa|hCoV-19/DRC/11143/2020|EPI ISL 527556|B.1|Democratic Republic of the Congo|2020-05-24	Africa|hCoV-19/DRC/4568/2020|EPI ISL 513602|B.1|Democratic Republic of the Congo|2020-04-30	0.0004817346	Africa
Africa|hCoV-19/DRC/11145/2020|EPI ISL 527501|B.1.214|Democratic Republic of the Congo|2020-05-24	Africa|hCoV-19/DRC/4568/2020|EPI ISL 513602|B.1|Democratic Republic of the Congo|2020-04-30	0.0003807498	Africa
Africa|hCoV-19/DRC/11148/2020|EPI ISL 527525|B.1.178|Democratic Republic of the Congo|2020-05-24	Africa|hCoV-19/DRC/4568/2020|EPI ISL 513602|B.1|Democratic Republic of the Congo|2020-04-30	0.0003886546	Africa
Africa|hCoV-19/DRC/11157/2020|EPI ISL 527530|B.1|Democratic Republic of the Congo|2020-05-25	Africa|hCoV-19/DRC/4568/2020|EPI ISL 513602|B.1|Democratic Republic of the Congo|2020-04-30	0.0002805518	Africa
Africa|hCoV-19/DRC/11187/2020|EPI ISL 527523|B.1.1.275|Democratic Republic of the Congo|2020-05-23	Africa|hCoV-19/DRC/4568/2020|EPI ISL 513602|B.1|Democratic Republic of the Congo|2020-04-30	0.0004563351	Africa
Africa|hCoV-19/DRC/11191/2020|EPI ISL 527506|B.1.1.275|Democratic Republic of the Congo|2020-05-23	Africa|hCoV-19/DRC/4568/2020|EPI ISL 513602|B.1|Democratic Republic of the Congo|2020-04-30	0.0003463256	Africa
Africa|hCoV-19/DRC/11252/2020|EPI ISL 527557|B.1.1.275|Democratic Republic of the Congo|2020-05-21	Africa|hCoV-19/DRC/4568/2020|EPI ISL 513602|B.1|Democratic Republic of the Congo|2020-04-30	0.0005159511	Africa
Africa|hCoV-19/DRC/11260/2020|EPI ISL 527558|B.1.1.275|Democratic Republic of the Congo|2020-05-23	Africa|hCoV-19/DRC/4568/2020|EPI ISL 513602|B.1|Democratic Republic of the Congo|2020-04-30	0.0003784111	Africa
Africa|hCoV-19/DRC/1131/2020|EPI ISL 429255|B.1.5|Democratic Republic of the Congo|2020-04-05	Africa|hCoV-19/DRC/4568/2020|EPI ISL 513602|B.1|Democratic Republic of the Congo|2020-04-30	0.0001712745	Africa
Africa|hCoV-19/DRC/11310/2020|EPI ISL 527529|B.1.149|Democratic Republic of the Congo|2020-05-25	Africa|hCoV-19/DRC/4568/2020|EPI ISL 513602|B.1|Democratic Republic of the Congo|2020-04-30	0.0002817243	Africa
Africa|hCoV-19/DRC/11318/2020|EPI ISL 527559|B.1.149|Democratic Republic of the Congo|2020-05-25	Africa|hCoV-19/DRC/4568/2020|EPI ISL 513602|B.1|Democratic Republic of the Congo|2020-04-30	0.0002740814	Africa
Africa|hCoV-19/DRC/11326/2020|EPI ISL 527508|B.1|Democratic Republic of the Congo|2020-05-25	Africa|hCoV-19/DRC/4568/2020|EPI ISL 513602|B.1|Democratic Republic of the Congo|2020-04-30	0.0002082323	Africa
Africa|hCoV-19/DRC/11334/2020|EPI ISL 527504|B.1.178|Democratic Republic of the Congo|2020-05-25	Africa|hCoV-19/DRC/4568/2020|EPI ISL 513602|B.1|Democratic Republic of the Congo|2020-04-30	0.0002079336	Africa
Africa|hCoV-19/DRC/11337/2020|EPI ISL 527510|B.1.84|Democratic Republic of the Congo|2020-05-25	Africa|hCoV-19/DRC/4568/2020|EPI ISL 513602|B.1|Democratic Republic of the Congo|2020-04-30	0.0003476050	Africa
Africa|hCoV-19/DRC/11341/2020|EPI ISL 527509|B.1.1.275|Democratic Republic of the Congo|2020-05-25	Africa|hCoV-19/DRC/4568/2020|EPI ISL 513602|B.1|Democratic Republic of the Congo|2020-04-30	0.0004515696	Africa
Africa|hCoV-19/DRC/11348/2020|EPI ISL 527560|B.1.149|Democratic Republic of the Congo|2020-05-25	Africa|hCoV-19/DRC/4568/2020|EPI ISL 513602|B.1|Democratic Republic of the Congo|2020-04-30	0.0002740627	Africa
Africa|hCoV-19/DRC/11369/2020|EPI ISL 527537|B.1.214|Democratic Republic of the Congo|2020-05-25	Africa|hCoV-19/DRC/4568/2020|EPI ISL 513602|B.1|Democratic Republic of the Congo|2020-04-30	0.0003183395	Africa
Africa|hCoV-19/DRC/11376/2020|EPI ISL 527513|B.1.214|Democratic Republic of the Congo|2020-05-25	Africa|hCoV-19/DRC/4568/2020|EPI ISL 513602|B.1|Democratic Republic of the Congo|2020-04-30	0.0003479192	Africa
Africa|hCoV-19/DRC/11411/2020|EPI ISL 527561|B.1.5|Democratic Republic of the Congo|2020-05-25	Africa|hCoV-19/DRC/4568/2020|EPI ISL 513602|B.1|Democratic Republic of the Congo|2020-04-30	0.0002407068	Africa
Africa|hCoV-19/DRC/11450/2020|EPI ISL 527516|B.1.5|Democratic Republic of the Congo|2020-05-25	Africa|hCoV-19/DRC/4568/2020|EPI ISL 513602|B.1|Democratic Republic of the Congo|2020-04-30	0.0001058653	Africa
Africa|hCoV-19/DRC/11458/2020|EPI ISL 527497|B.1.5|Democratic Republic of the Congo|2020-05-25	Africa|hCoV-19/DRC/4568/2020|EPI ISL 513602|B.1|Democratic Republic of the Congo|2020-04-30	0.0002431136	Africa
Africa|hCoV-19/DRC/11460/2020|EPI ISL 527562|B.1.214|Democratic Republic of the Congo|2020-05-25	Africa|hCoV-19/DRC/4568/2020|EPI ISL 513602|B.1|Democratic Republic of the Congo|2020-04-30	0.0004520969	Africa
Africa|hCoV-19/DRC/11472/2020|EPI ISL 527502|B.1.214|Democratic Republic of the Congo|2020-05-25	Africa|hCoV-19/DRC/4568/2020|EPI ISL 513602|B.1|Democratic Republic of the Congo|2020-04-30	0.0003458977	Africa
Africa|hCoV-19/DRC/11477/2020|EPI ISL 527563|B.1.84|Democratic Republic of the Congo|2020-05-25	Africa|hCoV-19/DRC/4568/2020|EPI ISL 513602|B.1|Democratic Republic of the Congo|2020-04-30	0.0002061153	Africa
Africa|hCoV-19/DRC/11486/2020|EPI ISL 527564|B.1.214|Democratic Republic of the Congo|2020-05-25	Africa|hCoV-19/DRC/4568/2020|EPI ISL 513602|B.1|Democratic Republic of the Congo|2020-04-30	0.0003784762	Africa
Africa|hCoV-19/DRC/11487/2020|EPI ISL 527505|B.1|Democratic Republic of the Congo|2020-05-25	Africa|hCoV-19/DRC/4568/2020|EPI ISL 513602|B.1|Democratic Republic of the Congo|2020-04-30	0.0003128987	Africa
Africa|hCoV-19/DRC/11507/2020|EPI ISL 527512|B.1|Democratic Republic of the Congo|2020-05-25	Africa|hCoV-19/DRC/4568/2020|EPI ISL 513602|B.1|Democratic Republic of the Congo|2020-04-30	0.0003471535	Africa
Africa|hCoV-19/DRC/1151/2020|EPI ISL 447596|B.38|Democratic Republic of the Congo|2020-04-05	Africa|hCoV-19/DRC/4568/2020|EPI ISL 513602|B.1|Democratic Republic of the Congo|2020-04-30	0.0005142781	Africa
Africa|hCoV-19/DRC/11511/2020|EPI ISL 527511|B.1.214|Democratic Republic of the Congo|2020-05-25	Africa|hCoV-19/DRC/4568/2020|EPI ISL 513602|B.1|Democratic Republic of the Congo|2020-04-30	0.0003824439	Africa
Africa|hCoV-19/DRC/11572/2020|EPI ISL 527565|B.1.214|Democratic Republic of the Congo|2020-05-25	Africa|hCoV-19/DRC/4568/2020|EPI ISL 513602|B.1|Democratic Republic of the Congo|2020-04-30	0.0002749073	Africa
Africa|hCoV-19/DRC/11576/2020|EPI ISL 527517|B.1|Democratic Republic of the Congo|2020-05-25	Africa|hCoV-19/DRC/4568/2020|EPI ISL 513602|B.1|Democratic Republic of the Congo|2020-04-30	0.0002097606	Africa
Africa|hCoV-19/DRC/11583/2020|EPI ISL 527542|B.1|Democratic Republic of the Congo|2020-05-25	Africa|hCoV-19/DRC/4568/2020|EPI ISL 513602|B.1|Democratic Republic of the Congo|2020-04-30	0.0003207478	Africa
Africa|hCoV-19/DRC/11616/2020|EPI ISL 527519|B.1|Democratic Republic of the Congo|2020-05-25	Africa|hCoV-19/DRC/4568/2020|EPI ISL 513602|B.1|Democratic Republic of the Congo|2020-04-30	0.0002792300	Africa
Africa|hCoV-19/DRC/11623/2020|EPI ISL 527566|B.1.5|Democratic Republic of the Congo|2020-05-25	Africa|hCoV-19/DRC/4568/2020|EPI ISL 513602|B.1|Democratic Republic of the Congo|2020-04-30	0.0002064598	Africa
Africa|hCoV-19/DRC/11624/2020|EPI ISL 527567|B.1.149|Democratic Republic of the Congo|2020-05-25	Africa|hCoV-19/DRC/4568/2020|EPI ISL 513602|B.1|Democratic Republic of the Congo|2020-04-30	0.0002751815	Africa
Africa|hCoV-19/DRC/11631/2020|EPI ISL 527568|B.1.149|Democratic Republic of the Congo|2020-05-25	Africa|hCoV-19/DRC/4568/2020|EPI ISL 513602|B.1|Democratic Republic of the Congo|2020-04-30	0.0002754657	Africa
Africa|hCoV-19/DRC/11632/2020|EPI ISL 527493|B.1|Democratic Republic of the Congo|2020-05-25	Africa|hCoV-19/DRC/4568/2020|EPI ISL 513602|B.1|Democratic Republic of the Congo|2020-04-30	0.0002412102	Africa
Africa|hCoV-19/DRC/11635/2020|EPI ISL 527540|B.1.214|Democratic Republic of the Congo|2020-05-25	Africa|hCoV-19/DRC/4568/2020|EPI ISL 513602|B.1|Democratic Republic of the Congo|2020-04-30	0.0003191567	Africa
Africa|hCoV-19/DRC/11640/2020|EPI ISL 527535|B.1.178|Democratic Republic of the Congo|2020-05-25	Africa|hCoV-19/DRC/4568/2020|EPI ISL 513602|B.1|Democratic Republic of the Congo|2020-04-30	0.0003163959	Africa
Africa|hCoV-19/DRC/11643/2020|EPI ISL 527520|B.1.5|Democratic Republic of the Congo|2020-05-25	Africa|hCoV-19/DRC/4568/2020|EPI ISL 513602|B.1|Democratic Republic of the Congo|2020-04-30	0.0002798911	Africa
Africa|hCoV-19/DRC/11648/2020|EPI ISL 527569|B.1.6|Democratic Republic of the Congo|2020-05-25	Africa|hCoV-19/DRC/4568/2020|EPI ISL 513602|B.1|Democratic Republic of the Congo|2020-04-30	0.0003083977	Africa
Africa|hCoV-19/DRC/11652/2020|EPI ISL 527570|B.1.149|Democratic Republic of the Congo|2020-05-25	Africa|hCoV-19/DRC/4568/2020|EPI ISL 513602|B.1|Democratic Republic of the Congo|2020-04-30	0.0002751048	Africa
Africa|hCoV-19/DRC/11653/2020|EPI ISL 527533|B.1.84|Democratic Republic of the Congo|2020-05-25	Africa|hCoV-19/DRC/4568/2020|EPI ISL 513602|B.1|Democratic Republic of the Congo|2020-04-30	0.0002464428	Africa
Africa|hCoV-19/DRC/11676/2020|EPI ISL 527531|B.1|Democratic Republic of the Congo|2020-05-26	Africa|hCoV-19/DRC/4568/2020|EPI ISL 513602|B.1|Democratic Republic of the Congo|2020-04-30	0.0003890062	Africa
Africa|hCoV-19/DRC/11677/2020|EPI ISL 527515|B.1.214|Democratic Republic of the Congo|2020-05-26	Africa|hCoV-19/DRC/4568/2020|EPI ISL 513602|B.1|Democratic Republic of the Congo|2020-04-30	0.0003841812	Africa
Africa|hCoV-19/DRC/11732/2020|EPI ISL 527536|B.1.214|Democratic Republic of the Congo|2020-05-26	Africa|hCoV-19/DRC/4568/2020|EPI ISL 513602|B.1|Democratic Republic of the Congo|2020-04-30	0.0002463709	Africa
Africa|hCoV-19/DRC/11733/2020|EPI ISL 527571|B.1.149|Democratic Republic of the Congo|2020-05-26	Africa|hCoV-19/DRC/4568/2020|EPI ISL 513602|B.1|Democratic Republic of the Congo|2020-04-30	0.0002398023	Africa
Africa|hCoV-19/DRC/11806/2020|EPI ISL 527572|B.1.214|Democratic Republic of the Congo|2020-05-26	Africa|hCoV-19/DRC/4568/2020|EPI ISL 513602|B.1|Democratic Republic of the Congo|2020-04-30	0.0003782940	Africa
Africa|hCoV-19/DRC/1234/2020|EPI ISL 429258|B.1.5|Democratic Republic of the Congo|2020-04-06	Africa|hCoV-19/DRC/4568/2020|EPI ISL 513602|B.1|Democratic Republic of the Congo|2020-04-30	0.0001079992	Africa
Africa|hCoV-19/DRC/1249/2020|EPI ISL 429259|B.1.5|Democratic Republic of the Congo|2020-04-06	Africa|hCoV-19/DRC/4568/2020|EPI ISL 513602|B.1|Democratic Republic of the Congo|2020-04-30	0.0001032037	Africa
Africa|hCoV-19/DRC/1319/2020|EPI ISL 431011|B.1.128|Democratic Republic of the Congo|2020-04-07	Africa|hCoV-19/DRC/4568/2020|EPI ISL 513602|B.1|Democratic Republic of the Congo|2020-04-30	0.0003435928	Africa
Africa|hCoV-19/DRC/1324/2020|EPI ISL 435033|B.1.128|Democratic Republic of the Congo|2020-04-07	Africa|hCoV-19/DRC/4568/2020|EPI ISL 513602|B.1|Democratic Republic of the Congo|2020-04-30	0.0003408876	Africa
Africa|hCoV-19/DRC/1326/2020|EPI ISL 435116|B.1|Democratic Republic of the Congo|2020-04-07	Africa|hCoV-19/DRC/4568/2020|EPI ISL 513602|B.1|Democratic Republic of the Congo|2020-04-30	0.0001744372	Africa
Africa|hCoV-19/DRC/1375/2020|EPI ISL 435117|B.1.1.1|Democratic Republic of the Congo|2020-04-07	Africa|hCoV-19/DRC/4568/2020|EPI ISL 513602|B.1|Democratic Republic of the Congo|2020-04-30	0.0004180123	Africa
Africa|hCoV-19/DRC/1376/2020|EPI ISL 431012|B.1.1.1|Democratic Republic of the Congo|2020-04-07	Africa|hCoV-19/DRC/4568/2020|EPI ISL 513602|B.1|Democratic Republic of the Congo|2020-04-30	0.0003798665	Africa
Africa|hCoV-19/DRC/1377/2020|EPI ISL 434678|B.1.1.1|Democratic Republic of the Congo|2020-04-07	Africa|hCoV-19/DRC/4568/2020|EPI ISL 513602|B.1|Democratic Republic of the Congo|2020-04-30	0.0004111617	Africa
Africa|hCoV-19/DRC/1378/2020|EPI ISL 435118|B.1.1.1|Democratic Republic of the Congo|2020-04-07	Africa|hCoV-19/DRC/4568/2020|EPI ISL 513602|B.1|Democratic Republic of the Congo|2020-04-30	0.0004474686	Africa
Africa|hCoV-19/DRC/1382/2020|EPI ISL 435113|B.1.1.1|Democratic Republic of the Congo|2020-04-07	Africa|hCoV-19/DRC/4568/2020|EPI ISL 513602|B.1|Democratic Republic of the Congo|2020-04-30	0.0003860242	Africa
Africa|hCoV-19/DRC/1397/2020|EPI ISL 434679|B.1.1.1|Democratic Republic of the Congo|2020-04-07	Africa|hCoV-19/DRC/4568/2020|EPI ISL 513602|B.1|Democratic Republic of the Congo|2020-04-30	0.0003790681	Africa
Africa|hCoV-19/DRC/1398/2020|EPI ISL 435114|B.1.1.1|Democratic Republic of the Congo|2020-04-07	Africa|hCoV-19/DRC/4568/2020|EPI ISL 513602|B.1|Democratic Republic of the Congo|2020-04-30	0.0004088367	Africa
Africa|hCoV-19/DRC/1422/2020|EPI ISL 434680|B.1.149|Democratic Republic of the Congo|2020-04-08	Africa|hCoV-19/DRC/4568/2020|EPI ISL 513602|B.1|Democratic Republic of the Congo|2020-04-30	0.0002087508	Africa
Africa|hCoV-19/DRC/1423/2020|EPI ISL 434710|B.1.149|Democratic Republic of the Congo|2020-04-08	Africa|hCoV-19/DRC/4568/2020|EPI ISL 513602|B.1|Democratic Republic of the Congo|2020-04-30	0.0002384002	Africa
Africa|hCoV-19/DRC/1486/2020|EPI ISL 434711|B.1|Democratic Republic of the Congo|2020-04-08	Africa|hCoV-19/DRC/4568/2020|EPI ISL 513602|B.1|Democratic Republic of the Congo|2020-04-30	0.0001409380	Africa
Africa|hCoV-19/DRC/1516/2020|EPI ISL 435032|B.1.5|Democratic Republic of the Congo|2020-04-09	Africa|hCoV-19/DRC/4568/2020|EPI ISL 513602|B.1|Democratic Republic of the Congo|2020-04-30	0.0001697858	Africa
Africa|hCoV-19/DRC/1565/2020|EPI ISL 434681|B.1|Democratic Republic of the Congo|2020-04-09	Africa|hCoV-19/DRC/4568/2020|EPI ISL 513602|B.1|Democratic Republic of the Congo|2020-04-30	0.0001382654	Africa
Africa|hCoV-19/DRC/158/2020|EPI ISL 417950|B.40|Democratic Republic of the Congo|2020-03-20	Africa|hCoV-19/DRC/4568/2020|EPI ISL 513602|B.1|Democratic Republic of the Congo|2020-04-30	0.0005095081	Africa
Africa|hCoV-19/DRC/1715/2020|EPI ISL 435156|B.1.84|Democratic Republic of the Congo|2020-04-10	Africa|hCoV-19/DRC/4568/2020|EPI ISL 513602|B.1|Democratic Republic of the Congo|2020-04-30	0.0002399264	Africa
Africa|hCoV-19/DRC/1767/2020|EPI ISL 435157|B.1.5|Democratic Republic of the Congo|2020-04-10	Africa|hCoV-19/DRC/4568/2020|EPI ISL 513602|B.1|Democratic Republic of the Congo|2020-04-30	0.0001766511	Africa
Africa|hCoV-19/DRC/1779/2020|EPI ISL 435158|C.14|Democratic Republic of the Congo|2020-04-10	Africa|hCoV-19/DRC/4568/2020|EPI ISL 513602|B.1|Democratic Republic of the Congo|2020-04-30	0.0005265682	Africa
Africa|hCoV-19/DRC/191/2020|EPI ISL 417955|B.1.128|Democratic Republic of the Congo|2020-03-21	Africa|hCoV-19/DRC/4568/2020|EPI ISL 513602|B.1|Democratic Republic of the Congo|2020-04-30	0.0003398498	Africa
Africa|hCoV-19/DRC/1952/2020|EPI ISL 435159|B.1.5|Democratic Republic of the Congo|2020-04-11	Africa|hCoV-19/DRC/4568/2020|EPI ISL 513602|B.1|Democratic Republic of the Congo|2020-04-30	0.0001748617	Africa
Africa|hCoV-19/DRC/1982/2020|EPI ISL 435160|B.1|Democratic Republic of the Congo|2020-04-12	Africa|hCoV-19/DRC/4568/2020|EPI ISL 513602|B.1|Democratic Republic of the Congo|2020-04-30	0.0001391730	Africa
Africa|hCoV-19/DRC/2047/2020|EPI ISL 435161|B.1.1.1|Democratic Republic of the Congo|2020-04-12	Africa|hCoV-19/DRC/4568/2020|EPI ISL 513602|B.1|Democratic Republic of the Congo|2020-04-30	0.0004152010	Africa
Africa|hCoV-19/DRC/2063/2020|EPI ISL 435162|B.1|Democratic Republic of the Congo|2020-04-12	Africa|hCoV-19/DRC/4568/2020|EPI ISL 513602|B.1|Democratic Republic of the Congo|2020-04-30	0.0001741232	Africa
Africa|hCoV-19/DRC/2120/2020|EPI ISL 435163|B.1.149|Democratic Republic of the Congo|2020-04-12	Africa|hCoV-19/DRC/4568/2020|EPI ISL 513602|B.1|Democratic Republic of the Congo|2020-04-30	0.0002398047	Africa
Africa|hCoV-19/DRC/2121/2020|EPI ISL 435164|B.1.149|Democratic Republic of the Congo|2020-04-12	Africa|hCoV-19/DRC/4568/2020|EPI ISL 513602|B.1|Democratic Republic of the Congo|2020-04-30	0.0002435163	Africa
Africa|hCoV-19/DRC/2122/2020|EPI ISL 435165|B.1.149|Democratic Republic of the Congo|2020-04-13	Africa|hCoV-19/DRC/4568/2020|EPI ISL 513602|B.1|Democratic Republic of the Congo|2020-04-30	0.0003182418	Africa
Africa|hCoV-19/DRC/2125/2020|EPI ISL 435166|B.1.149|Democratic Republic of the Congo|2020-04-13	Africa|hCoV-19/DRC/4568/2020|EPI ISL 513602|B.1|Democratic Republic of the Congo|2020-04-30	0.0002440086	Africa
Africa|hCoV-19/DRC/2128/2020|EPI ISL 435167|B.1|Democratic Republic of the Congo|2020-04-13	Africa|hCoV-19/DRC/4568/2020|EPI ISL 513602|B.1|Democratic Republic of the Congo|2020-04-30	0.0001777625	Africa
Africa|hCoV-19/DRC/2133/2020|EPI ISL 435168|B.1.128|Democratic Republic of the Congo|2020-04-13	Africa|hCoV-19/DRC/4568/2020|EPI ISL 513602|B.1|Democratic Republic of the Congo|2020-04-30	0.0003531862	Africa
Africa|hCoV-19/DRC/214/2020|EPI ISL 420030|B.1.6|Democratic Republic of the Congo|2020-03-21	Africa|hCoV-19/DRC/4568/2020|EPI ISL 513602|B.1|Democratic Republic of the Congo|2020-04-30	0.0001701654	Africa
Africa|hCoV-19/DRC/215/2020|EPI ISL 420031|B.1.1.1|Democratic Republic of the Congo|2020-03-21	Africa|hCoV-19/DRC/4568/2020|EPI ISL 513602|B.1|Democratic Republic of the Congo|2020-04-30	0.0004496349	Africa
Africa|hCoV-19/DRC/2169/2020|EPI ISL 436194|B.1.5|Democratic Republic of the Congo|2020-04-13	Africa|hCoV-19/DRC/4568/2020|EPI ISL 513602|B.1|Democratic Republic of the Congo|2020-04-30	0.0001412202	Africa
Africa|hCoV-19/DRC/2299/2020|EPI ISL 436412|B.1.5|Democratic Republic of the Congo|2020-04-14	Africa|hCoV-19/DRC/4568/2020|EPI ISL 513602|B.1|Democratic Republic of the Congo|2020-04-30	0.0001712709	Africa
Africa|hCoV-19/DRC/236/2020|EPI ISL 420032|B.1.128|Democratic Republic of the Congo|2020-03-22	Africa|hCoV-19/DRC/4568/2020|EPI ISL 513602|B.1|Democratic Republic of the Congo|2020-04-30	0.0003400729	Africa
Africa|hCoV-19/DRC/2363/2020|EPI ISL 437194|B.1.84|Democratic Republic of the Congo|2020-04-14	Africa|hCoV-19/DRC/4568/2020|EPI ISL 513602|B.1|Democratic Republic of the Congo|2020-04-30	0.0002055294	Africa
Africa|hCoV-19/DRC/2384/2020|EPI ISL 437196|B.1.149|Democratic Republic of the Congo|2020-04-14	Africa|hCoV-19/DRC/4568/2020|EPI ISL 513602|B.1|Democratic Republic of the Congo|2020-04-30	0.0002440001	Africa
Africa|hCoV-19/DRC/241/2020|EPI ISL 420033|B.1.1.75|Democratic Republic of the Congo|2020-03-22	Africa|hCoV-19/DRC/4568/2020|EPI ISL 513602|B.1|Democratic Republic of the Congo|2020-04-30	0.0003741424	Africa
Africa|hCoV-19/DRC/243/2020|EPI ISL 420034|B.1|Democratic Republic of the Congo|2020-03-22	Africa|hCoV-19/DRC/4568/2020|EPI ISL 513602|B.1|Democratic Republic of the Congo|2020-04-30	0.0002780009	Africa
Africa|hCoV-19/DRC/248/2020|EPI ISL 420035|B.1.5|Democratic Republic of the Congo|2020-03-22	Africa|hCoV-19/DRC/4568/2020|EPI ISL 513602|B.1|Democratic Republic of the Congo|2020-04-30	0.0001360093	Africa
Africa|hCoV-19/DRC/2496/2020|EPI ISL 437337|B.1.149|Democratic Republic of the Congo|2020-04-15	Africa|hCoV-19/DRC/4568/2020|EPI ISL 513602|B.1|Democratic Republic of the Congo|2020-04-30	0.0002716860	Africa
Africa|hCoV-19/DRC/2529/2020|EPI ISL 437338|B.1.178|Democratic Republic of the Congo|2020-04-15	Africa|hCoV-19/DRC/4568/2020|EPI ISL 513602|B.1|Democratic Republic of the Congo|2020-04-30	0.0001697784	Africa
Africa|hCoV-19/DRC/253/2020|EPI ISL 420838|B.1.5|Democratic Republic of the Congo|2020-03-22	Africa|hCoV-19/DRC/4568/2020|EPI ISL 513602|B.1|Democratic Republic of the Congo|2020-04-30	0.0001365104	Africa
Africa|hCoV-19/DRC/2536/2020|EPI ISL 437339|B.1|Democratic Republic of the Congo|2020-04-15	Africa|hCoV-19/DRC/4568/2020|EPI ISL 513602|B.1|Democratic Republic of the Congo|2020-04-30	0.0001697784	Africa
Africa|hCoV-19/DRC/254/2020|EPI ISL 420839|B.1|Democratic Republic of the Congo|2020-03-22	Africa|hCoV-19/DRC/4568/2020|EPI ISL 513602|B.1|Democratic Republic of the Congo|2020-04-30	0.0002753035	Africa
Africa|hCoV-19/DRC/2563/2020|EPI ISL 437340|B.1.9|Democratic Republic of the Congo|2020-04-15	Africa|hCoV-19/DRC/4568/2020|EPI ISL 513602|B.1|Democratic Republic of the Congo|2020-04-30	0.0005094839	Africa
Africa|hCoV-19/DRC/2580/2020|EPI ISL 437341|B.1.5|Democratic Republic of the Congo|2020-04-15	Africa|hCoV-19/DRC/4568/2020|EPI ISL 513602|B.1|Democratic Republic of the Congo|2020-04-30	0.0001707289	Africa
Africa|hCoV-19/DRC/2644/2020|EPI ISL 437342|B.1.84|Democratic Republic of the Congo|2020-04-15	Africa|hCoV-19/DRC/4568/2020|EPI ISL 513602|B.1|Democratic Republic of the Congo|2020-04-30	0.0002751813	Africa
Africa|hCoV-19/DRC/2670/2020|EPI ISL 437343|B.1.9|Democratic Republic of the Congo|2020-04-15	Africa|hCoV-19/DRC/4568/2020|EPI ISL 513602|B.1|Democratic Republic of the Congo|2020-04-30	0.0005434971	Africa
Africa|hCoV-19/DRC/2727/2020|EPI ISL 437344|B.1|Democratic Republic of the Congo|2020-04-16	Africa|hCoV-19/DRC/4568/2020|EPI ISL 513602|B.1|Democratic Republic of the Congo|2020-04-30	0.0001726981	Africa
Africa|hCoV-19/DRC/2728/2020|EPI ISL 437345|B.1.84|Democratic Republic of the Congo|2020-04-16	Africa|hCoV-19/DRC/4568/2020|EPI ISL 513602|B.1|Democratic Republic of the Congo|2020-04-30	0.0001737685	Africa
Africa|hCoV-19/DRC/2813/2020|EPI ISL 437346|C.14|Democratic Republic of the Congo|2020-04-16	Africa|hCoV-19/DRC/4568/2020|EPI ISL 513602|B.1|Democratic Republic of the Congo|2020-04-30	0.0005438373	Africa
Africa|hCoV-19/DRC/2819/2020|EPI ISL 437347|B.1|Democratic Republic of the Congo|2020-04-16	Africa|hCoV-19/DRC/4568/2020|EPI ISL 513602|B.1|Democratic Republic of the Congo|2020-04-30	0.0002079869	Africa
Africa|hCoV-19/DRC/2827/2020|EPI ISL 437348|B.1|Democratic Republic of the Congo|2020-04-16	Africa|hCoV-19/DRC/4568/2020|EPI ISL 513602|B.1|Democratic Republic of the Congo|2020-04-30	0.0001697783	Africa
Africa|hCoV-19/DRC/2855/2020|EPI ISL 437350|B.1|Democratic Republic of the Congo|2020-04-16	Africa|hCoV-19/DRC/4568/2020|EPI ISL 513602|B.1|Democratic Republic of the Congo|2020-04-30	0.0002037562	Africa
Africa|hCoV-19/DRC/2864/2020|EPI ISL 437351|B.1|Democratic Republic of the Congo|2020-04-16	Africa|hCoV-19/DRC/4568/2020|EPI ISL 513602|B.1|Democratic Republic of the Congo|2020-04-30	0.0001361097	Africa
Africa|hCoV-19/DRC/2904/2020|EPI ISL 437352|B.1|Democratic Republic of the Congo|2020-04-17	Africa|hCoV-19/DRC/4568/2020|EPI ISL 513602|B.1|Democratic Republic of the Congo|2020-04-30	0.0001358199	Africa
Africa|hCoV-19/DRC/2938/2020|EPI ISL 437353|B.1.275|Democratic Republic of the Congo|2020-04-17	Africa|hCoV-19/DRC/4568/2020|EPI ISL 513602|B.1|Democratic Republic of the Congo|2020-04-30	0.0004563285	Africa
Africa|hCoV-19/DRC/2939/2020|EPI ISL 437354|B.1|Democratic Republic of the Congo|2020-04-17	Africa|hCoV-19/DRC/4568/2020|EPI ISL 513602|B.1|Democratic Republic of the Congo|2020-04-30	0.0003062883	Africa
Africa|hCoV-19/DRC/2942/2020|EPI ISL 437355|B.1|Democratic Republic of the Congo|2020-04-17	Africa|hCoV-19/DRC/4568/2020|EPI ISL 513602|B.1|Democratic Republic of the Congo|2020-04-30	0.0003135713	Africa
Africa|hCoV-19/DRC/299/2020|EPI ISL 420840|B.4|Democratic Republic of the Congo|2020-03-20	Africa|hCoV-19/DRC/4568/2020|EPI ISL 513602|B.1|Democratic Republic of the Congo|2020-04-30	0.0006558478	Africa
Africa|hCoV-19/DRC/300/2020|EPI ISL 420841|A|Democratic Republic of the Congo|2020-03-22	Africa|hCoV-19/DRC/4568/2020|EPI ISL 513602|B.1|Democratic Republic of the Congo|2020-04-30	0.0004791686	Africa
Africa|hCoV-19/DRC/3041/2020|EPI ISL 437356|B.1|Democratic Republic of the Congo|2020-04-18	Africa|hCoV-19/DRC/4568/2020|EPI ISL 513602|B.1|Democratic Republic of the Congo|2020-04-30	0.0002045905	Africa
Africa|hCoV-19/DRC/307/2020|EPI ISL 420842|B.1.9|Democratic Republic of the Congo|2020-03	Africa|hCoV-19/DRC/4568/2020|EPI ISL 513602|B.1|Democratic Republic of the Congo|2020-04-30	0.0003491533	Africa
Africa|hCoV-19/DRC/3070/2020|EPI ISL 437357|B.1.214|Democratic Republic of the Congo|2020-04-18	Africa|hCoV-19/DRC/4568/2020|EPI ISL 513602|B.1|Democratic Republic of the Congo|2020-04-30	0.0003073520	Africa
Africa|hCoV-19/DRC/3089/2020|EPI ISL 437358|B.1.84|Democratic Republic of the Congo|2020-04-19	Africa|hCoV-19/DRC/4568/2020|EPI ISL 513602|B.1|Democratic Republic of the Congo|2020-04-30	0.0002380202	Africa
Africa|hCoV-19/DRC/3440/2020|EPI ISL 447597|B.1.84|Democratic Republic of the Congo|2020-04-22	Africa|hCoV-19/DRC/4568/2020|EPI ISL 513602|B.1|Democratic Republic of the Congo|2020-04-30	0.0002403903	Africa
Africa|hCoV-19/DRC/3451/2020|EPI ISL 447598|B.1.178|Democratic Republic of the Congo|2020-04-22	Africa|hCoV-19/DRC/4568/2020|EPI ISL 513602|B.1|Democratic Republic of the Congo|2020-04-30	0.0002749602	Africa
Africa|hCoV-19/DRC/3453/2020|EPI ISL 447599|B.1.84|Democratic Republic of the Congo|2020-04-22	Africa|hCoV-19/DRC/4568/2020|EPI ISL 513602|B.1|Democratic Republic of the Congo|2020-04-30	0.0002405390	Africa
Africa|hCoV-19/DRC/3481/2020|EPI ISL 447600|B.1|Democratic Republic of the Congo|2020-04-22	Africa|hCoV-19/DRC/4568/2020|EPI ISL 513602|B.1|Democratic Republic of the Congo|2020-04-30	0.0001761328	Africa
Africa|hCoV-19/DRC/3482/2020|EPI ISL 447601|B.1|Democratic Republic of the Congo|2020-04-22	Africa|hCoV-19/DRC/4568/2020|EPI ISL 513602|B.1|Democratic Republic of the Congo|2020-04-30	0.0002076939	Africa
Africa|hCoV-19/DRC/3483/2020|EPI ISL 447602|B.1|Democratic Republic of the Congo|2020-04-22	Africa|hCoV-19/DRC/4568/2020|EPI ISL 513602|B.1|Democratic Republic of the Congo|2020-04-30	0.0001758541	Africa
Africa|hCoV-19/DRC/3490/2020|EPI ISL 447603|B.1|Democratic Republic of the Congo|2020-04-22	Africa|hCoV-19/DRC/4568/2020|EPI ISL 513602|B.1|Democratic Republic of the Congo|2020-04-30	0.0002062690	Africa
Africa|hCoV-19/DRC/3504/2020|EPI ISL 447604|B.1.149|Democratic Republic of the Congo|2020-04-23	Africa|hCoV-19/DRC/4568/2020|EPI ISL 513602|B.1|Democratic Republic of the Congo|2020-04-30	0.0002464505	Africa
Africa|hCoV-19/DRC/352/2020|EPI ISL 420850|B.1.5|Democratic Republic of the Congo|2020-03	Africa|hCoV-19/DRC/4568/2020|EPI ISL 513602|B.1|Democratic Republic of the Congo|2020-04-30	0.0001374815	Africa
Africa|hCoV-19/DRC/353/2020|EPI ISL 420843|B.1.5|Democratic Republic of the Congo|2020-03	Africa|hCoV-19/DRC/4568/2020|EPI ISL 513602|B.1|Democratic Republic of the Congo|2020-04-30	0.0001376944	Africa
Africa|hCoV-19/DRC/355/2020|EPI ISL 420844|B.1|Democratic Republic of the Congo|2020-03	Africa|hCoV-19/DRC/4568/2020|EPI ISL 513602|B.1|Democratic Republic of the Congo|2020-04-30	0.0001701481	Africa
Africa|hCoV-19/DRC/3552/2020|EPI ISL 447605|B.1.84|Democratic Republic of the Congo|2020-04-23	Africa|hCoV-19/DRC/4568/2020|EPI ISL 513602|B.1|Democratic Republic of the Congo|2020-04-30	0.0002431850	Africa
Africa|hCoV-19/DRC/3595/2020|EPI ISL 447606|B.1.5|Democratic Republic of the Congo|2020-04-23	Africa|hCoV-19/DRC/4568/2020|EPI ISL 513602|B.1|Democratic Republic of the Congo|2020-04-30	0.0001370797	Africa
Africa|hCoV-19/DRC/3632/2020|EPI ISL 447607|B.1.5|Democratic Republic of the Congo|2020-04-23	Africa|hCoV-19/DRC/4568/2020|EPI ISL 513602|B.1|Democratic Republic of the Congo|2020-04-30	0.0000687521	Africa
Africa|hCoV-19/DRC/3633/2020|EPI ISL 447230|B.1.5|Democratic Republic of the Congo|2020-04-23	Africa|hCoV-19/DRC/4568/2020|EPI ISL 513602|B.1|Democratic Republic of the Congo|2020-04-30	0.0000693383	Africa
Africa|hCoV-19/DRC/3653/2020|EPI ISL 447231|B.1.128|Democratic Republic of the Congo|2020-04-23	Africa|hCoV-19/DRC/4568/2020|EPI ISL 513602|B.1|Democratic Republic of the Congo|2020-04-30	0.0004090861	Africa
Africa|hCoV-19/DRC/3659/2020|EPI ISL 447232|B.1.128|Democratic Republic of the Congo|2020-04-23	Africa|hCoV-19/DRC/4568/2020|EPI ISL 513602|B.1|Democratic Republic of the Congo|2020-04-30	0.0004094630	Africa
Africa|hCoV-19/DRC/3661/2020|EPI ISL 447233|B.1.128|Democratic Republic of the Congo|2020-04-23	Africa|hCoV-19/DRC/4568/2020|EPI ISL 513602|B.1|Democratic Republic of the Congo|2020-04-30	0.0004129853	Africa
Africa|hCoV-19/DRC/3662/2020|EPI ISL 447234|B.1.128|Democratic Republic of the Congo|2020-04-23	Africa|hCoV-19/DRC/4568/2020|EPI ISL 513602|B.1|Democratic Republic of the Congo|2020-04-30	0.0004126729	Africa
Africa|hCoV-19/DRC/3664/2020|EPI ISL 447235|B.1.128|Democratic Republic of the Congo|2020-04-23	Africa|hCoV-19/DRC/4568/2020|EPI ISL 513602|B.1|Democratic Republic of the Congo|2020-04-30	0.0004127439	Africa
Africa|hCoV-19/DRC/3683/2020|EPI ISL 447236|B.1.5|Democratic Republic of the Congo|2020-04-24	Africa|hCoV-19/DRC/4568/2020|EPI ISL 513602|B.1|Democratic Republic of the Congo|2020-04-30	0.0002407035	Africa
Africa|hCoV-19/DRC/3688/2020|EPI ISL 447237|B.1.128|Democratic Republic of the Congo|2020-04-24	Africa|hCoV-19/DRC/4568/2020|EPI ISL 513602|B.1|Democratic Republic of the Congo|2020-04-30	0.0004113717	Africa
Africa|hCoV-19/DRC/376/2020|EPI ISL 420851|B.1.6|Democratic Republic of the Congo|2020-03-25	Africa|hCoV-19/DRC/4568/2020|EPI ISL 513602|B.1|Democratic Republic of the Congo|2020-04-30	0.0002398081	Africa
Africa|hCoV-19/DRC/3764/2020|EPI ISL 447238|B.1.84|Democratic Republic of the Congo|2020-04-24	Africa|hCoV-19/DRC/4568/2020|EPI ISL 513602|B.1|Democratic Republic of the Congo|2020-04-30	0.0002746685	Africa
Africa|hCoV-19/DRC/3768/2020|EPI ISL 447239|B.1.84|Democratic Republic of the Congo|2020-04-24	Africa|hCoV-19/DRC/4568/2020|EPI ISL 513602|B.1|Democratic Republic of the Congo|2020-04-30	0.0002405496	Africa
Africa|hCoV-19/DRC/3778/2020|EPI ISL 447240|B.1.128|Democratic Republic of the Congo|2020-04-24	Africa|hCoV-19/DRC/4568/2020|EPI ISL 513602|B.1|Democratic Republic of the Congo|2020-04-30	0.0004111462	Africa
Africa|hCoV-19/DRC/3787/2020|EPI ISL 447241|B.1|Democratic Republic of the Congo|2020-04-24	Africa|hCoV-19/DRC/4568/2020|EPI ISL 513602|B.1|Democratic Republic of the Congo|2020-04-30	0.0002097505	Africa
Africa|hCoV-19/DRC/3791/2020|EPI ISL 447242|B.1|Democratic Republic of the Congo|2020-04-24	Africa|hCoV-19/DRC/4568/2020|EPI ISL 513602|B.1|Democratic Republic of the Congo|2020-04-30	0.0002125738	Africa
Africa|hCoV-19/DRC/3803/2020|EPI ISL 447243|B.1|Democratic Republic of the Congo|2020-04-24	Africa|hCoV-19/DRC/4568/2020|EPI ISL 513602|B.1|Democratic Republic of the Congo|2020-04-30	0.0001757738	Africa
Africa|hCoV-19/DRC/3806/2020|EPI ISL 447244|B.1|Democratic Republic of the Congo|2020-04-24	Africa|hCoV-19/DRC/4568/2020|EPI ISL 513602|B.1|Democratic Republic of the Congo|2020-04-30	0.0001757615	Africa
Africa|hCoV-19/DRC/3827/2020|EPI ISL 447245|B.1|Democratic Republic of the Congo|2020-04-24	Africa|hCoV-19/DRC/4568/2020|EPI ISL 513602|B.1|Democratic Republic of the Congo|2020-04-30	0.0002406654	Africa
Africa|hCoV-19/DRC/3829/2020|EPI ISL 447246|B.1|Democratic Republic of the Congo|2020-04-24	Africa|hCoV-19/DRC/4568/2020|EPI ISL 513602|B.1|Democratic Republic of the Congo|2020-04-30	0.0002065644	Africa
Africa|hCoV-19/DRC/3834/2020|EPI ISL 447247|A|Democratic Republic of the Congo|2020-04-25	Africa|hCoV-19/DRC/4568/2020|EPI ISL 513602|B.1|Democratic Republic of the Congo|2020-04-30	0.0005537875	Africa
Africa|hCoV-19/DRC/3837/2020|EPI ISL 447248|B.1.128|Democratic Republic of the Congo|2020-04-25	Africa|hCoV-19/DRC/4568/2020|EPI ISL 513602|B.1|Democratic Republic of the Congo|2020-04-30	0.0004124743	Africa
Africa|hCoV-19/DRC/3841/2020|EPI ISL 447249|B.1.128|Democratic Republic of the Congo|2020-04-25	Africa|hCoV-19/DRC/4568/2020|EPI ISL 513602|B.1|Democratic Republic of the Congo|2020-04-30	0.0004458192	Africa
Africa|hCoV-19/DRC/3842/2020|EPI ISL 471396|B.1.128|Democratic Republic of the Congo|2020-04-25	Africa|hCoV-19/DRC/4568/2020|EPI ISL 513602|B.1|Democratic Republic of the Congo|2020-04-30	0.0003735835	Africa
Africa|hCoV-19/DRC/3846/2020|EPI ISL 471397|B.1.84|Democratic Republic of the Congo|2020-04-25	Africa|hCoV-19/DRC/4568/2020|EPI ISL 513602|B.1|Democratic Republic of the Congo|2020-04-30	0.0003056468	Africa
Africa|hCoV-19/DRC/3937/2020|EPI ISL 471398|B.1|Democratic Republic of the Congo|2020-04-25	Africa|hCoV-19/DRC/4568/2020|EPI ISL 513602|B.1|Democratic Republic of the Congo|2020-04-30	0.0002716805	Africa
Africa|hCoV-19/DRC/3941/2020|EPI ISL 471399|B.1.128|Democratic Republic of the Congo|2020-04-25	Africa|hCoV-19/DRC/4568/2020|EPI ISL 513602|B.1|Democratic Republic of the Congo|2020-04-30	0.0003773764	Africa
Africa|hCoV-19/DRC/3947/2020|EPI ISL 471400|B.1.214|Democratic Republic of the Congo|2020-04-25	Africa|hCoV-19/DRC/4568/2020|EPI ISL 513602|B.1|Democratic Republic of the Congo|2020-04-30	0.0003056540	Africa
Africa|hCoV-19/DRC/3949/2020|EPI ISL 471401|B.1.84|Democratic Republic of the Congo|2020-04-26	Africa|hCoV-19/DRC/4568/2020|EPI ISL 513602|B.1|Democratic Republic of the Congo|2020-04-30	0.0002053887	Africa
Africa|hCoV-19/DRC/396/2020|EPI ISL 420852|B.1.6|Democratic Republic of the Congo|2020-03-26	Africa|hCoV-19/DRC/4568/2020|EPI ISL 513602|B.1|Democratic Republic of the Congo|2020-04-30	0.0002053346	Africa
Africa|hCoV-19/DRC/397/2020|EPI ISL 420845|B.1.6|Democratic Republic of the Congo|2020-03-26	Africa|hCoV-19/DRC/4568/2020|EPI ISL 513602|B.1|Democratic Republic of the Congo|2020-04-30	0.0002040222	Africa
Africa|hCoV-19/DRC/400/2020|EPI ISL 420846|B.1.5|Democratic Republic of the Congo|2020-03	Africa|hCoV-19/DRC/4568/2020|EPI ISL 513602|B.1|Democratic Republic of the Congo|2020-04-30	0.0001702929	Africa
Africa|hCoV-19/DRC/4012/2020|EPI ISL 471402|B.1|Democratic Republic of the Congo|2020-04-26	Africa|hCoV-19/DRC/4568/2020|EPI ISL 513602|B.1|Democratic Republic of the Congo|2020-04-30	0.0002716685	Africa
Africa|hCoV-19/DRC/402/2020|EPI ISL 420853|B.1|Democratic Republic of the Congo|2020-03-26	Africa|hCoV-19/DRC/4568/2020|EPI ISL 513602|B.1|Democratic Republic of the Congo|2020-04-30	0.0002132967	Africa
Africa|hCoV-19/DRC/4020/2020|EPI ISL 471403|B.1.5|Democratic Republic of the Congo|2020-04-26	Africa|hCoV-19/DRC/4568/2020|EPI ISL 513602|B.1|Democratic Republic of the Congo|2020-04-30	0.0002037429	Africa
Africa|hCoV-19/DRC/4026/2020|EPI ISL 471404|B.1.84|Democratic Republic of the Congo|2020-04-27	Africa|hCoV-19/DRC/4568/2020|EPI ISL 513602|B.1|Democratic Republic of the Congo|2020-04-30	0.0001705508	Africa
Africa|hCoV-19/DRC/4060/2020|EPI ISL 471405|B.1|Democratic Republic of the Congo|2020-04-27	Africa|hCoV-19/DRC/4568/2020|EPI ISL 513602|B.1|Democratic Republic of the Congo|2020-04-30	0.0002722193	Africa
Africa|hCoV-19/DRC/4075/2020|EPI ISL 471406|B.1.214|Democratic Republic of the Congo|2020-04-27	Africa|hCoV-19/DRC/4568/2020|EPI ISL 513602|B.1|Democratic Republic of the Congo|2020-04-30	0.0003426228	Africa
Africa|hCoV-19/DRC/4084/2020|EPI ISL 471407|B.1.214|Democratic Republic of the Congo|2020-04-27	Africa|hCoV-19/DRC/4568/2020|EPI ISL 513602|B.1|Democratic Republic of the Congo|2020-04-30	0.0003059657	Africa
Africa|hCoV-19/DRC/4132/2020|EPI ISL 471408|B.1|Democratic Republic of the Congo|2020-04-27	Africa|hCoV-19/DRC/4568/2020|EPI ISL 513602|B.1|Democratic Republic of the Congo|2020-04-30	0.0002716740	Africa
Africa|hCoV-19/DRC/4141/2020|EPI ISL 471409|B.1.128|Democratic Republic of the Congo|2020-04-27	Africa|hCoV-19/DRC/4568/2020|EPI ISL 513602|B.1|Democratic Republic of the Congo|2020-04-30	0.0004075719	Africa
Africa|hCoV-19/DRC/4145/2020|EPI ISL 471410|B.1|Democratic Republic of the Congo|2020-04-27	Africa|hCoV-19/DRC/4568/2020|EPI ISL 513602|B.1|Democratic Republic of the Congo|2020-04-30	0.0001018560	Africa
Africa|hCoV-19/DRC/4194/2020|EPI ISL 471414|B.1.5|Democratic Republic of the Congo|2020-04-28	Africa|hCoV-19/DRC/4568/2020|EPI ISL 513602|B.1|Democratic Republic of the Congo|2020-04-30	0.0002716740	Africa
Africa|hCoV-19/DRC/4250/2020|EPI ISL 471415|B.1.1.1|Democratic Republic of the Congo|2020-04-28	Africa|hCoV-19/DRC/4568/2020|EPI ISL 513602|B.1|Democratic Republic of the Congo|2020-04-30	0.0005095326	Africa
Africa|hCoV-19/DRC/4279/2020|EPI ISL 514114|B.1|Democratic Republic of the Congo|2020-04-28	Africa|hCoV-19/DRC/4568/2020|EPI ISL 513602|B.1|Democratic Republic of the Congo|2020-04-30	0.0003438834	Africa
Africa|hCoV-19/DRC/4282/2020|EPI ISL 514103|B.1.128|Democratic Republic of the Congo|2020-04-08	Africa|hCoV-19/DRC/4568/2020|EPI ISL 513602|B.1|Democratic Republic of the Congo|2020-04-30	0.0003783278	Africa
Africa|hCoV-19/DRC/4284/2020|EPI ISL 514115|B.1.128|Democratic Republic of the Congo|2020-04-28	Africa|hCoV-19/DRC/4568/2020|EPI ISL 513602|B.1|Democratic Republic of the Congo|2020-04-30	0.0003782887	Africa
Africa|hCoV-19/DRC/431/2020|EPI ISL 420847|B.1.147|Democratic Republic of the Congo|2020-03-26	Africa|hCoV-19/DRC/4568/2020|EPI ISL 513602|B.1|Democratic Republic of the Congo|2020-04-30	0.0002037708	Africa
Africa|hCoV-19/DRC/4418/2020|EPI ISL 496506|B.1.128|Democratic Republic of the Congo|2020-04-29	Africa|hCoV-19/DRC/4568/2020|EPI ISL 513602|B.1|Democratic Republic of the Congo|2020-04-30	0.0004127155	Africa
Africa|hCoV-19/DRC/4422/2020|EPI ISL 496507|B.1.128|Democratic Republic of the Congo|2020-04-29	Africa|hCoV-19/DRC/4568/2020|EPI ISL 513602|B.1|Democratic Republic of the Congo|2020-04-30	0.0003822313	Africa
Africa|hCoV-19/DRC/4427/2020|EPI ISL 496508|B.1.128|Democratic Republic of the Congo|2020-04-29	Africa|hCoV-19/DRC/4568/2020|EPI ISL 513602|B.1|Democratic Republic of the Congo|2020-04-30	0.0003856882	Africa
Africa|hCoV-19/DRC/4429/2020|EPI ISL 513589|B.1.128|Democratic Republic of the Congo|2020-04-29	Africa|hCoV-19/DRC/4568/2020|EPI ISL 513602|B.1|Democratic Republic of the Congo|2020-04-30	0.0003857153	Africa
Africa|hCoV-19/DRC/4430/2020|EPI ISL 496509|B.1.128|Democratic Republic of the Congo|2020-04-29	Africa|hCoV-19/DRC/4568/2020|EPI ISL 513602|B.1|Democratic Republic of the Congo|2020-04-30	0.0003786530	Africa
Africa|hCoV-19/DRC/4437/2020|EPI ISL 513590|B.1.128|Democratic Republic of the Congo|2020-05-02	Africa|hCoV-19/DRC/4568/2020|EPI ISL 513602|B.1|Democratic Republic of the Congo|2020-04-30	0.0004208629	Africa
Africa|hCoV-19/DRC/4442/2020|EPI ISL 496510|B.1.128|Democratic Republic of the Congo|2020-04-29	Africa|hCoV-19/DRC/4568/2020|EPI ISL 513602|B.1|Democratic Republic of the Congo|2020-04-30	0.0003825900	Africa
Africa|hCoV-19/DRC/4444/2020|EPI ISL 514104|B.1.128|Democratic Republic of the Congo|2020-04-29	Africa|hCoV-19/DRC/4568/2020|EPI ISL 513602|B.1|Democratic Republic of the Congo|2020-04-30	0.0003770957	Africa
Africa|hCoV-19/DRC/445/2020|EPI ISL 420848|B.1|Democratic Republic of the Congo|2020-03	Africa|hCoV-19/DRC/4568/2020|EPI ISL 513602|B.1|Democratic Republic of the Congo|2020-04-30	0.0001763228	Africa
Africa|hCoV-19/DRC/4501/2020|EPI ISL 513591|B.1.5|Democratic Republic of the Congo|2020-05-30	Africa|hCoV-19/DRC/4568/2020|EPI ISL 513602|B.1|Democratic Republic of the Congo|2020-04-30	0.0001402575	Africa
Africa|hCoV-19/DRC/4516/2020|EPI ISL 487192|B.1.1.275|Democratic Republic of the Congo|2020-04-28	Africa|hCoV-19/DRC/4568/2020|EPI ISL 513602|B.1|Democratic Republic of the Congo|2020-04-30	0.0003430235	Africa
Africa|hCoV-19/DRC/4524/2020|EPI ISL 513597|A|Democratic Republic of the Congo|2020-04-30	Africa|hCoV-19/DRC/4568/2020|EPI ISL 513602|B.1|Democratic Republic of the Congo|2020-04-30	0.0004795013	Africa
Africa|hCoV-19/DRC/4541/2020|EPI ISL 513598|B.1|Democratic Republic of the Congo|2020-04-30	Africa|hCoV-19/DRC/4568/2020|EPI ISL 513602|B.1|Democratic Republic of the Congo|2020-04-30	0.0002377308	Africa
Africa|hCoV-19/DRC/4551/2020|EPI ISL 513599|B.1.178|Democratic Republic of the Congo|2020-04-30	Africa|hCoV-19/DRC/4568/2020|EPI ISL 513602|B.1|Democratic Republic of the Congo|2020-04-30	0.0003458261	Africa
Africa|hCoV-19/DRC/4561/2020|EPI ISL 513600|B.1|Democratic Republic of the Congo|2020-04-30	Africa|hCoV-19/DRC/4568/2020|EPI ISL 513602|B.1|Democratic Republic of the Congo|2020-04-30	0.0002037292	Africa
Africa|hCoV-19/DRC/4562/2020|EPI ISL 513601|B.1.214|Democratic Republic of the Congo|2020-04-30	Africa|hCoV-19/DRC/4568/2020|EPI ISL 513602|B.1|Democratic Republic of the Congo|2020-04-30	0.0002716805	Africa
Africa|hCoV-19/Algeria/G0638 2264/2020|EPI ISL 418241|B.1|Algeria|2020-03-02	Africa|hCoV-19/DRC/4578/2020|EPI ISL 513603|B.1|Democratic Republic of the Congo|2020-04-30	0.0004452040	Africa
Africa|hCoV-19/Algeria/G0640 2265/2020|EPI ISL 418242|B.1|Algeria|2020-03-08	Africa|hCoV-19/DRC/4578/2020|EPI ISL 513603|B.1|Democratic Republic of the Congo|2020-04-30	0.0003417765	Africa
Africa|hCoV-19/Algeria/G0860 2262/2020|EPI ISL 420037|B.1|Algeria|2020-03-02	Africa|hCoV-19/DRC/4578/2020|EPI ISL 513603|B.1|Democratic Republic of the Congo|2020-04-30	0.0003417764	Africa
Africa|hCoV-19/Benin/1022/2020|EPI ISL 476826|B.1|Benin|2020-03-25	Africa|hCoV-19/DRC/4578/2020|EPI ISL 513603|B.1|Democratic Republic of the Congo|2020-04-30	0.0002392509	Africa
Africa|hCoV-19/Benin/1092/2020|EPI ISL 476827|B.1|Benin|2020-03-27	Africa|hCoV-19/DRC/4578/2020|EPI ISL 513603|B.1|Democratic Republic of the Congo|2020-04-30	0.0003077249	Africa
Africa|hCoV-19/Benin/1408/2020|EPI ISL 476825|B.1.356|Benin|2020-04-04	Africa|hCoV-19/DRC/4578/2020|EPI ISL 513603|B.1|Democratic Republic of the Congo|2020-04-30	0.0003417998	Africa
Africa|hCoV-19/Benin/1409/2020|EPI ISL 476828|B.1|Benin|2020-04-06	Africa|hCoV-19/DRC/4578/2020|EPI ISL 513603|B.1|Democratic Republic of the Congo|2020-04-30	0.0003787222	Africa
Africa|hCoV-19/Benin/1950/2020|EPI ISL 476830|A|Benin|2020-04-15	Africa|hCoV-19/DRC/4578/2020|EPI ISL 513603|B.1|Democratic Republic of the Congo|2020-04-30	0.0005128646	Africa
Africa|hCoV-19/Benin/197/2020|EPI ISL 476822|B.1.178|Benin|2020-03-15	Africa|hCoV-19/DRC/4578/2020|EPI ISL 513603|B.1|Democratic Republic of the Congo|2020-04-30	0.0002392778	Africa
Africa|hCoV-19/Benin/2012/2020|EPI ISL 476831|A|Benin|2020-04-15	Africa|hCoV-19/DRC/4578/2020|EPI ISL 513603|B.1|Democratic Republic of the Congo|2020-04-30	0.0005469864	Africa
Africa|hCoV-19/Benin/260/2020|EPI ISL 476823|B.1.292|Benin|2020-03-17	Africa|hCoV-19/DRC/4578/2020|EPI ISL 513603|B.1|Democratic Republic of the Congo|2020-04-30	0.0004101849	Africa
Africa|hCoV-19/Benin/314/2020|EPI ISL 476834|B.1.5|Benin|2020-03-17	Africa|hCoV-19/DRC/4578/2020|EPI ISL 513603|B.1|Democratic Republic of the Congo|2020-04-30	0.0003437582	Africa
Africa|hCoV-19/Benin/461/2020|EPI ISL 476833|A|Benin|2020-03-17	Africa|hCoV-19/DRC/4578/2020|EPI ISL 513603|B.1|Democratic Republic of the Congo|2020-04-30	0.0005127666	Africa
Africa|hCoV-19/Benin/501/2020|EPI ISL 476824|B.1.356|Benin|2020-03-17	Africa|hCoV-19/DRC/4578/2020|EPI ISL 513603|B.1|Democratic Republic of the Congo|2020-04-30	0.0003417764	Africa
Africa|hCoV-19/Benin/843/2020|EPI ISL 476829|A|Benin|2020-03-19	Africa|hCoV-19/DRC/4578/2020|EPI ISL 513603|B.1|Democratic Republic of the Congo|2020-04-30	0.0004786213	Africa
Africa|hCoV-19/Botswana/BOT0455/2020|EPI ISL 560386|B.1|Botswana|2020-03-28	Africa|hCoV-19/DRC/4578/2020|EPI ISL 513603|B.1|Democratic Republic of the Congo|2020-04-30	0.0002734099	Africa
Africa|hCoV-19/Botswana/BOT2254/2020|EPI ISL 560390|B.1.1|Botswana|2020-04-08	Africa|hCoV-19/DRC/4578/2020|EPI ISL 513603|B.1|Democratic Republic of the Congo|2020-04-30	0.0003480368	Africa
Africa|hCoV-19/Botswana/BOT2283/2020|EPI ISL 560385|B.1|Botswana|2020-04-07	Africa|hCoV-19/DRC/4578/2020|EPI ISL 513603|B.1|Democratic Republic of the Congo|2020-04-30	0.0003868640	Africa
Africa|hCoV-19/Botswana/BOT2624/2020|EPI ISL 560387|B.1.1|Botswana|2020-04-05	Africa|hCoV-19/DRC/4578/2020|EPI ISL 513603|B.1|Democratic Republic of the Congo|2020-04-30	0.0003517205	Africa
Africa|hCoV-19/Botswana/BOT4161/2020|EPI ISL 560388|B.1.1.220|Botswana|2020-04-16	Africa|hCoV-19/DRC/4578/2020|EPI ISL 513603|B.1|Democratic Republic of the Congo|2020-04-30	0.0004181852	Africa
Africa|hCoV-19/DRC/04186/2020|EPI ISL 471411|A|Democratic Republic of the Congo|2020-04-25	Africa|hCoV-19/DRC/4578/2020|EPI ISL 513603|B.1|Democratic Republic of the Congo|2020-04-30	0.0005127661	Africa
Africa|hCoV-19/DRC/04188/2020|EPI ISL 471413|A|Democratic Republic of the Congo|2020-04-25	Africa|hCoV-19/DRC/4578/2020|EPI ISL 513603|B.1|Democratic Republic of the Congo|2020-04-30	0.0005546143	Africa
Africa|hCoV-19/DRC/10041/2020|EPI ISL 527543|B.1.1.275|Democratic Republic of the Congo|2020-05-22	Africa|hCoV-19/DRC/4578/2020|EPI ISL 513603|B.1|Democratic Republic of the Congo|2020-04-30	0.0004163618	Africa
Africa|hCoV-19/DRC/10057/2020|EPI ISL 527538|B.1.1.275|Democratic Republic of the Congo|2020-05-22	Africa|hCoV-19/DRC/4578/2020|EPI ISL 513603|B.1|Democratic Republic of the Congo|2020-04-30	0.0005328385	Africa
Africa|hCoV-19/DRC/10061/2020|EPI ISL 527521|B.1.1.275|Democratic Republic of the Congo|2020-05-22	Africa|hCoV-19/DRC/4578/2020|EPI ISL 513603|B.1|Democratic Republic of the Congo|2020-04-30	0.0003853423	Africa
Africa|hCoV-19/DRC/10070/2020|EPI ISL 527544|B.1.178|Democratic Republic of the Congo|2020-05-22	Africa|hCoV-19/DRC/4578/2020|EPI ISL 513603|B.1|Democratic Republic of the Congo|2020-04-30	0.0003117296	Africa
Africa|hCoV-19/DRC/10120/2020|EPI ISL 513624|B.1.1.275|Democratic Republic of the Congo|2020-05-22	Africa|hCoV-19/DRC/4578/2020|EPI ISL 513603|B.1|Democratic Republic of the Congo|2020-04-30	0.0003911196	Africa
Africa|hCoV-19/DRC/10127/2020|EPI ISL 513625|B.1.1.275|Democratic Republic of the Congo|2020-05-22	Africa|hCoV-19/DRC/4578/2020|EPI ISL 513603|B.1|Democratic Republic of the Congo|2020-04-30	0.0003859606	Africa
Africa|hCoV-19/DRC/10242/2020|EPI ISL 513626|B.1.84|Democratic Republic of the Congo|2020-05-22	Africa|hCoV-19/DRC/4578/2020|EPI ISL 513603|B.1|Democratic Republic of the Congo|2020-04-30	0.0002066812	Africa
Africa|hCoV-19/DRC/10251/2020|EPI ISL 513627|B.1.128|Democratic Republic of the Congo|2020-05-22	Africa|hCoV-19/DRC/4578/2020|EPI ISL 513603|B.1|Democratic Republic of the Congo|2020-04-30	0.0004828947	Africa
Africa|hCoV-19/DRC/10324/2020|EPI ISL 527545|B.1.214|Democratic Republic of the Congo|2020-05-22	Africa|hCoV-19/DRC/4578/2020|EPI ISL 513603|B.1|Democratic Republic of the Congo|2020-04-30	0.0003468372	Africa
Africa|hCoV-19/DRC/10346/2020|EPI ISL 527546|B.1.214|Democratic Republic of the Congo|2020-05-22	Africa|hCoV-19/DRC/4578/2020|EPI ISL 513603|B.1|Democratic Republic of the Congo|2020-04-30	0.0003505077	Africa
Africa|hCoV-19/DRC/10364/2020|EPI ISL 527498|B.1|Democratic Republic of the Congo|2020-05-22	Africa|hCoV-19/DRC/4578/2020|EPI ISL 513603|B.1|Democratic Republic of the Congo|2020-04-30	0.0002431391	Africa
Africa|hCoV-19/DRC/10371/2020|EPI ISL 527489|B.1.178|Democratic Republic of the Congo|2020-05-22	Africa|hCoV-19/DRC/4578/2020|EPI ISL 513603|B.1|Democratic Republic of the Congo|2020-04-30	0.0003817180	Africa
Africa|hCoV-19/DRC/10373/2020|EPI ISL 527495|B.1.159|Democratic Republic of the Congo|2020-05-22	Africa|hCoV-19/DRC/4578/2020|EPI ISL 513603|B.1|Democratic Republic of the Congo|2020-04-30	0.0004168522	Africa
Africa|hCoV-19/DRC/10374/2020|EPI ISL 527539|B.1.84|Democratic Republic of the Congo|2020-05-22	Africa|hCoV-19/DRC/4578/2020|EPI ISL 513603|B.1|Democratic Republic of the Congo|2020-04-30	0.0005299100	Africa
Africa|hCoV-19/DRC/10375/2020|EPI ISL 527499|B.1.84|Democratic Republic of the Congo|2020-05-22	Africa|hCoV-19/DRC/4578/2020|EPI ISL 513603|B.1|Democratic Republic of the Congo|2020-04-30	0.0004177049	Africa
Africa|hCoV-19/DRC/10399/2020|EPI ISL 527491|B.1.214|Democratic Republic of the Congo|2020-05-22	Africa|hCoV-19/DRC/4578/2020|EPI ISL 513603|B.1|Democratic Republic of the Congo|2020-04-30	0.0003470911	Africa
Africa|hCoV-19/DRC/10502/2020|EPI ISL 527547|B.1.5|Democratic Republic of the Congo|2020-05-20	Africa|hCoV-19/DRC/4578/2020|EPI ISL 513603|B.1|Democratic Republic of the Congo|2020-04-30	0.0002425833	Africa
Africa|hCoV-19/DRC/10506/2020|EPI ISL 527524|B.1.5|Democratic Republic of the Congo|2020-05-18	Africa|hCoV-19/DRC/4578/2020|EPI ISL 513603|B.1|Democratic Republic of the Congo|2020-04-30	0.0002462778	Africa
Africa|hCoV-19/DRC/10507/2020|EPI ISL 527492|B.1.5|Democratic Republic of the Congo|2020-05-18	Africa|hCoV-19/DRC/4578/2020|EPI ISL 513603|B.1|Democratic Republic of the Congo|2020-04-30	0.0002777853	Africa
Africa|hCoV-19/DRC/10508/2020|EPI ISL 527494|B.1.5|Democratic Republic of the Congo|2020-05-20	Africa|hCoV-19/DRC/4578/2020|EPI ISL 513603|B.1|Democratic Republic of the Congo|2020-04-30	0.0002762703	Africa
Africa|hCoV-19/DRC/10532/2020|EPI ISL 527532|B.1.5|Democratic Republic of the Congo|2020-05-20	Africa|hCoV-19/DRC/4578/2020|EPI ISL 513603|B.1|Democratic Republic of the Congo|2020-04-30	0.0002465032	Africa
Africa|hCoV-19/DRC/10533/2020|EPI ISL 527548|B.1.5|Democratic Republic of the Congo|2020-05-20	Africa|hCoV-19/DRC/4578/2020|EPI ISL 513603|B.1|Democratic Republic of the Congo|2020-04-30	0.0002773300	Africa
Africa|hCoV-19/DRC/10621/2020|EPI ISL 527526|B.1.214|Democratic Republic of the Congo|2020-05-23	Africa|hCoV-19/DRC/4578/2020|EPI ISL 513603|B.1|Democratic Republic of the Congo|2020-04-30	0.0003162637	Africa
Africa|hCoV-19/DRC/10640/2020|EPI ISL 527541|B.1|Democratic Republic of the Congo|2020-05-22	Africa|hCoV-19/DRC/4578/2020|EPI ISL 513603|B.1|Democratic Republic of the Congo|2020-04-30	0.0004978991	Africa
Africa|hCoV-19/DRC/10644/2020|EPI ISL 527549|B.1|Democratic Republic of the Congo|2020-05-22	Africa|hCoV-19/DRC/4578/2020|EPI ISL 513603|B.1|Democratic Republic of the Congo|2020-04-30	0.0004853526	Africa
Africa|hCoV-19/DRC/10728/2020|EPI ISL 513628|B.1.5|Democratic Republic of the Congo|2020-05-23	Africa|hCoV-19/DRC/4578/2020|EPI ISL 513603|B.1|Democratic Republic of the Congo|2020-04-30	0.0002136386	Africa
Africa|hCoV-19/DRC/10731/2020|EPI ISL 513629|B.1.1.1|Democratic Republic of the Congo|2020-05-23	Africa|hCoV-19/DRC/4578/2020|EPI ISL 513603|B.1|Democratic Republic of the Congo|2020-04-30	0.0004629825	Africa
Africa|hCoV-19/DRC/10733/2020|EPI ISL 513630|B.1|Democratic Republic of the Congo|2020-05-23	Africa|hCoV-19/DRC/4578/2020|EPI ISL 513603|B.1|Democratic Republic of the Congo|2020-04-30	0.0003435607	Africa
Africa|hCoV-19/DRC/108/2020|EPI ISL 417948|B.1.128|Democratic Republic of the Congo|2020-03-19	Africa|hCoV-19/DRC/4578/2020|EPI ISL 513603|B.1|Democratic Republic of the Congo|2020-04-30	0.0003764522	Africa
Africa|hCoV-19/DRC/10885/2020|EPI ISL 513631|B.1.84|Democratic Republic of the Congo|2020-05-23	Africa|hCoV-19/DRC/4578/2020|EPI ISL 513603|B.1|Democratic Republic of the Congo|2020-04-30	0.0002422174	Africa
Africa|hCoV-19/DRC/10902/2020|EPI ISL 527490|B.1.178|Democratic Republic of the Congo|2020-05-23	Africa|hCoV-19/DRC/4578/2020|EPI ISL 513603|B.1|Democratic Republic of the Congo|2020-04-30	0.0002426902	Africa
Africa|hCoV-19/DRC/10913/2020|EPI ISL 527507|B.1.84|Democratic Republic of the Congo|2020-05-24	Africa|hCoV-19/DRC/4578/2020|EPI ISL 513603|B.1|Democratic Republic of the Congo|2020-04-30	0.0004165005	Africa
Africa|hCoV-19/DRC/11005/2020|EPI ISL 527550|B.1.159|Democratic Republic of the Congo|2020-05-24	Africa|hCoV-19/DRC/4578/2020|EPI ISL 513603|B.1|Democratic Republic of the Congo|2020-04-30	0.0005201708	Africa
Africa|hCoV-19/DRC/11008/2020|EPI ISL 527503|B.1.159|Democratic Republic of the Congo|2020-05-24	Africa|hCoV-19/DRC/4578/2020|EPI ISL 513603|B.1|Democratic Republic of the Congo|2020-04-30	0.0004548964	Africa
Africa|hCoV-19/DRC/11022/2020|EPI ISL 527551|B.1.214|Democratic Republic of the Congo|2020-05-24	Africa|hCoV-19/DRC/4578/2020|EPI ISL 513603|B.1|Democratic Republic of the Congo|2020-04-30	0.0004162651	Africa
Africa|hCoV-19/DRC/11024/2020|EPI ISL 527552|B.1.149|Democratic Republic of the Congo|2020-05-24	Africa|hCoV-19/DRC/4578/2020|EPI ISL 513603|B.1|Democratic Republic of the Congo|2020-04-30	0.0004551371	Africa
Africa|hCoV-19/DRC/11026/2020|EPI ISL 527553|B.1.149|Democratic Republic of the Congo|2020-05-24	Africa|hCoV-19/DRC/4578/2020|EPI ISL 513603|B.1|Democratic Republic of the Congo|2020-04-30	0.0002773716	Africa
Africa|hCoV-19/DRC/11031/2020|EPI ISL 527554|B.1.214|Democratic Republic of the Congo|2020-05-24	Africa|hCoV-19/DRC/4578/2020|EPI ISL 513603|B.1|Democratic Republic of the Congo|2020-04-30	0.0003469901	Africa
Africa|hCoV-19/DRC/11041/2020|EPI ISL 527555|B.1|Democratic Republic of the Congo|2020-05-24	Africa|hCoV-19/DRC/4578/2020|EPI ISL 513603|B.1|Democratic Republic of the Congo|2020-04-30	0.0003121871	Africa
Africa|hCoV-19/DRC/11057/2020|EPI ISL 527528|B.1.5|Democratic Republic of the Congo|2020-05-24	Africa|hCoV-19/DRC/4578/2020|EPI ISL 513603|B.1|Democratic Republic of the Congo|2020-04-30	0.0002461915	Africa
Africa|hCoV-19/DRC/11078/2020|EPI ISL 527514|B.1|Democratic Republic of the Congo|2020-05-24	Africa|hCoV-19/DRC/4578/2020|EPI ISL 513603|B.1|Democratic Republic of the Congo|2020-04-30	0.0004180921	Africa
Africa|hCoV-19/DRC/11079/2020|EPI ISL 527500|B.1.214|Democratic Republic of the Congo|2020-05-24	Africa|hCoV-19/DRC/4578/2020|EPI ISL 513603|B.1|Democratic Republic of the Congo|2020-04-30	0.0002790100	Africa
Africa|hCoV-19/DRC/11093/2020|EPI ISL 527527|B.1.5|Democratic Republic of the Congo|2020-05-24	Africa|hCoV-19/DRC/4578/2020|EPI ISL 513603|B.1|Democratic Republic of the Congo|2020-04-30	0.0002468798	Africa
Africa|hCoV-19/DRC/11096/2020|EPI ISL 527522|B.1|Democratic Republic of the Congo|2020-05-24	Africa|hCoV-19/DRC/4578/2020|EPI ISL 513603|B.1|Democratic Republic of the Congo|2020-04-30	0.0003154171	Africa
Africa|hCoV-19/DRC/11114/2020|EPI ISL 527534|B.1.214|Democratic Republic of the Congo|2020-05-25	Africa|hCoV-19/DRC/4578/2020|EPI ISL 513603|B.1|Democratic Republic of the Congo|2020-04-30	0.0003876956	Africa
Africa|hCoV-19/DRC/11123/2020|EPI ISL 527496|B.1.84|Democratic Republic of the Congo|2020-05-24	Africa|hCoV-19/DRC/4578/2020|EPI ISL 513603|B.1|Democratic Republic of the Congo|2020-04-30	0.0003127473	Africa
Africa|hCoV-19/DRC/11134/2020|EPI ISL 527518|B.1.5|Democratic Republic of the Congo|2020-05-24	Africa|hCoV-19/DRC/4578/2020|EPI ISL 513603|B.1|Democratic Republic of the Congo|2020-04-30	0.0001397272	Africa
Africa|hCoV-19/DRC/11143/2020|EPI ISL 527556|B.1|Democratic Republic of the Congo|2020-05-24	Africa|hCoV-19/DRC/4578/2020|EPI ISL 513603|B.1|Democratic Republic of the Congo|2020-04-30	0.0005202355	Africa
Africa|hCoV-19/DRC/11145/2020|EPI ISL 527501|B.1.214|Democratic Republic of the Congo|2020-05-24	Africa|hCoV-19/DRC/4578/2020|EPI ISL 513603|B.1|Democratic Republic of the Congo|2020-04-30	0.0004175685	Africa
Africa|hCoV-19/DRC/11148/2020|EPI ISL 527525|B.1.178|Democratic Republic of the Congo|2020-05-24	Africa|hCoV-19/DRC/4578/2020|EPI ISL 513603|B.1|Democratic Republic of the Congo|2020-04-30	0.0004233525	Africa
Africa|hCoV-19/DRC/11157/2020|EPI ISL 527530|B.1|Democratic Republic of the Congo|2020-05-25	Africa|hCoV-19/DRC/4578/2020|EPI ISL 513603|B.1|Democratic Republic of the Congo|2020-04-30	0.0003155499	Africa
Africa|hCoV-19/DRC/11187/2020|EPI ISL 527523|B.1.1.275|Democratic Republic of the Congo|2020-05-23	Africa|hCoV-19/DRC/4578/2020|EPI ISL 513603|B.1|Democratic Republic of the Congo|2020-04-30	0.0004913963	Africa
Africa|hCoV-19/DRC/11191/2020|EPI ISL 527506|B.1.1.275|Democratic Republic of the Congo|2020-05-23	Africa|hCoV-19/DRC/4578/2020|EPI ISL 513603|B.1|Democratic Republic of the Congo|2020-04-30	0.0003809264	Africa
Africa|hCoV-19/DRC/11252/2020|EPI ISL 527557|B.1.1.275|Democratic Republic of the Congo|2020-05-21	Africa|hCoV-19/DRC/4578/2020|EPI ISL 513603|B.1|Democratic Republic of the Congo|2020-04-30	0.0005547086	Africa
Africa|hCoV-19/DRC/11260/2020|EPI ISL 527558|B.1.1.275|Democratic Republic of the Congo|2020-05-23	Africa|hCoV-19/DRC/4578/2020|EPI ISL 513603|B.1|Democratic Republic of the Congo|2020-04-30	0.0004160836	Africa
Africa|hCoV-19/DRC/1131/2020|EPI ISL 429255|B.1.5|Democratic Republic of the Congo|2020-04-05	Africa|hCoV-19/DRC/4578/2020|EPI ISL 513603|B.1|Democratic Republic of the Congo|2020-04-30	0.0002068585	Africa
Africa|hCoV-19/DRC/11310/2020|EPI ISL 527529|B.1.149|Democratic Republic of the Congo|2020-05-25	Africa|hCoV-19/DRC/4578/2020|EPI ISL 513603|B.1|Democratic Republic of the Congo|2020-04-30	0.0003169129	Africa
Africa|hCoV-19/DRC/11318/2020|EPI ISL 527559|B.1.149|Democratic Republic of the Congo|2020-05-25	Africa|hCoV-19/DRC/4578/2020|EPI ISL 513603|B.1|Democratic Republic of the Congo|2020-04-30	0.0003103357	Africa
Africa|hCoV-19/DRC/11326/2020|EPI ISL 527508|B.1|Democratic Republic of the Congo|2020-05-25	Africa|hCoV-19/DRC/4578/2020|EPI ISL 513603|B.1|Democratic Republic of the Congo|2020-04-30	0.0002429764	Africa
Africa|hCoV-19/DRC/11334/2020|EPI ISL 527504|B.1.178|Democratic Republic of the Congo|2020-05-25	Africa|hCoV-19/DRC/4578/2020|EPI ISL 513603|B.1|Democratic Republic of the Congo|2020-04-30	0.0002427540	Africa
Africa|hCoV-19/DRC/11337/2020|EPI ISL 527510|B.1.84|Democratic Republic of the Congo|2020-05-25	Africa|hCoV-19/DRC/4578/2020|EPI ISL 513603|B.1|Democratic Republic of the Congo|2020-04-30	0.0003823335	Africa
Africa|hCoV-19/DRC/11341/2020|EPI ISL 527509|B.1.1.275|Democratic Republic of the Congo|2020-05-25	Africa|hCoV-19/DRC/4578/2020|EPI ISL 513603|B.1|Democratic Republic of the Congo|2020-04-30	0.0004862649	Africa
Africa|hCoV-19/DRC/11348/2020|EPI ISL 527560|B.1.149|Democratic Republic of the Congo|2020-05-25	Africa|hCoV-19/DRC/4578/2020|EPI ISL 513603|B.1|Democratic Republic of the Congo|2020-04-30	0.0003106142	Africa
Africa|hCoV-19/DRC/11369/2020|EPI ISL 527537|B.1.214|Democratic Republic of the Congo|2020-05-25	Africa|hCoV-19/DRC/4578/2020|EPI ISL 513603|B.1|Democratic Republic of the Congo|2020-04-30	0.0003536806	Africa
Africa|hCoV-19/DRC/11376/2020|EPI ISL 527513|B.1.214|Democratic Republic of the Congo|2020-05-25	Africa|hCoV-19/DRC/4578/2020|EPI ISL 513603|B.1|Democratic Republic of the Congo|2020-04-30	0.0003833458	Africa
Africa|hCoV-19/DRC/11411/2020|EPI ISL 527561|B.1.5|Democratic Republic of the Congo|2020-05-25	Africa|hCoV-19/DRC/4578/2020|EPI ISL 513603|B.1|Democratic Republic of the Congo|2020-04-30	0.0002772726	Africa
Africa|hCoV-19/DRC/11450/2020|EPI ISL 527516|B.1.5|Democratic Republic of the Congo|2020-05-25	Africa|hCoV-19/DRC/4578/2020|EPI ISL 513603|B.1|Democratic Republic of the Congo|2020-04-30	0.0001411417	Africa
Africa|hCoV-19/DRC/11458/2020|EPI ISL 527497|B.1.5|Democratic Republic of the Congo|2020-05-25	Africa|hCoV-19/DRC/4578/2020|EPI ISL 513603|B.1|Democratic Republic of the Congo|2020-04-30	0.0002800671	Africa
Africa|hCoV-19/DRC/11460/2020|EPI ISL 527562|B.1.214|Democratic Republic of the Congo|2020-05-25	Africa|hCoV-19/DRC/4578/2020|EPI ISL 513603|B.1|Democratic Republic of the Congo|2020-04-30	0.0004907745	Africa
Africa|hCoV-19/DRC/11472/2020|EPI ISL 527502|B.1.214|Democratic Republic of the Congo|2020-05-25	Africa|hCoV-19/DRC/4578/2020|EPI ISL 513603|B.1|Democratic Republic of the Congo|2020-04-30	0.0003835195	Africa
Africa|hCoV-19/DRC/11477/2020|EPI ISL 527563|B.1.84|Democratic Republic of the Congo|2020-05-25	Africa|hCoV-19/DRC/4578/2020|EPI ISL 513603|B.1|Democratic Republic of the Congo|2020-04-30	0.0002423709	Africa
Africa|hCoV-19/DRC/11486/2020|EPI ISL 527564|B.1.214|Democratic Republic of the Congo|2020-05-25	Africa|hCoV-19/DRC/4578/2020|EPI ISL 513603|B.1|Democratic Republic of the Congo|2020-04-30	0.0004161557	Africa
Africa|hCoV-19/DRC/11487/2020|EPI ISL 527505|B.1|Democratic Republic of the Congo|2020-05-25	Africa|hCoV-19/DRC/4578/2020|EPI ISL 513603|B.1|Democratic Republic of the Congo|2020-04-30	0.0003504500	Africa
Africa|hCoV-19/DRC/11507/2020|EPI ISL 527512|B.1|Democratic Republic of the Congo|2020-05-25	Africa|hCoV-19/DRC/4578/2020|EPI ISL 513603|B.1|Democratic Republic of the Congo|2020-04-30	0.0003824741	Africa
Africa|hCoV-19/DRC/1151/2020|EPI ISL 447596|B.38|Democratic Republic of the Congo|2020-04-05	Africa|hCoV-19/DRC/4578/2020|EPI ISL 513603|B.1|Democratic Republic of the Congo|2020-04-30	0.0005528959	Africa
Africa|hCoV-19/DRC/11511/2020|EPI ISL 527511|B.1.214|Democratic Republic of the Congo|2020-05-25	Africa|hCoV-19/DRC/4578/2020|EPI ISL 513603|B.1|Democratic Republic of the Congo|2020-04-30	0.0004171766	Africa
Africa|hCoV-19/DRC/11572/2020|EPI ISL 527565|B.1.214|Democratic Republic of the Congo|2020-05-25	Africa|hCoV-19/DRC/4578/2020|EPI ISL 513603|B.1|Democratic Republic of the Congo|2020-04-30	0.0003117189	Africa
Africa|hCoV-19/DRC/11576/2020|EPI ISL 527517|B.1|Democratic Republic of the Congo|2020-05-25	Africa|hCoV-19/DRC/4578/2020|EPI ISL 513603|B.1|Democratic Republic of the Congo|2020-04-30	0.0002447002	Africa
Africa|hCoV-19/DRC/11583/2020|EPI ISL 527542|B.1|Democratic Republic of the Congo|2020-05-25	Africa|hCoV-19/DRC/4578/2020|EPI ISL 513603|B.1|Democratic Republic of the Congo|2020-04-30	0.0003563559	Africa
Africa|hCoV-19/DRC/11616/2020|EPI ISL 527519|B.1|Democratic Republic of the Congo|2020-05-25	Africa|hCoV-19/DRC/4578/2020|EPI ISL 513603|B.1|Democratic Republic of the Congo|2020-04-30	0.0003141074	Africa
Africa|hCoV-19/DRC/11623/2020|EPI ISL 527566|B.1.5|Democratic Republic of the Congo|2020-05-25	Africa|hCoV-19/DRC/4578/2020|EPI ISL 513603|B.1|Democratic Republic of the Congo|2020-04-30	0.0002427791	Africa
Africa|hCoV-19/DRC/11624/2020|EPI ISL 527567|B.1.149|Democratic Republic of the Congo|2020-05-25	Africa|hCoV-19/DRC/4578/2020|EPI ISL 513603|B.1|Democratic Republic of the Congo|2020-04-30	0.0003120324	Africa
Africa|hCoV-19/DRC/11631/2020|EPI ISL 527568|B.1.149|Democratic Republic of the Congo|2020-05-25	Africa|hCoV-19/DRC/4578/2020|EPI ISL 513603|B.1|Democratic Republic of the Congo|2020-04-30	0.0003123572	Africa
Africa|hCoV-19/DRC/11632/2020|EPI ISL 527493|B.1|Democratic Republic of the Congo|2020-05-25	Africa|hCoV-19/DRC/4578/2020|EPI ISL 513603|B.1|Democratic Republic of the Congo|2020-04-30	0.0002778572	Africa
Africa|hCoV-19/DRC/11635/2020|EPI ISL 527540|B.1.214|Democratic Republic of the Congo|2020-05-25	Africa|hCoV-19/DRC/4578/2020|EPI ISL 513603|B.1|Democratic Republic of the Congo|2020-04-30	0.0003545884	Africa
Africa|hCoV-19/DRC/11640/2020|EPI ISL 527535|B.1.178|Democratic Republic of the Congo|2020-05-25	Africa|hCoV-19/DRC/4578/2020|EPI ISL 513603|B.1|Democratic Republic of the Congo|2020-04-30	0.0003515213	Africa
Africa|hCoV-19/DRC/11643/2020|EPI ISL 527520|B.1.5|Democratic Republic of the Congo|2020-05-25	Africa|hCoV-19/DRC/4578/2020|EPI ISL 513603|B.1|Democratic Republic of the Congo|2020-04-30	0.0003148511	Africa
Africa|hCoV-19/DRC/11648/2020|EPI ISL 527569|B.1.6|Democratic Republic of the Congo|2020-05-25	Africa|hCoV-19/DRC/4578/2020|EPI ISL 513603|B.1|Democratic Republic of the Congo|2020-04-30	0.0003453689	Africa
Africa|hCoV-19/DRC/11652/2020|EPI ISL 527570|B.1.149|Democratic Republic of the Congo|2020-05-25	Africa|hCoV-19/DRC/4578/2020|EPI ISL 513603|B.1|Democratic Republic of the Congo|2020-04-30	0.0003119447	Africa
Africa|hCoV-19/DRC/11653/2020|EPI ISL 527533|B.1.84|Democratic Republic of the Congo|2020-05-25	Africa|hCoV-19/DRC/4578/2020|EPI ISL 513603|B.1|Democratic Republic of the Congo|2020-04-30	0.0002816251	Africa
Africa|hCoV-19/DRC/11676/2020|EPI ISL 527531|B.1|Democratic Republic of the Congo|2020-05-26	Africa|hCoV-19/DRC/4578/2020|EPI ISL 513603|B.1|Democratic Republic of the Congo|2020-04-30	0.0004243343	Africa
Africa|hCoV-19/DRC/11677/2020|EPI ISL 527515|B.1.214|Democratic Republic of the Congo|2020-05-26	Africa|hCoV-19/DRC/4578/2020|EPI ISL 513603|B.1|Democratic Republic of the Congo|2020-04-30	0.0004190715	Africa
Africa|hCoV-19/DRC/11732/2020|EPI ISL 527536|B.1.214|Democratic Republic of the Congo|2020-05-26	Africa|hCoV-19/DRC/4578/2020|EPI ISL 513603|B.1|Democratic Republic of the Congo|2020-04-30	0.0002815429	Africa
Africa|hCoV-19/DRC/11733/2020|EPI ISL 527571|B.1.149|Democratic Republic of the Congo|2020-05-26	Africa|hCoV-19/DRC/4578/2020|EPI ISL 513603|B.1|Democratic Republic of the Congo|2020-04-30	0.0002758320	Africa
Africa|hCoV-19/DRC/11806/2020|EPI ISL 527572|B.1.214|Democratic Republic of the Congo|2020-05-26	Africa|hCoV-19/DRC/4578/2020|EPI ISL 513603|B.1|Democratic Republic of the Congo|2020-04-30	0.0004159538	Africa
Africa|hCoV-19/DRC/1234/2020|EPI ISL 429258|B.1.5|Democratic Republic of the Congo|2020-04-06	Africa|hCoV-19/DRC/4578/2020|EPI ISL 513603|B.1|Democratic Republic of the Congo|2020-04-30	0.0001439865	Africa
Africa|hCoV-19/DRC/1249/2020|EPI ISL 429259|B.1.5|Democratic Republic of the Congo|2020-04-06	Africa|hCoV-19/DRC/4578/2020|EPI ISL 513603|B.1|Democratic Republic of the Congo|2020-04-30	0.0001384986	Africa
Africa|hCoV-19/DRC/1319/2020|EPI ISL 431011|B.1.128|Democratic Republic of the Congo|2020-04-07	Africa|hCoV-19/DRC/4578/2020|EPI ISL 513603|B.1|Democratic Republic of the Congo|2020-04-30	0.0003805352	Africa
Africa|hCoV-19/DRC/1324/2020|EPI ISL 435033|B.1.128|Democratic Republic of the Congo|2020-04-07	Africa|hCoV-19/DRC/4578/2020|EPI ISL 513603|B.1|Democratic Republic of the Congo|2020-04-30	0.0003779209	Africa
Africa|hCoV-19/DRC/1326/2020|EPI ISL 435116|B.1|Democratic Republic of the Congo|2020-04-07	Africa|hCoV-19/DRC/4578/2020|EPI ISL 513603|B.1|Democratic Republic of the Congo|2020-04-30	0.0002093071	Africa
Africa|hCoV-19/DRC/1375/2020|EPI ISL 435117|B.1.1.1|Democratic Republic of the Congo|2020-04-07	Africa|hCoV-19/DRC/4578/2020|EPI ISL 513603|B.1|Democratic Republic of the Congo|2020-04-30	0.0004521633	Africa
Africa|hCoV-19/DRC/1376/2020|EPI ISL 431012|B.1.1.1|Democratic Republic of the Congo|2020-04-07	Africa|hCoV-19/DRC/4578/2020|EPI ISL 513603|B.1|Democratic Republic of the Congo|2020-04-30	0.0004137798	Africa
Africa|hCoV-19/DRC/1377/2020|EPI ISL 434678|B.1.1.1|Democratic Republic of the Congo|2020-04-07	Africa|hCoV-19/DRC/4578/2020|EPI ISL 513603|B.1|Democratic Republic of the Congo|2020-04-30	0.0004485535	Africa
Africa|hCoV-19/DRC/1378/2020|EPI ISL 435118|B.1.1.1|Democratic Republic of the Congo|2020-04-07	Africa|hCoV-19/DRC/4578/2020|EPI ISL 513603|B.1|Democratic Republic of the Congo|2020-04-30	0.0004855925	Africa
Africa|hCoV-19/DRC/1382/2020|EPI ISL 435113|B.1.1.1|Democratic Republic of the Congo|2020-04-07	Africa|hCoV-19/DRC/4578/2020|EPI ISL 513603|B.1|Democratic Republic of the Congo|2020-04-30	0.0004204771	Africa
Africa|hCoV-19/DRC/1397/2020|EPI ISL 434679|B.1.1.1|Democratic Republic of the Congo|2020-04-07	Africa|hCoV-19/DRC/4578/2020|EPI ISL 513603|B.1|Democratic Republic of the Congo|2020-04-30	0.0004129115	Africa
Africa|hCoV-19/DRC/1398/2020|EPI ISL 435114|B.1.1.1|Democratic Republic of the Congo|2020-04-07	Africa|hCoV-19/DRC/4578/2020|EPI ISL 513603|B.1|Democratic Republic of the Congo|2020-04-30	0.0004457548	Africa
Africa|hCoV-19/DRC/1422/2020|EPI ISL 434680|B.1.149|Democratic Republic of the Congo|2020-04-08	Africa|hCoV-19/DRC/4578/2020|EPI ISL 513603|B.1|Democratic Republic of the Congo|2020-04-30	0.0002431755	Africa
Africa|hCoV-19/DRC/1423/2020|EPI ISL 434710|B.1.149|Democratic Republic of the Congo|2020-04-08	Africa|hCoV-19/DRC/4578/2020|EPI ISL 513603|B.1|Democratic Republic of the Congo|2020-04-30	0.0002742090	Africa
Africa|hCoV-19/DRC/1486/2020|EPI ISL 434711|B.1|Democratic Republic of the Congo|2020-04-08	Africa|hCoV-19/DRC/4578/2020|EPI ISL 513603|B.1|Democratic Republic of the Congo|2020-04-30	0.0001759037	Africa
Africa|hCoV-19/DRC/1516/2020|EPI ISL 435032|B.1.5|Democratic Republic of the Congo|2020-04-09	Africa|hCoV-19/DRC/4578/2020|EPI ISL 513603|B.1|Democratic Republic of the Congo|2020-04-30	0.0002050490	Africa
Africa|hCoV-19/DRC/1565/2020|EPI ISL 434681|B.1|Democratic Republic of the Congo|2020-04-09	Africa|hCoV-19/DRC/4578/2020|EPI ISL 513603|B.1|Democratic Republic of the Congo|2020-04-30	0.0001728175	Africa
Africa|hCoV-19/DRC/158/2020|EPI ISL 417950|B.40|Democratic Republic of the Congo|2020-03-20	Africa|hCoV-19/DRC/4578/2020|EPI ISL 513603|B.1|Democratic Republic of the Congo|2020-04-30	0.0005469600	Africa
Africa|hCoV-19/DRC/1715/2020|EPI ISL 435156|B.1.84|Democratic Republic of the Congo|2020-04-10	Africa|hCoV-19/DRC/4578/2020|EPI ISL 513603|B.1|Democratic Republic of the Congo|2020-04-30	0.0002763667	Africa
Africa|hCoV-19/DRC/1767/2020|EPI ISL 435157|B.1.5|Democratic Republic of the Congo|2020-04-10	Africa|hCoV-19/DRC/4578/2020|EPI ISL 513603|B.1|Democratic Republic of the Congo|2020-04-30	0.0002119633	Africa
Africa|hCoV-19/DRC/1779/2020|EPI ISL 435158|C.14|Democratic Republic of the Congo|2020-04-10	Africa|hCoV-19/DRC/4578/2020|EPI ISL 513603|B.1|Democratic Republic of the Congo|2020-04-30	0.0005616253	Africa
Africa|hCoV-19/DRC/191/2020|EPI ISL 417955|B.1.128|Democratic Republic of the Congo|2020-03-21	Africa|hCoV-19/DRC/4578/2020|EPI ISL 513603|B.1|Democratic Republic of the Congo|2020-04-30	0.0003765421	Africa
Africa|hCoV-19/DRC/1952/2020|EPI ISL 435159|B.1.5|Democratic Republic of the Congo|2020-04-11	Africa|hCoV-19/DRC/4578/2020|EPI ISL 513603|B.1|Democratic Republic of the Congo|2020-04-30	0.0002095160	Africa
Africa|hCoV-19/DRC/1982/2020|EPI ISL 435160|B.1|Democratic Republic of the Congo|2020-04-12	Africa|hCoV-19/DRC/4578/2020|EPI ISL 513603|B.1|Democratic Republic of the Congo|2020-04-30	0.0001738973	Africa
Africa|hCoV-19/DRC/2047/2020|EPI ISL 435161|B.1.1.1|Democratic Republic of the Congo|2020-04-12	Africa|hCoV-19/DRC/4578/2020|EPI ISL 513603|B.1|Democratic Republic of the Congo|2020-04-30	0.0004491268	Africa
Africa|hCoV-19/DRC/2063/2020|EPI ISL 435162|B.1|Democratic Republic of the Congo|2020-04-12	Africa|hCoV-19/DRC/4578/2020|EPI ISL 513603|B.1|Democratic Republic of the Congo|2020-04-30	0.0002088358	Africa
Africa|hCoV-19/DRC/2120/2020|EPI ISL 435163|B.1.149|Democratic Republic of the Congo|2020-04-12	Africa|hCoV-19/DRC/4578/2020|EPI ISL 513603|B.1|Democratic Republic of the Congo|2020-04-30	0.0002761967	Africa
Africa|hCoV-19/DRC/2121/2020|EPI ISL 435164|B.1.149|Democratic Republic of the Congo|2020-04-12	Africa|hCoV-19/DRC/4578/2020|EPI ISL 513603|B.1|Democratic Republic of the Congo|2020-04-30	0.0002778849	Africa
Africa|hCoV-19/DRC/2122/2020|EPI ISL 435165|B.1.149|Democratic Republic of the Congo|2020-04-13	Africa|hCoV-19/DRC/4578/2020|EPI ISL 513603|B.1|Democratic Republic of the Congo|2020-04-30	0.0003535720	Africa
Africa|hCoV-19/DRC/2125/2020|EPI ISL 435166|B.1.149|Democratic Republic of the Congo|2020-04-13	Africa|hCoV-19/DRC/4578/2020|EPI ISL 513603|B.1|Democratic Republic of the Congo|2020-04-30	0.0002788437	Africa
Africa|hCoV-19/DRC/2128/2020|EPI ISL 435167|B.1|Democratic Republic of the Congo|2020-04-13	Africa|hCoV-19/DRC/4578/2020|EPI ISL 513603|B.1|Democratic Republic of the Congo|2020-04-30	0.0002132968	Africa
Africa|hCoV-19/DRC/2133/2020|EPI ISL 435168|B.1.128|Democratic Republic of the Congo|2020-04-13	Africa|hCoV-19/DRC/4578/2020|EPI ISL 513603|B.1|Democratic Republic of the Congo|2020-04-30	0.0003879104	Africa
Africa|hCoV-19/DRC/214/2020|EPI ISL 420030|B.1.6|Democratic Republic of the Congo|2020-03-21	Africa|hCoV-19/DRC/4578/2020|EPI ISL 513603|B.1|Democratic Republic of the Congo|2020-04-30	0.0002057993	Africa
Africa|hCoV-19/DRC/215/2020|EPI ISL 420031|B.1.1.1|Democratic Republic of the Congo|2020-03-21	Africa|hCoV-19/DRC/4578/2020|EPI ISL 513603|B.1|Democratic Republic of the Congo|2020-04-30	0.0004859801	Africa
Africa|hCoV-19/DRC/2169/2020|EPI ISL 436194|B.1.5|Democratic Republic of the Congo|2020-04-13	Africa|hCoV-19/DRC/4578/2020|EPI ISL 513603|B.1|Democratic Republic of the Congo|2020-04-30	0.0001762552	Africa
Africa|hCoV-19/DRC/2299/2020|EPI ISL 436412|B.1.5|Democratic Republic of the Congo|2020-04-14	Africa|hCoV-19/DRC/4578/2020|EPI ISL 513603|B.1|Democratic Republic of the Congo|2020-04-30	0.0002068542	Africa
Africa|hCoV-19/DRC/236/2020|EPI ISL 420032|B.1.128|Democratic Republic of the Congo|2020-03-22	Africa|hCoV-19/DRC/4578/2020|EPI ISL 513603|B.1|Democratic Republic of the Congo|2020-04-30	0.0003770106	Africa
Africa|hCoV-19/DRC/2363/2020|EPI ISL 437194|B.1.84|Democratic Republic of the Congo|2020-04-14	Africa|hCoV-19/DRC/4578/2020|EPI ISL 513603|B.1|Democratic Republic of the Congo|2020-04-30	0.0002413349	Africa
Africa|hCoV-19/DRC/2384/2020|EPI ISL 437196|B.1.149|Democratic Republic of the Congo|2020-04-14	Africa|hCoV-19/DRC/4578/2020|EPI ISL 513603|B.1|Democratic Republic of the Congo|2020-04-30	0.0002784361	Africa
Africa|hCoV-19/DRC/241/2020|EPI ISL 420033|B.1.1.75|Democratic Republic of the Congo|2020-03-22	Africa|hCoV-19/DRC/4578/2020|EPI ISL 513603|B.1|Democratic Republic of the Congo|2020-04-30	0.0004113532	Africa
Africa|hCoV-19/DRC/243/2020|EPI ISL 420034|B.1|Democratic Republic of the Congo|2020-03-22	Africa|hCoV-19/DRC/4578/2020|EPI ISL 513603|B.1|Democratic Republic of the Congo|2020-04-30	0.0003141326	Africa
Africa|hCoV-19/DRC/248/2020|EPI ISL 420035|B.1.5|Democratic Republic of the Congo|2020-03-22	Africa|hCoV-19/DRC/4578/2020|EPI ISL 513603|B.1|Democratic Republic of the Congo|2020-04-30	0.0001713431	Africa
Africa|hCoV-19/DRC/2496/2020|EPI ISL 437337|B.1.149|Democratic Republic of the Congo|2020-04-15	Africa|hCoV-19/DRC/4578/2020|EPI ISL 513603|B.1|Democratic Republic of the Congo|2020-04-30	0.0003076061	Africa
Africa|hCoV-19/DRC/2529/2020|EPI ISL 437338|B.1.178|Democratic Republic of the Congo|2020-04-15	Africa|hCoV-19/DRC/4578/2020|EPI ISL 513603|B.1|Democratic Republic of the Congo|2020-04-30	0.0002050400	Africa
Africa|hCoV-19/DRC/253/2020|EPI ISL 420838|B.1.5|Democratic Republic of the Congo|2020-03-22	Africa|hCoV-19/DRC/4578/2020|EPI ISL 513603|B.1|Democratic Republic of the Congo|2020-04-30	0.0001719796	Africa
Africa|hCoV-19/DRC/2536/2020|EPI ISL 437339|B.1|Democratic Republic of the Congo|2020-04-15	Africa|hCoV-19/DRC/4578/2020|EPI ISL 513603|B.1|Democratic Republic of the Congo|2020-04-30	0.0002050400	Africa
Africa|hCoV-19/DRC/254/2020|EPI ISL 420839|B.1|Democratic Republic of the Congo|2020-03-22	Africa|hCoV-19/DRC/4578/2020|EPI ISL 513603|B.1|Democratic Republic of the Congo|2020-04-30	0.0003116422	Africa
Africa|hCoV-19/DRC/2563/2020|EPI ISL 437340|B.1.9|Democratic Republic of the Congo|2020-04-15	Africa|hCoV-19/DRC/4578/2020|EPI ISL 513603|B.1|Democratic Republic of the Congo|2020-04-30	0.0005469338	Africa
Africa|hCoV-19/DRC/2580/2020|EPI ISL 437341|B.1.5|Democratic Republic of the Congo|2020-04-15	Africa|hCoV-19/DRC/4578/2020|EPI ISL 513603|B.1|Democratic Republic of the Congo|2020-04-30	0.0002061953	Africa
Africa|hCoV-19/DRC/2644/2020|EPI ISL 437342|B.1.84|Democratic Republic of the Congo|2020-04-15	Africa|hCoV-19/DRC/4578/2020|EPI ISL 513603|B.1|Democratic Republic of the Congo|2020-04-30	0.0003114169	Africa
Africa|hCoV-19/DRC/2670/2020|EPI ISL 437343|B.1.9|Democratic Republic of the Congo|2020-04-15	Africa|hCoV-19/DRC/4578/2020|EPI ISL 513603|B.1|Democratic Republic of the Congo|2020-04-30	0.0005811684	Africa
Africa|hCoV-19/DRC/2727/2020|EPI ISL 437344|B.1|Democratic Republic of the Congo|2020-04-16	Africa|hCoV-19/DRC/4578/2020|EPI ISL 513603|B.1|Democratic Republic of the Congo|2020-04-30	0.0002069275	Africa
Africa|hCoV-19/DRC/2728/2020|EPI ISL 437345|B.1.84|Democratic Republic of the Congo|2020-04-16	Africa|hCoV-19/DRC/4578/2020|EPI ISL 513603|B.1|Democratic Republic of the Congo|2020-04-30	0.0002082082	Africa
Africa|hCoV-19/DRC/2813/2020|EPI ISL 437346|C.14|Democratic Republic of the Congo|2020-04-16	Africa|hCoV-19/DRC/4578/2020|EPI ISL 513603|B.1|Democratic Republic of the Congo|2020-04-30	0.0005815345	Africa
Africa|hCoV-19/DRC/2819/2020|EPI ISL 437347|B.1|Democratic Republic of the Congo|2020-04-16	Africa|hCoV-19/DRC/4578/2020|EPI ISL 513603|B.1|Democratic Republic of the Congo|2020-04-30	0.0002422869	Africa
Africa|hCoV-19/DRC/2827/2020|EPI ISL 437348|B.1|Democratic Republic of the Congo|2020-04-16	Africa|hCoV-19/DRC/4578/2020|EPI ISL 513603|B.1|Democratic Republic of the Congo|2020-04-30	0.0002050399	Africa
Africa|hCoV-19/DRC/2855/2020|EPI ISL 437350|B.1|Democratic Republic of the Congo|2020-04-16	Africa|hCoV-19/DRC/4578/2020|EPI ISL 513603|B.1|Democratic Republic of the Congo|2020-04-30	0.0002392394	Africa
Africa|hCoV-19/DRC/2864/2020|EPI ISL 437351|B.1|Democratic Republic of the Congo|2020-04-16	Africa|hCoV-19/DRC/4578/2020|EPI ISL 513603|B.1|Democratic Republic of the Congo|2020-04-30	0.0001712299	Africa
Africa|hCoV-19/DRC/2904/2020|EPI ISL 437352|B.1|Democratic Republic of the Congo|2020-04-17	Africa|hCoV-19/DRC/4578/2020|EPI ISL 513603|B.1|Democratic Republic of the Congo|2020-04-30	0.0001708631	Africa
Africa|hCoV-19/DRC/2938/2020|EPI ISL 437353|B.1.275|Democratic Republic of the Congo|2020-04-17	Africa|hCoV-19/DRC/4578/2020|EPI ISL 513603|B.1|Democratic Republic of the Congo|2020-04-30	0.0004906833	Africa
Africa|hCoV-19/DRC/2939/2020|EPI ISL 437354|B.1|Democratic Republic of the Congo|2020-04-17	Africa|hCoV-19/DRC/4578/2020|EPI ISL 513603|B.1|Democratic Republic of the Congo|2020-04-30	0.0003425066	Africa
Africa|hCoV-19/DRC/2942/2020|EPI ISL 437355|B.1|Democratic Republic of the Congo|2020-04-17	Africa|hCoV-19/DRC/4578/2020|EPI ISL 513603|B.1|Democratic Republic of the Congo|2020-04-30	0.0003483835	Africa
Africa|hCoV-19/DRC/299/2020|EPI ISL 420840|B.4|Democratic Republic of the Congo|2020-03-20	Africa|hCoV-19/DRC/4578/2020|EPI ISL 513603|B.1|Democratic Republic of the Congo|2020-04-30	0.0006958559	Africa
Africa|hCoV-19/DRC/300/2020|EPI ISL 420841|A|Democratic Republic of the Congo|2020-03-22	Africa|hCoV-19/DRC/4578/2020|EPI ISL 513603|B.1|Democratic Republic of the Congo|2020-04-30	0.0005170148	Africa
Africa|hCoV-19/DRC/3041/2020|EPI ISL 437356|B.1|Democratic Republic of the Congo|2020-04-18	Africa|hCoV-19/DRC/4578/2020|EPI ISL 513603|B.1|Democratic Republic of the Congo|2020-04-30	0.0002402253	Africa
Africa|hCoV-19/DRC/307/2020|EPI ISL 420842|B.1.9|Democratic Republic of the Congo|2020-03	Africa|hCoV-19/DRC/4578/2020|EPI ISL 513603|B.1|Democratic Republic of the Congo|2020-04-30	0.0003840364	Africa
Africa|hCoV-19/DRC/3070/2020|EPI ISL 437357|B.1.214|Democratic Republic of the Congo|2020-04-18	Africa|hCoV-19/DRC/4578/2020|EPI ISL 513603|B.1|Democratic Republic of the Congo|2020-04-30	0.0003437038	Africa
Africa|hCoV-19/DRC/3089/2020|EPI ISL 437358|B.1.84|Democratic Republic of the Congo|2020-04-19	Africa|hCoV-19/DRC/4578/2020|EPI ISL 513603|B.1|Democratic Republic of the Congo|2020-04-30	0.0002737691	Africa
Africa|hCoV-19/DRC/3440/2020|EPI ISL 447597|B.1.84|Democratic Republic of the Congo|2020-04-22	Africa|hCoV-19/DRC/4578/2020|EPI ISL 513603|B.1|Democratic Republic of the Congo|2020-04-30	0.0002769052	Africa
Africa|hCoV-19/DRC/3451/2020|EPI ISL 447598|B.1.178|Democratic Republic of the Congo|2020-04-22	Africa|hCoV-19/DRC/4578/2020|EPI ISL 513603|B.1|Democratic Republic of the Congo|2020-04-30	0.0003117794	Africa
Africa|hCoV-19/DRC/3453/2020|EPI ISL 447599|B.1.84|Democratic Republic of the Congo|2020-04-22	Africa|hCoV-19/DRC/4578/2020|EPI ISL 513603|B.1|Democratic Republic of the Congo|2020-04-30	0.0002770682	Africa
Africa|hCoV-19/DRC/3481/2020|EPI ISL 447600|B.1|Democratic Republic of the Congo|2020-04-22	Africa|hCoV-19/DRC/4578/2020|EPI ISL 513603|B.1|Democratic Republic of the Congo|2020-04-30	0.0002113416	Africa
Africa|hCoV-19/DRC/3482/2020|EPI ISL 447601|B.1|Democratic Republic of the Congo|2020-04-22	Africa|hCoV-19/DRC/4578/2020|EPI ISL 513603|B.1|Democratic Republic of the Congo|2020-04-30	0.0002430633	Africa
Africa|hCoV-19/DRC/3483/2020|EPI ISL 447602|B.1|Democratic Republic of the Congo|2020-04-22	Africa|hCoV-19/DRC/4578/2020|EPI ISL 513603|B.1|Democratic Republic of the Congo|2020-04-30	0.0002110072	Africa
Africa|hCoV-19/DRC/3490/2020|EPI ISL 447603|B.1|Democratic Republic of the Congo|2020-04-22	Africa|hCoV-19/DRC/4578/2020|EPI ISL 513603|B.1|Democratic Republic of the Congo|2020-04-30	0.0002425194	Africa
Africa|hCoV-19/DRC/3504/2020|EPI ISL 447604|B.1.149|Democratic Republic of the Congo|2020-04-23	Africa|hCoV-19/DRC/4578/2020|EPI ISL 513603|B.1|Democratic Republic of the Congo|2020-04-30	0.0002816339	Africa
Africa|hCoV-19/DRC/352/2020|EPI ISL 420850|B.1.5|Democratic Republic of the Congo|2020-03	Africa|hCoV-19/DRC/4578/2020|EPI ISL 513603|B.1|Democratic Republic of the Congo|2020-04-30	0.0001729669	Africa
Africa|hCoV-19/DRC/353/2020|EPI ISL 420843|B.1.5|Democratic Republic of the Congo|2020-03	Africa|hCoV-19/DRC/4578/2020|EPI ISL 513603|B.1|Democratic Republic of the Congo|2020-04-30	0.0001728653	Africa
Africa|hCoV-19/DRC/355/2020|EPI ISL 420844|B.1|Democratic Republic of the Congo|2020-03	Africa|hCoV-19/DRC/4578/2020|EPI ISL 513603|B.1|Democratic Republic of the Congo|2020-04-30	0.0002057782	Africa
Africa|hCoV-19/DRC/3552/2020|EPI ISL 447605|B.1.84|Democratic Republic of the Congo|2020-04-23	Africa|hCoV-19/DRC/4578/2020|EPI ISL 513603|B.1|Democratic Republic of the Congo|2020-04-30	0.0002779024	Africa
Africa|hCoV-19/DRC/3595/2020|EPI ISL 447606|B.1.5|Democratic Republic of the Congo|2020-04-23	Africa|hCoV-19/DRC/4578/2020|EPI ISL 513603|B.1|Democratic Republic of the Congo|2020-04-30	0.0001727023	Africa
Africa|hCoV-19/DRC/3632/2020|EPI ISL 447607|B.1.5|Democratic Republic of the Congo|2020-04-23	Africa|hCoV-19/DRC/4578/2020|EPI ISL 513603|B.1|Democratic Republic of the Congo|2020-04-30	0.0001039448	Africa
Africa|hCoV-19/DRC/3633/2020|EPI ISL 447230|B.1.5|Democratic Republic of the Congo|2020-04-23	Africa|hCoV-19/DRC/4578/2020|EPI ISL 513603|B.1|Democratic Republic of the Congo|2020-04-30	0.0001040313	Africa
Africa|hCoV-19/DRC/3653/2020|EPI ISL 447231|B.1.128|Democratic Republic of the Congo|2020-04-23	Africa|hCoV-19/DRC/4578/2020|EPI ISL 513603|B.1|Democratic Republic of the Congo|2020-04-30	0.0004466567	Africa
Africa|hCoV-19/DRC/3659/2020|EPI ISL 447232|B.1.128|Democratic Republic of the Congo|2020-04-23	Africa|hCoV-19/DRC/4578/2020|EPI ISL 513603|B.1|Democratic Republic of the Congo|2020-04-30	0.0004470716	Africa
Africa|hCoV-19/DRC/3661/2020|EPI ISL 447233|B.1.128|Democratic Republic of the Congo|2020-04-23	Africa|hCoV-19/DRC/4578/2020|EPI ISL 513603|B.1|Democratic Republic of the Congo|2020-04-30	0.0004509479	Africa
Africa|hCoV-19/DRC/3662/2020|EPI ISL 447234|B.1.128|Democratic Republic of the Congo|2020-04-23	Africa|hCoV-19/DRC/4578/2020|EPI ISL 513603|B.1|Democratic Republic of the Congo|2020-04-30	0.0004506041	Africa
Africa|hCoV-19/DRC/3664/2020|EPI ISL 447235|B.1.128|Democratic Republic of the Congo|2020-04-23	Africa|hCoV-19/DRC/4578/2020|EPI ISL 513603|B.1|Democratic Republic of the Congo|2020-04-30	0.0004506822	Africa
Africa|hCoV-19/DRC/3683/2020|EPI ISL 447236|B.1.5|Democratic Republic of the Congo|2020-04-24	Africa|hCoV-19/DRC/4578/2020|EPI ISL 513603|B.1|Democratic Republic of the Congo|2020-04-30	0.0002772688	Africa
Africa|hCoV-19/DRC/3688/2020|EPI ISL 447237|B.1.128|Democratic Republic of the Congo|2020-04-24	Africa|hCoV-19/DRC/4578/2020|EPI ISL 513603|B.1|Democratic Republic of the Congo|2020-04-30	0.0004491720	Africa
Africa|hCoV-19/DRC/376/2020|EPI ISL 420851|B.1.6|Democratic Republic of the Congo|2020-03-25	Africa|hCoV-19/DRC/4578/2020|EPI ISL 513603|B.1|Democratic Republic of the Congo|2020-04-30	0.0002762293	Africa
Africa|hCoV-19/DRC/3764/2020|EPI ISL 447238|B.1.84|Democratic Republic of the Congo|2020-04-24	Africa|hCoV-19/DRC/4578/2020|EPI ISL 513603|B.1|Democratic Republic of the Congo|2020-04-30	0.0003110801	Africa
Africa|hCoV-19/DRC/3768/2020|EPI ISL 447239|B.1.84|Democratic Republic of the Congo|2020-04-24	Africa|hCoV-19/DRC/4578/2020|EPI ISL 513603|B.1|Democratic Republic of the Congo|2020-04-30	0.0002770902	Africa
Africa|hCoV-19/DRC/3778/2020|EPI ISL 447240|B.1.128|Democratic Republic of the Congo|2020-04-24	Africa|hCoV-19/DRC/4578/2020|EPI ISL 513603|B.1|Democratic Republic of the Congo|2020-04-30	0.0004482893	Africa
Africa|hCoV-19/DRC/3787/2020|EPI ISL 447241|B.1|Democratic Republic of the Congo|2020-04-24	Africa|hCoV-19/DRC/4578/2020|EPI ISL 513603|B.1|Democratic Republic of the Congo|2020-04-30	0.0002446883	Africa
Africa|hCoV-19/DRC/3791/2020|EPI ISL 447242|B.1|Democratic Republic of the Congo|2020-04-24	Africa|hCoV-19/DRC/4578/2020|EPI ISL 513603|B.1|Democratic Republic of the Congo|2020-04-30	0.0002479816	Africa
Africa|hCoV-19/DRC/3803/2020|EPI ISL 447243|B.1|Democratic Republic of the Congo|2020-04-24	Africa|hCoV-19/DRC/4578/2020|EPI ISL 513603|B.1|Democratic Republic of the Congo|2020-04-30	0.0002109107	Africa
Africa|hCoV-19/DRC/3806/2020|EPI ISL 447244|B.1|Democratic Republic of the Congo|2020-04-24	Africa|hCoV-19/DRC/4578/2020|EPI ISL 513603|B.1|Democratic Republic of the Congo|2020-04-30	0.0002108959	Africa
Africa|hCoV-19/DRC/3827/2020|EPI ISL 447245|B.1|Democratic Republic of the Congo|2020-04-24	Africa|hCoV-19/DRC/4578/2020|EPI ISL 513603|B.1|Democratic Republic of the Congo|2020-04-30	0.0002772246	Africa
Africa|hCoV-19/DRC/3829/2020|EPI ISL 447246|B.1|Democratic Republic of the Congo|2020-04-24	Africa|hCoV-19/DRC/4578/2020|EPI ISL 513603|B.1|Democratic Republic of the Congo|2020-04-30	0.0002429032	Africa
Africa|hCoV-19/DRC/3834/2020|EPI ISL 447247|A|Democratic Republic of the Congo|2020-04-25	Africa|hCoV-19/DRC/4578/2020|EPI ISL 513603|B.1|Democratic Republic of the Congo|2020-04-30	0.0005930909	Africa
Africa|hCoV-19/DRC/3837/2020|EPI ISL 447248|B.1.128|Democratic Republic of the Congo|2020-04-25	Africa|hCoV-19/DRC/4578/2020|EPI ISL 513603|B.1|Democratic Republic of the Congo|2020-04-30	0.0004503854	Africa
Africa|hCoV-19/DRC/3841/2020|EPI ISL 447249|B.1.128|Democratic Republic of the Congo|2020-04-25	Africa|hCoV-19/DRC/4578/2020|EPI ISL 513603|B.1|Democratic Republic of the Congo|2020-04-30	0.0004839059	Africa
Africa|hCoV-19/DRC/3842/2020|EPI ISL 471396|B.1.128|Democratic Republic of the Congo|2020-04-25	Africa|hCoV-19/DRC/4578/2020|EPI ISL 513603|B.1|Democratic Republic of the Congo|2020-04-30	0.0004101584	Africa
Africa|hCoV-19/DRC/3846/2020|EPI ISL 471397|B.1.84|Democratic Republic of the Congo|2020-04-25	Africa|hCoV-19/DRC/4578/2020|EPI ISL 513603|B.1|Democratic Republic of the Congo|2020-04-30	0.0003417846	Africa
Africa|hCoV-19/DRC/3937/2020|EPI ISL 471398|B.1|Democratic Republic of the Congo|2020-04-25	Africa|hCoV-19/DRC/4578/2020|EPI ISL 513603|B.1|Democratic Republic of the Congo|2020-04-30	0.0003075999	Africa
Africa|hCoV-19/DRC/3941/2020|EPI ISL 471399|B.1.128|Democratic Republic of the Congo|2020-04-25	Africa|hCoV-19/DRC/4578/2020|EPI ISL 513603|B.1|Democratic Republic of the Congo|2020-04-30	0.0004149226	Africa
Africa|hCoV-19/DRC/3947/2020|EPI ISL 471400|B.1.214|Democratic Republic of the Congo|2020-04-25	Africa|hCoV-19/DRC/4578/2020|EPI ISL 513603|B.1|Democratic Republic of the Congo|2020-04-30	0.0003075862	Africa
Africa|hCoV-19/DRC/3949/2020|EPI ISL 471401|B.1.84|Democratic Republic of the Congo|2020-04-26	Africa|hCoV-19/DRC/4578/2020|EPI ISL 513603|B.1|Democratic Republic of the Congo|2020-04-30	0.0002411686	Africa
Africa|hCoV-19/DRC/396/2020|EPI ISL 420852|B.1.6|Democratic Republic of the Congo|2020-03-26	Africa|hCoV-19/DRC/4578/2020|EPI ISL 513603|B.1|Democratic Republic of the Congo|2020-04-30	0.0002414456	Africa
Africa|hCoV-19/DRC/397/2020|EPI ISL 420845|B.1.6|Democratic Republic of the Congo|2020-03-26	Africa|hCoV-19/DRC/4578/2020|EPI ISL 513603|B.1|Democratic Republic of the Congo|2020-04-30	0.0002395947	Africa
Africa|hCoV-19/DRC/400/2020|EPI ISL 420846|B.1.5|Democratic Republic of the Congo|2020-03	Africa|hCoV-19/DRC/4578/2020|EPI ISL 513603|B.1|Democratic Republic of the Congo|2020-04-30	0.0002059548	Africa
Africa|hCoV-19/DRC/4012/2020|EPI ISL 471402|B.1|Democratic Republic of the Congo|2020-04-26	Africa|hCoV-19/DRC/4578/2020|EPI ISL 513603|B.1|Democratic Republic of the Congo|2020-04-30	0.0002734044	Africa
Africa|hCoV-19/DRC/402/2020|EPI ISL 420853|B.1|Democratic Republic of the Congo|2020-03-26	Africa|hCoV-19/DRC/4578/2020|EPI ISL 513603|B.1|Democratic Republic of the Congo|2020-04-30	0.0002488249	Africa
Africa|hCoV-19/DRC/4020/2020|EPI ISL 471403|B.1.5|Democratic Republic of the Congo|2020-04-26	Africa|hCoV-19/DRC/4578/2020|EPI ISL 513603|B.1|Democratic Republic of the Congo|2020-04-30	0.0002392236	Africa
Africa|hCoV-19/DRC/4026/2020|EPI ISL 471404|B.1.84|Democratic Republic of the Congo|2020-04-27	Africa|hCoV-19/DRC/4578/2020|EPI ISL 513603|B.1|Democratic Republic of the Congo|2020-04-30	0.0002059788	Africa
Africa|hCoV-19/DRC/4060/2020|EPI ISL 471405|B.1|Democratic Republic of the Congo|2020-04-27	Africa|hCoV-19/DRC/4578/2020|EPI ISL 513603|B.1|Democratic Republic of the Congo|2020-04-30	0.0003082138	Africa
Africa|hCoV-19/DRC/4075/2020|EPI ISL 471406|B.1.214|Democratic Republic of the Congo|2020-04-27	Africa|hCoV-19/DRC/4578/2020|EPI ISL 513603|B.1|Democratic Republic of the Congo|2020-04-30	0.0003448163	Africa
Africa|hCoV-19/DRC/4084/2020|EPI ISL 471407|B.1.214|Democratic Republic of the Congo|2020-04-27	Africa|hCoV-19/DRC/4578/2020|EPI ISL 513603|B.1|Democratic Republic of the Congo|2020-04-30	0.0003079018	Africa
Africa|hCoV-19/DRC/4132/2020|EPI ISL 471408|B.1|Democratic Republic of the Congo|2020-04-27	Africa|hCoV-19/DRC/4578/2020|EPI ISL 513603|B.1|Democratic Republic of the Congo|2020-04-30	0.0003075925	Africa
Africa|hCoV-19/DRC/4141/2020|EPI ISL 471409|B.1.128|Democratic Republic of the Congo|2020-04-27	Africa|hCoV-19/DRC/4578/2020|EPI ISL 513603|B.1|Democratic Republic of the Congo|2020-04-30	0.0004443671	Africa
Africa|hCoV-19/DRC/4145/2020|EPI ISL 471410|B.1|Democratic Republic of the Congo|2020-04-27	Africa|hCoV-19/DRC/4578/2020|EPI ISL 513603|B.1|Democratic Republic of the Congo|2020-04-30	0.0000683364	Africa
Africa|hCoV-19/DRC/4194/2020|EPI ISL 471414|B.1.5|Democratic Republic of the Congo|2020-04-28	Africa|hCoV-19/DRC/4578/2020|EPI ISL 513603|B.1|Democratic Republic of the Congo|2020-04-30	0.0003075925	Africa
Africa|hCoV-19/DRC/4250/2020|EPI ISL 471415|B.1.1.1|Democratic Republic of the Congo|2020-04-28	Africa|hCoV-19/DRC/4578/2020|EPI ISL 513603|B.1|Democratic Republic of the Congo|2020-04-30	0.0005469864	Africa
Africa|hCoV-19/DRC/4279/2020|EPI ISL 514114|B.1|Democratic Republic of the Congo|2020-04-28	Africa|hCoV-19/DRC/4578/2020|EPI ISL 513603|B.1|Democratic Republic of the Congo|2020-04-30	0.0003812685	Africa
Africa|hCoV-19/DRC/4282/2020|EPI ISL 514103|B.1.128|Democratic Republic of the Congo|2020-04-08	Africa|hCoV-19/DRC/4578/2020|EPI ISL 513603|B.1|Democratic Republic of the Congo|2020-04-30	0.0004159624	Africa
Africa|hCoV-19/DRC/4284/2020|EPI ISL 514115|B.1.128|Democratic Republic of the Congo|2020-04-28	Africa|hCoV-19/DRC/4578/2020|EPI ISL 513603|B.1|Democratic Republic of the Congo|2020-04-30	0.0004159480	Africa
Africa|hCoV-19/DRC/431/2020|EPI ISL 420847|B.1.147|Democratic Republic of the Congo|2020-03-26	Africa|hCoV-19/DRC/4578/2020|EPI ISL 513603|B.1|Democratic Republic of the Congo|2020-04-30	0.0002395924	Africa
Africa|hCoV-19/DRC/4418/2020|EPI ISL 496506|B.1.128|Democratic Republic of the Congo|2020-04-29	Africa|hCoV-19/DRC/4578/2020|EPI ISL 513603|B.1|Democratic Republic of the Congo|2020-04-30	0.0004506510	Africa
Africa|hCoV-19/DRC/4422/2020|EPI ISL 496507|B.1.128|Democratic Republic of the Congo|2020-04-29	Africa|hCoV-19/DRC/4578/2020|EPI ISL 513603|B.1|Democratic Republic of the Congo|2020-04-30	0.0004183546	Africa
Africa|hCoV-19/DRC/4427/2020|EPI ISL 496508|B.1.128|Democratic Republic of the Congo|2020-04-29	Africa|hCoV-19/DRC/4578/2020|EPI ISL 513603|B.1|Democratic Republic of the Congo|2020-04-30	0.0004207153	Africa
Africa|hCoV-19/DRC/4429/2020|EPI ISL 513589|B.1.128|Democratic Republic of the Congo|2020-04-29	Africa|hCoV-19/DRC/4578/2020|EPI ISL 513603|B.1|Democratic Republic of the Congo|2020-04-30	0.0004207448	Africa
Africa|hCoV-19/DRC/4430/2020|EPI ISL 496509|B.1.128|Democratic Republic of the Congo|2020-04-29	Africa|hCoV-19/DRC/4578/2020|EPI ISL 513603|B.1|Democratic Republic of the Congo|2020-04-30	0.0004163516	Africa
Africa|hCoV-19/DRC/4437/2020|EPI ISL 513590|B.1.128|Democratic Republic of the Congo|2020-05-02	Africa|hCoV-19/DRC/4578/2020|EPI ISL 513603|B.1|Democratic Republic of the Congo|2020-04-30	0.0004558963	Africa
Africa|hCoV-19/DRC/4442/2020|EPI ISL 496510|B.1.128|Democratic Republic of the Congo|2020-04-29	Africa|hCoV-19/DRC/4578/2020|EPI ISL 513603|B.1|Democratic Republic of the Congo|2020-04-30	0.0004184710	Africa
Africa|hCoV-19/DRC/4444/2020|EPI ISL 514104|B.1.128|Democratic Republic of the Congo|2020-04-29	Africa|hCoV-19/DRC/4578/2020|EPI ISL 513603|B.1|Democratic Republic of the Congo|2020-04-30	0.0004146258	Africa
Africa|hCoV-19/DRC/445/2020|EPI ISL 420848|B.1|Democratic Republic of the Congo|2020-03	Africa|hCoV-19/DRC/4578/2020|EPI ISL 513603|B.1|Democratic Republic of the Congo|2020-04-30	0.0002115919	Africa
Africa|hCoV-19/DRC/4501/2020|EPI ISL 513591|B.1.5|Democratic Republic of the Congo|2020-05-30	Africa|hCoV-19/DRC/4578/2020|EPI ISL 513603|B.1|Democratic Republic of the Congo|2020-04-30	0.0001753070	Africa
Africa|hCoV-19/DRC/4516/2020|EPI ISL 487192|B.1.1.275|Democratic Republic of the Congo|2020-04-28	Africa|hCoV-19/DRC/4578/2020|EPI ISL 513603|B.1|Democratic Republic of the Congo|2020-04-30	0.0003803074	Africa
Africa|hCoV-19/DRC/4524/2020|EPI ISL 513597|A|Democratic Republic of the Congo|2020-04-30	Africa|hCoV-19/DRC/4578/2020|EPI ISL 513603|B.1|Democratic Republic of the Congo|2020-04-30	0.0005129889	Africa
Africa|hCoV-19/DRC/4541/2020|EPI ISL 513598|B.1|Democratic Republic of the Congo|2020-04-30	Africa|hCoV-19/DRC/4578/2020|EPI ISL 513603|B.1|Democratic Republic of the Congo|2020-04-30	0.0002734341	Africa
Africa|hCoV-19/DRC/4551/2020|EPI ISL 513599|B.1.178|Democratic Republic of the Congo|2020-04-30	Africa|hCoV-19/DRC/4578/2020|EPI ISL 513603|B.1|Democratic Republic of the Congo|2020-04-30	0.0003802588	Africa
Africa|hCoV-19/DRC/4561/2020|EPI ISL 513600|B.1|Democratic Republic of the Congo|2020-04-30	Africa|hCoV-19/DRC/4578/2020|EPI ISL 513603|B.1|Democratic Republic of the Congo|2020-04-30	0.0002392075	Africa
Africa|hCoV-19/DRC/4562/2020|EPI ISL 513601|B.1.214|Democratic Republic of the Congo|2020-04-30	Africa|hCoV-19/DRC/4578/2020|EPI ISL 513603|B.1|Democratic Republic of the Congo|2020-04-30	0.0003075999	Africa
Africa|hCoV-19/DRC/4568/2020|EPI ISL 513602|B.1|Democratic Republic of the Congo|2020-04-30	Africa|hCoV-19/DRC/4578/2020|EPI ISL 513603|B.1|Democratic Republic of the Congo|2020-04-30	0.0001026564	Africa
Africa|hCoV-19/Algeria/G0638 2264/2020|EPI ISL 418241|B.1|Algeria|2020-03-02	Africa|hCoV-19/DRC/4613/2020|EPI ISL 513604|B.1.214|Democratic Republic of the Congo|2020-04-30	0.0004416759	Africa
Africa|hCoV-19/Algeria/G0640 2265/2020|EPI ISL 418242|B.1|Algeria|2020-03-08	Africa|hCoV-19/DRC/4613/2020|EPI ISL 513604|B.1.214|Democratic Republic of the Congo|2020-04-30	0.0003390734	Africa
Africa|hCoV-19/Algeria/G0860 2262/2020|EPI ISL 420037|B.1|Algeria|2020-03-02	Africa|hCoV-19/DRC/4613/2020|EPI ISL 513604|B.1.214|Democratic Republic of the Congo|2020-04-30	0.0003390734	Africa
Africa|hCoV-19/Benin/1022/2020|EPI ISL 476826|B.1|Benin|2020-03-25	Africa|hCoV-19/DRC/4613/2020|EPI ISL 513604|B.1.214|Democratic Republic of the Congo|2020-04-30	0.0002373586	Africa
Africa|hCoV-19/Benin/1092/2020|EPI ISL 476827|B.1|Benin|2020-03-27	Africa|hCoV-19/DRC/4613/2020|EPI ISL 513604|B.1.214|Democratic Republic of the Congo|2020-04-30	0.0003052901	Africa
Africa|hCoV-19/Benin/1408/2020|EPI ISL 476825|B.1.356|Benin|2020-04-04	Africa|hCoV-19/DRC/4613/2020|EPI ISL 513604|B.1.214|Democratic Republic of the Congo|2020-04-30	0.0003390963	Africa
Africa|hCoV-19/Benin/1409/2020|EPI ISL 476828|B.1|Benin|2020-04-06	Africa|hCoV-19/DRC/4613/2020|EPI ISL 513604|B.1.214|Democratic Republic of the Congo|2020-04-30	0.0003757051	Africa
Africa|hCoV-19/Benin/1950/2020|EPI ISL 476830|A|Benin|2020-04-15	Africa|hCoV-19/DRC/4613/2020|EPI ISL 513604|B.1.214|Democratic Republic of the Congo|2020-04-30	0.0005427383	Africa
Africa|hCoV-19/Benin/197/2020|EPI ISL 476822|B.1.178|Benin|2020-03-15	Africa|hCoV-19/DRC/4613/2020|EPI ISL 513604|B.1.214|Democratic Republic of the Congo|2020-04-30	0.0002373851	Africa
Africa|hCoV-19/Benin/2012/2020|EPI ISL 476831|A|Benin|2020-04-15	Africa|hCoV-19/DRC/4613/2020|EPI ISL 513604|B.1.214|Democratic Republic of the Congo|2020-04-30	0.0005765871	Africa
Africa|hCoV-19/Benin/260/2020|EPI ISL 476823|B.1.292|Benin|2020-03-17	Africa|hCoV-19/DRC/4613/2020|EPI ISL 513604|B.1.214|Democratic Republic of the Congo|2020-04-30	0.0004069404	Africa
Africa|hCoV-19/Benin/314/2020|EPI ISL 476834|B.1.5|Benin|2020-03-17	Africa|hCoV-19/DRC/4613/2020|EPI ISL 513604|B.1.214|Democratic Republic of the Congo|2020-04-30	0.0003410238	Africa
Africa|hCoV-19/Benin/461/2020|EPI ISL 476833|A|Benin|2020-03-17	Africa|hCoV-19/DRC/4613/2020|EPI ISL 513604|B.1.214|Democratic Republic of the Congo|2020-04-30	0.0005426355	Africa
Africa|hCoV-19/Benin/501/2020|EPI ISL 476824|B.1.356|Benin|2020-03-17	Africa|hCoV-19/DRC/4613/2020|EPI ISL 513604|B.1.214|Democratic Republic of the Congo|2020-04-30	0.0003390733	Africa
Africa|hCoV-19/Benin/843/2020|EPI ISL 476829|A|Benin|2020-03-19	Africa|hCoV-19/DRC/4613/2020|EPI ISL 513604|B.1.214|Democratic Republic of the Congo|2020-04-30	0.0004748509	Africa
Africa|hCoV-19/Botswana/BOT0455/2020|EPI ISL 560386|B.1|Botswana|2020-03-28	Africa|hCoV-19/DRC/4613/2020|EPI ISL 513604|B.1.214|Democratic Republic of the Congo|2020-04-30	0.0002712476	Africa
Africa|hCoV-19/Botswana/BOT2254/2020|EPI ISL 560390|B.1.1|Botswana|2020-04-08	Africa|hCoV-19/DRC/4613/2020|EPI ISL 513604|B.1.214|Democratic Republic of the Congo|2020-04-30	0.0003452341	Africa
Africa|hCoV-19/Botswana/BOT2283/2020|EPI ISL 560385|B.1|Botswana|2020-04-07	Africa|hCoV-19/DRC/4613/2020|EPI ISL 513604|B.1.214|Democratic Republic of the Congo|2020-04-30	0.0003836894	Africa
Africa|hCoV-19/Botswana/BOT2624/2020|EPI ISL 560387|B.1.1|Botswana|2020-04-05	Africa|hCoV-19/DRC/4613/2020|EPI ISL 513604|B.1.214|Democratic Republic of the Congo|2020-04-30	0.0003488340	Africa
Africa|hCoV-19/Botswana/BOT4161/2020|EPI ISL 560388|B.1.1.220|Botswana|2020-04-16	Africa|hCoV-19/DRC/4613/2020|EPI ISL 513604|B.1.214|Democratic Republic of the Congo|2020-04-30	0.0004147846	Africa
Africa|hCoV-19/DRC/04186/2020|EPI ISL 471411|A|Democratic Republic of the Congo|2020-04-25	Africa|hCoV-19/DRC/4613/2020|EPI ISL 513604|B.1.214|Democratic Republic of the Congo|2020-04-30	0.0005426347	Africa
Africa|hCoV-19/DRC/04188/2020|EPI ISL 471413|A|Democratic Republic of the Congo|2020-04-25	Africa|hCoV-19/DRC/4613/2020|EPI ISL 513604|B.1.214|Democratic Republic of the Congo|2020-04-30	0.0005545893	Africa
Africa|hCoV-19/DRC/10041/2020|EPI ISL 527543|B.1.1.275|Democratic Republic of the Congo|2020-05-22	Africa|hCoV-19/DRC/4613/2020|EPI ISL 513604|B.1.214|Democratic Republic of the Congo|2020-04-30	0.0004130192	Africa
Africa|hCoV-19/DRC/10057/2020|EPI ISL 527538|B.1.1.275|Democratic Republic of the Congo|2020-05-22	Africa|hCoV-19/DRC/4613/2020|EPI ISL 513604|B.1.214|Democratic Republic of the Congo|2020-04-30	0.0005284225	Africa
Africa|hCoV-19/DRC/10061/2020|EPI ISL 527521|B.1.1.275|Democratic Republic of the Congo|2020-05-22	Africa|hCoV-19/DRC/4613/2020|EPI ISL 513604|B.1.214|Democratic Republic of the Congo|2020-04-30	0.0003821924	Africa
Africa|hCoV-19/DRC/10070/2020|EPI ISL 527544|B.1.178|Democratic Republic of the Congo|2020-05-22	Africa|hCoV-19/DRC/4613/2020|EPI ISL 513604|B.1.214|Democratic Republic of the Congo|2020-04-30	0.0003779985	Africa
Africa|hCoV-19/DRC/10120/2020|EPI ISL 513624|B.1.1.275|Democratic Republic of the Congo|2020-05-22	Africa|hCoV-19/DRC/4613/2020|EPI ISL 513604|B.1.214|Democratic Republic of the Congo|2020-04-30	0.0003879025	Africa
Africa|hCoV-19/DRC/10127/2020|EPI ISL 513625|B.1.1.275|Democratic Republic of the Congo|2020-05-22	Africa|hCoV-19/DRC/4613/2020|EPI ISL 513604|B.1.214|Democratic Republic of the Congo|2020-04-30	0.0003828275	Africa
Africa|hCoV-19/DRC/10242/2020|EPI ISL 513626|B.1.84|Democratic Republic of the Congo|2020-05-22	Africa|hCoV-19/DRC/4613/2020|EPI ISL 513604|B.1.214|Democratic Republic of the Congo|2020-04-30	0.0002734139	Africa
Africa|hCoV-19/DRC/10251/2020|EPI ISL 513627|B.1.128|Democratic Republic of the Congo|2020-05-22	Africa|hCoV-19/DRC/4613/2020|EPI ISL 513604|B.1.214|Democratic Republic of the Congo|2020-04-30	0.0004790407	Africa
Africa|hCoV-19/DRC/10324/2020|EPI ISL 527545|B.1.214|Democratic Republic of the Congo|2020-05-22	Africa|hCoV-19/DRC/4613/2020|EPI ISL 513604|B.1.214|Democratic Republic of the Congo|2020-04-30	0.0001375978	Africa
Africa|hCoV-19/DRC/10346/2020|EPI ISL 527546|B.1.214|Democratic Republic of the Congo|2020-05-22	Africa|hCoV-19/DRC/4613/2020|EPI ISL 513604|B.1.214|Democratic Republic of the Congo|2020-04-30	0.0001390420	Africa
Africa|hCoV-19/DRC/10364/2020|EPI ISL 527498|B.1|Democratic Republic of the Congo|2020-05-22	Africa|hCoV-19/DRC/4613/2020|EPI ISL 513604|B.1.214|Democratic Republic of the Congo|2020-04-30	0.0002411851	Africa
Africa|hCoV-19/DRC/10371/2020|EPI ISL 527489|B.1.178|Democratic Republic of the Congo|2020-05-22	Africa|hCoV-19/DRC/4613/2020|EPI ISL 513604|B.1.214|Democratic Republic of the Congo|2020-04-30	0.0003786531	Africa
Africa|hCoV-19/DRC/10373/2020|EPI ISL 527495|B.1.159|Democratic Republic of the Congo|2020-05-22	Africa|hCoV-19/DRC/4613/2020|EPI ISL 513604|B.1.214|Democratic Republic of the Congo|2020-04-30	0.0004135018	Africa
Africa|hCoV-19/DRC/10374/2020|EPI ISL 527539|B.1.84|Democratic Republic of the Congo|2020-05-22	Africa|hCoV-19/DRC/4613/2020|EPI ISL 513604|B.1.214|Democratic Republic of the Congo|2020-04-30	0.0005255421	Africa
Africa|hCoV-19/DRC/10375/2020|EPI ISL 527499|B.1.84|Democratic Republic of the Congo|2020-05-22	Africa|hCoV-19/DRC/4613/2020|EPI ISL 513604|B.1.214|Democratic Republic of the Congo|2020-04-30	0.0004143406	Africa
Africa|hCoV-19/DRC/10399/2020|EPI ISL 527491|B.1.214|Democratic Republic of the Congo|2020-05-22	Africa|hCoV-19/DRC/4613/2020|EPI ISL 513604|B.1.214|Democratic Republic of the Congo|2020-04-30	0.0001376977	Africa
Africa|hCoV-19/DRC/10502/2020|EPI ISL 527547|B.1.5|Democratic Republic of the Congo|2020-05-20	Africa|hCoV-19/DRC/4613/2020|EPI ISL 513604|B.1.214|Democratic Republic of the Congo|2020-04-30	0.0002406382	Africa
Africa|hCoV-19/DRC/10506/2020|EPI ISL 527524|B.1.5|Democratic Republic of the Congo|2020-05-18	Africa|hCoV-19/DRC/4613/2020|EPI ISL 513604|B.1.214|Democratic Republic of the Congo|2020-04-30	0.0002442560	Africa
Africa|hCoV-19/DRC/10507/2020|EPI ISL 527492|B.1.5|Democratic Republic of the Congo|2020-05-18	Africa|hCoV-19/DRC/4613/2020|EPI ISL 513604|B.1.214|Democratic Republic of the Congo|2020-04-30	0.0002755534	Africa
Africa|hCoV-19/DRC/10508/2020|EPI ISL 527494|B.1.5|Democratic Republic of the Congo|2020-05-20	Africa|hCoV-19/DRC/4613/2020|EPI ISL 513604|B.1.214|Democratic Republic of the Congo|2020-04-30	0.0002740627	Africa
Africa|hCoV-19/DRC/10532/2020|EPI ISL 527532|B.1.5|Democratic Republic of the Congo|2020-05-20	Africa|hCoV-19/DRC/4613/2020|EPI ISL 513604|B.1.214|Democratic Republic of the Congo|2020-04-30	0.0002444777	Africa
Africa|hCoV-19/DRC/10533/2020|EPI ISL 527548|B.1.5|Democratic Republic of the Congo|2020-05-20	Africa|hCoV-19/DRC/4613/2020|EPI ISL 513604|B.1.214|Democratic Republic of the Congo|2020-04-30	0.0002751054	Africa
Africa|hCoV-19/DRC/10621/2020|EPI ISL 527526|B.1.214|Democratic Republic of the Congo|2020-05-23	Africa|hCoV-19/DRC/4613/2020|EPI ISL 513604|B.1.214|Democratic Republic of the Congo|2020-04-30	0.0001045386	Africa
Africa|hCoV-19/DRC/10640/2020|EPI ISL 527541|B.1|Democratic Republic of the Congo|2020-05-22	Africa|hCoV-19/DRC/4613/2020|EPI ISL 513604|B.1.214|Democratic Republic of the Congo|2020-04-30	0.0004937678	Africa
Africa|hCoV-19/DRC/10644/2020|EPI ISL 527549|B.1|Democratic Republic of the Congo|2020-05-22	Africa|hCoV-19/DRC/4613/2020|EPI ISL 513604|B.1.214|Democratic Republic of the Congo|2020-04-30	0.0004814591	Africa
Africa|hCoV-19/DRC/10728/2020|EPI ISL 513628|B.1.5|Democratic Republic of the Congo|2020-05-23	Africa|hCoV-19/DRC/4613/2020|EPI ISL 513604|B.1.214|Democratic Republic of the Congo|2020-04-30	0.0002118639	Africa
Africa|hCoV-19/DRC/10731/2020|EPI ISL 513629|B.1.1.1|Democratic Republic of the Congo|2020-05-23	Africa|hCoV-19/DRC/4613/2020|EPI ISL 513604|B.1.214|Democratic Republic of the Congo|2020-04-30	0.0004591357	Africa
Africa|hCoV-19/DRC/10733/2020|EPI ISL 513630|B.1|Democratic Republic of the Congo|2020-05-23	Africa|hCoV-19/DRC/4613/2020|EPI ISL 513604|B.1.214|Democratic Republic of the Congo|2020-04-30	0.0003408293	Africa
Africa|hCoV-19/DRC/108/2020|EPI ISL 417948|B.1.128|Democratic Republic of the Congo|2020-03-19	Africa|hCoV-19/DRC/4613/2020|EPI ISL 513604|B.1.214|Democratic Republic of the Congo|2020-04-30	0.0003734709	Africa
Africa|hCoV-19/DRC/10885/2020|EPI ISL 513631|B.1.84|Democratic Republic of the Congo|2020-05-23	Africa|hCoV-19/DRC/4613/2020|EPI ISL 513604|B.1.214|Democratic Republic of the Congo|2020-04-30	0.0003089693	Africa
Africa|hCoV-19/DRC/10902/2020|EPI ISL 527490|B.1.178|Democratic Republic of the Congo|2020-05-23	Africa|hCoV-19/DRC/4613/2020|EPI ISL 513604|B.1.214|Democratic Republic of the Congo|2020-04-30	0.0003095675	Africa
Africa|hCoV-19/DRC/10913/2020|EPI ISL 527507|B.1.84|Democratic Republic of the Congo|2020-05-24	Africa|hCoV-19/DRC/4613/2020|EPI ISL 513604|B.1.214|Democratic Republic of the Congo|2020-04-30	0.0004131272	Africa
Africa|hCoV-19/DRC/11005/2020|EPI ISL 527550|B.1.159|Democratic Republic of the Congo|2020-05-24	Africa|hCoV-19/DRC/4613/2020|EPI ISL 513604|B.1.214|Democratic Republic of the Congo|2020-04-30	0.0005159971	Africa
Africa|hCoV-19/DRC/11008/2020|EPI ISL 527503|B.1.159|Democratic Republic of the Congo|2020-05-24	Africa|hCoV-19/DRC/4613/2020|EPI ISL 513604|B.1.214|Democratic Republic of the Congo|2020-04-30	0.0004512138	Africa
Africa|hCoV-19/DRC/11022/2020|EPI ISL 527551|B.1.214|Democratic Republic of the Congo|2020-05-24	Africa|hCoV-19/DRC/4613/2020|EPI ISL 513604|B.1.214|Democratic Republic of the Congo|2020-04-30	0.0002064265	Africa
Africa|hCoV-19/DRC/11024/2020|EPI ISL 527552|B.1.149|Democratic Republic of the Congo|2020-05-24	Africa|hCoV-19/DRC/4613/2020|EPI ISL 513604|B.1.214|Democratic Republic of the Congo|2020-04-30	0.0004514505	Africa
Africa|hCoV-19/DRC/11026/2020|EPI ISL 527553|B.1.149|Democratic Republic of the Congo|2020-05-24	Africa|hCoV-19/DRC/4613/2020|EPI ISL 513604|B.1.214|Democratic Republic of the Congo|2020-04-30	0.0003095462	Africa
Africa|hCoV-19/DRC/11031/2020|EPI ISL 527554|B.1.214|Democratic Republic of the Congo|2020-05-24	Africa|hCoV-19/DRC/4613/2020|EPI ISL 513604|B.1.214|Democratic Republic of the Congo|2020-04-30	0.0001376580	Africa
Africa|hCoV-19/DRC/11041/2020|EPI ISL 527555|B.1|Democratic Republic of the Congo|2020-05-24	Africa|hCoV-19/DRC/4613/2020|EPI ISL 513604|B.1.214|Democratic Republic of the Congo|2020-04-30	0.0003096815	Africa
Africa|hCoV-19/DRC/11057/2020|EPI ISL 527528|B.1.5|Democratic Republic of the Congo|2020-05-24	Africa|hCoV-19/DRC/4613/2020|EPI ISL 513604|B.1.214|Democratic Republic of the Congo|2020-04-30	0.0002441712	Africa
Africa|hCoV-19/DRC/11078/2020|EPI ISL 527514|B.1|Democratic Republic of the Congo|2020-05-24	Africa|hCoV-19/DRC/4613/2020|EPI ISL 513604|B.1.214|Democratic Republic of the Congo|2020-04-30	0.0004147216	Africa
Africa|hCoV-19/DRC/11079/2020|EPI ISL 527500|B.1.214|Democratic Republic of the Congo|2020-05-24	Africa|hCoV-19/DRC/4613/2020|EPI ISL 513604|B.1.214|Democratic Republic of the Congo|2020-04-30	0.0000691776	Africa
Africa|hCoV-19/DRC/11093/2020|EPI ISL 527527|B.1.5|Democratic Republic of the Congo|2020-05-24	Africa|hCoV-19/DRC/4613/2020|EPI ISL 513604|B.1.214|Democratic Republic of the Congo|2020-04-30	0.0003148467	Africa
Africa|hCoV-19/DRC/11096/2020|EPI ISL 527522|B.1|Democratic Republic of the Congo|2020-05-24	Africa|hCoV-19/DRC/4613/2020|EPI ISL 513604|B.1.214|Democratic Republic of the Congo|2020-04-30	0.0003128379	Africa
Africa|hCoV-19/DRC/11114/2020|EPI ISL 527534|B.1.214|Democratic Republic of the Congo|2020-05-25	Africa|hCoV-19/DRC/4613/2020|EPI ISL 513604|B.1.214|Democratic Republic of the Congo|2020-04-30	0.0001747455	Africa
Africa|hCoV-19/DRC/11123/2020|EPI ISL 527496|B.1.84|Democratic Republic of the Congo|2020-05-24	Africa|hCoV-19/DRC/4613/2020|EPI ISL 513604|B.1.214|Democratic Republic of the Congo|2020-04-30	0.0003102325	Africa
Africa|hCoV-19/DRC/11134/2020|EPI ISL 527518|B.1.5|Democratic Republic of the Congo|2020-05-24	Africa|hCoV-19/DRC/4613/2020|EPI ISL 513604|B.1.214|Democratic Republic of the Congo|2020-04-30	0.0002079097	Africa
Africa|hCoV-19/DRC/11143/2020|EPI ISL 527556|B.1|Democratic Republic of the Congo|2020-05-24	Africa|hCoV-19/DRC/4613/2020|EPI ISL 513604|B.1.214|Democratic Republic of the Congo|2020-04-30	0.0005160607	Africa
Africa|hCoV-19/DRC/11145/2020|EPI ISL 527501|B.1.214|Democratic Republic of the Congo|2020-05-24	Africa|hCoV-19/DRC/4613/2020|EPI ISL 513604|B.1.214|Democratic Republic of the Congo|2020-04-30	0.0002070603	Africa
Africa|hCoV-19/DRC/11148/2020|EPI ISL 527525|B.1.178|Democratic Republic of the Congo|2020-05-24	Africa|hCoV-19/DRC/4613/2020|EPI ISL 513604|B.1.214|Democratic Republic of the Congo|2020-04-30	0.0004198678	Africa
Africa|hCoV-19/DRC/11157/2020|EPI ISL 527530|B.1|Democratic Republic of the Congo|2020-05-25	Africa|hCoV-19/DRC/4613/2020|EPI ISL 513604|B.1.214|Democratic Republic of the Congo|2020-04-30	0.0003825674	Africa
Africa|hCoV-19/DRC/11187/2020|EPI ISL 527523|B.1.1.275|Democratic Republic of the Congo|2020-05-23	Africa|hCoV-19/DRC/4613/2020|EPI ISL 513604|B.1.214|Democratic Republic of the Congo|2020-04-30	0.0004873719	Africa
Africa|hCoV-19/DRC/11191/2020|EPI ISL 527506|B.1.1.275|Democratic Republic of the Congo|2020-05-23	Africa|hCoV-19/DRC/4613/2020|EPI ISL 513604|B.1.214|Democratic Republic of the Congo|2020-04-30	0.0003778482	Africa
Africa|hCoV-19/DRC/11252/2020|EPI ISL 527557|B.1.1.275|Democratic Republic of the Congo|2020-05-21	Africa|hCoV-19/DRC/4613/2020|EPI ISL 513604|B.1.214|Democratic Republic of the Congo|2020-04-30	0.0005502588	Africa
Africa|hCoV-19/DRC/11260/2020|EPI ISL 527558|B.1.1.275|Democratic Republic of the Congo|2020-05-23	Africa|hCoV-19/DRC/4613/2020|EPI ISL 513604|B.1.214|Democratic Republic of the Congo|2020-04-30	0.0004127454	Africa
Africa|hCoV-19/DRC/1131/2020|EPI ISL 429255|B.1.5|Democratic Republic of the Congo|2020-04-05	Africa|hCoV-19/DRC/4613/2020|EPI ISL 513604|B.1.214|Democratic Republic of the Congo|2020-04-30	0.0002052083	Africa
Africa|hCoV-19/DRC/11310/2020|EPI ISL 527529|B.1.149|Democratic Republic of the Congo|2020-05-25	Africa|hCoV-19/DRC/4613/2020|EPI ISL 513604|B.1.214|Democratic Republic of the Congo|2020-04-30	0.0003143093	Africa
Africa|hCoV-19/DRC/11318/2020|EPI ISL 527559|B.1.149|Democratic Republic of the Congo|2020-05-25	Africa|hCoV-19/DRC/4613/2020|EPI ISL 513604|B.1.214|Democratic Republic of the Congo|2020-04-30	0.0003078596	Africa
Africa|hCoV-19/DRC/11326/2020|EPI ISL 527508|B.1|Democratic Republic of the Congo|2020-05-25	Africa|hCoV-19/DRC/4613/2020|EPI ISL 513604|B.1.214|Democratic Republic of the Congo|2020-04-30	0.0003099084	Africa
Africa|hCoV-19/DRC/11334/2020|EPI ISL 527504|B.1.178|Democratic Republic of the Congo|2020-05-25	Africa|hCoV-19/DRC/4613/2020|EPI ISL 513604|B.1.214|Democratic Republic of the Congo|2020-04-30	0.0003096482	Africa
Africa|hCoV-19/DRC/11337/2020|EPI ISL 527510|B.1.84|Democratic Republic of the Congo|2020-05-25	Africa|hCoV-19/DRC/4613/2020|EPI ISL 513604|B.1.214|Democratic Republic of the Congo|2020-04-30	0.0003792326	Africa
Africa|hCoV-19/DRC/11341/2020|EPI ISL 527509|B.1.1.275|Democratic Republic of the Congo|2020-05-25	Africa|hCoV-19/DRC/4613/2020|EPI ISL 513604|B.1.214|Democratic Republic of the Congo|2020-04-30	0.0004823239	Africa
Africa|hCoV-19/DRC/11348/2020|EPI ISL 527560|B.1.149|Democratic Republic of the Congo|2020-05-25	Africa|hCoV-19/DRC/4613/2020|EPI ISL 513604|B.1.214|Democratic Republic of the Congo|2020-04-30	0.0003081337	Africa
Africa|hCoV-19/DRC/11369/2020|EPI ISL 527537|B.1.214|Democratic Republic of the Congo|2020-05-25	Africa|hCoV-19/DRC/4613/2020|EPI ISL 513604|B.1.214|Democratic Republic of the Congo|2020-04-30	0.0001402802	Africa
Africa|hCoV-19/DRC/11376/2020|EPI ISL 527513|B.1.214|Democratic Republic of the Congo|2020-05-25	Africa|hCoV-19/DRC/4613/2020|EPI ISL 513604|B.1.214|Democratic Republic of the Congo|2020-04-30	0.0001728132	Africa
Africa|hCoV-19/DRC/11411/2020|EPI ISL 527561|B.1.5|Democratic Republic of the Congo|2020-05-25	Africa|hCoV-19/DRC/4613/2020|EPI ISL 513604|B.1.214|Democratic Republic of the Congo|2020-04-30	0.0002750490	Africa
Africa|hCoV-19/DRC/11450/2020|EPI ISL 527516|B.1.5|Democratic Republic of the Congo|2020-05-25	Africa|hCoV-19/DRC/4613/2020|EPI ISL 513604|B.1.214|Democratic Republic of the Congo|2020-04-30	0.0002099975	Africa
Africa|hCoV-19/DRC/11458/2020|EPI ISL 527497|B.1.5|Democratic Republic of the Congo|2020-05-25	Africa|hCoV-19/DRC/4613/2020|EPI ISL 513604|B.1.214|Democratic Republic of the Congo|2020-04-30	0.0003472942	Africa
Africa|hCoV-19/DRC/11460/2020|EPI ISL 527562|B.1.214|Democratic Republic of the Congo|2020-05-25	Africa|hCoV-19/DRC/4613/2020|EPI ISL 513604|B.1.214|Democratic Republic of the Congo|2020-04-30	0.0004172348	Africa
Africa|hCoV-19/DRC/11472/2020|EPI ISL 527502|B.1.214|Democratic Republic of the Congo|2020-05-25	Africa|hCoV-19/DRC/4613/2020|EPI ISL 513604|B.1.214|Democratic Republic of the Congo|2020-04-30	0.0002074734	Africa
Africa|hCoV-19/DRC/11477/2020|EPI ISL 527563|B.1.84|Democratic Republic of the Congo|2020-05-25	Africa|hCoV-19/DRC/4613/2020|EPI ISL 513604|B.1.214|Democratic Republic of the Congo|2020-04-30	0.0002404291	Africa
Africa|hCoV-19/DRC/11486/2020|EPI ISL 527564|B.1.214|Democratic Republic of the Congo|2020-05-25	Africa|hCoV-19/DRC/4613/2020|EPI ISL 513604|B.1.214|Democratic Republic of the Congo|2020-04-30	0.0002063727	Africa
Africa|hCoV-19/DRC/11487/2020|EPI ISL 527505|B.1|Democratic Republic of the Congo|2020-05-25	Africa|hCoV-19/DRC/4613/2020|EPI ISL 513604|B.1.214|Democratic Republic of the Congo|2020-04-30	0.0003476086	Africa
Africa|hCoV-19/DRC/11507/2020|EPI ISL 527512|B.1|Democratic Republic of the Congo|2020-05-25	Africa|hCoV-19/DRC/4613/2020|EPI ISL 513604|B.1.214|Democratic Republic of the Congo|2020-04-30	0.0003793972	Africa
Africa|hCoV-19/DRC/1151/2020|EPI ISL 447596|B.38|Democratic Republic of the Congo|2020-04-05	Africa|hCoV-19/DRC/4613/2020|EPI ISL 513604|B.1.214|Democratic Republic of the Congo|2020-04-30	0.0006171147	Africa
Africa|hCoV-19/DRC/11511/2020|EPI ISL 527511|B.1.214|Democratic Republic of the Congo|2020-05-25	Africa|hCoV-19/DRC/4613/2020|EPI ISL 513604|B.1.214|Democratic Republic of the Congo|2020-04-30	0.0002068605	Africa
Africa|hCoV-19/DRC/11572/2020|EPI ISL 527565|B.1.214|Democratic Republic of the Congo|2020-05-25	Africa|hCoV-19/DRC/4613/2020|EPI ISL 513604|B.1.214|Democratic Republic of the Congo|2020-04-30	0.0001030559	Africa
Africa|hCoV-19/DRC/11576/2020|EPI ISL 527517|B.1|Democratic Republic of the Congo|2020-05-25	Africa|hCoV-19/DRC/4613/2020|EPI ISL 513604|B.1.214|Democratic Republic of the Congo|2020-04-30	0.0003120895	Africa
Africa|hCoV-19/DRC/11583/2020|EPI ISL 527542|B.1|Democratic Republic of the Congo|2020-05-25	Africa|hCoV-19/DRC/4613/2020|EPI ISL 513604|B.1.214|Democratic Republic of the Congo|2020-04-30	0.0003533933	Africa
Africa|hCoV-19/DRC/11616/2020|EPI ISL 527519|B.1|Democratic Republic of the Congo|2020-05-25	Africa|hCoV-19/DRC/4613/2020|EPI ISL 513604|B.1.214|Democratic Republic of the Congo|2020-04-30	0.0003115494	Africa
Africa|hCoV-19/DRC/11623/2020|EPI ISL 527566|B.1.5|Democratic Republic of the Congo|2020-05-25	Africa|hCoV-19/DRC/4613/2020|EPI ISL 513604|B.1.214|Democratic Republic of the Congo|2020-04-30	0.0003096801	Africa
Africa|hCoV-19/DRC/11624/2020|EPI ISL 527567|B.1.149|Democratic Republic of the Congo|2020-05-25	Africa|hCoV-19/DRC/4613/2020|EPI ISL 513604|B.1.214|Democratic Republic of the Congo|2020-04-30	0.0003095292	Africa
Africa|hCoV-19/DRC/11631/2020|EPI ISL 527568|B.1.149|Democratic Republic of the Congo|2020-05-25	Africa|hCoV-19/DRC/4613/2020|EPI ISL 513604|B.1.214|Democratic Republic of the Congo|2020-04-30	0.0003098489	Africa
Africa|hCoV-19/DRC/11632/2020|EPI ISL 527493|B.1|Democratic Republic of the Congo|2020-05-25	Africa|hCoV-19/DRC/4613/2020|EPI ISL 513604|B.1.214|Democratic Republic of the Congo|2020-04-30	0.0003445755	Africa
Africa|hCoV-19/DRC/11635/2020|EPI ISL 527540|B.1.214|Democratic Republic of the Congo|2020-05-25	Africa|hCoV-19/DRC/4613/2020|EPI ISL 513604|B.1.214|Democratic Republic of the Congo|2020-04-30	0.0002813120	Africa
Africa|hCoV-19/DRC/11640/2020|EPI ISL 527535|B.1.178|Democratic Republic of the Congo|2020-05-25	Africa|hCoV-19/DRC/4613/2020|EPI ISL 513604|B.1.214|Democratic Republic of the Congo|2020-04-30	0.0004184210	Africa
Africa|hCoV-19/DRC/11643/2020|EPI ISL 527520|B.1.5|Democratic Republic of the Congo|2020-05-25	Africa|hCoV-19/DRC/4613/2020|EPI ISL 513604|B.1.214|Democratic Republic of the Congo|2020-04-30	0.0003122809	Africa
Africa|hCoV-19/DRC/11648/2020|EPI ISL 527569|B.1.6|Democratic Republic of the Congo|2020-05-25	Africa|hCoV-19/DRC/4613/2020|EPI ISL 513604|B.1.214|Democratic Republic of the Congo|2020-04-30	0.0003426089	Africa
Africa|hCoV-19/DRC/11652/2020|EPI ISL 527570|B.1.149|Democratic Republic of the Congo|2020-05-25	Africa|hCoV-19/DRC/4613/2020|EPI ISL 513604|B.1.214|Democratic Republic of the Congo|2020-04-30	0.0003094430	Africa
Africa|hCoV-19/DRC/11653/2020|EPI ISL 527533|B.1.84|Democratic Republic of the Congo|2020-05-25	Africa|hCoV-19/DRC/4613/2020|EPI ISL 513604|B.1.214|Democratic Republic of the Congo|2020-04-30	0.0002793119	Africa
Africa|hCoV-19/DRC/11676/2020|EPI ISL 527531|B.1|Democratic Republic of the Congo|2020-05-26	Africa|hCoV-19/DRC/4613/2020|EPI ISL 513604|B.1.214|Democratic Republic of the Congo|2020-04-30	0.0004910376	Africa
Africa|hCoV-19/DRC/11677/2020|EPI ISL 527515|B.1.214|Democratic Republic of the Congo|2020-05-26	Africa|hCoV-19/DRC/4613/2020|EPI ISL 513604|B.1.214|Democratic Republic of the Congo|2020-04-30	0.0002077923	Africa
Africa|hCoV-19/DRC/11732/2020|EPI ISL 527536|B.1.214|Democratic Republic of the Congo|2020-05-26	Africa|hCoV-19/DRC/4613/2020|EPI ISL 513604|B.1.214|Democratic Republic of the Congo|2020-04-30	0.0000697956	Africa
Africa|hCoV-19/DRC/11733/2020|EPI ISL 527571|B.1.149|Democratic Republic of the Congo|2020-05-26	Africa|hCoV-19/DRC/4613/2020|EPI ISL 513604|B.1.214|Democratic Republic of the Congo|2020-04-30	0.0003078415	Africa
Africa|hCoV-19/DRC/11806/2020|EPI ISL 527572|B.1.214|Democratic Republic of the Congo|2020-05-26	Africa|hCoV-19/DRC/4613/2020|EPI ISL 513604|B.1.214|Democratic Republic of the Congo|2020-04-30	0.0002062733	Africa
Africa|hCoV-19/DRC/1234/2020|EPI ISL 429258|B.1.5|Democratic Republic of the Congo|2020-04-06	Africa|hCoV-19/DRC/4613/2020|EPI ISL 513604|B.1.214|Democratic Republic of the Congo|2020-04-30	0.0002141952	Africa
Africa|hCoV-19/DRC/1249/2020|EPI ISL 429259|B.1.5|Democratic Republic of the Congo|2020-04-06	Africa|hCoV-19/DRC/4613/2020|EPI ISL 513604|B.1.214|Democratic Republic of the Congo|2020-04-30	0.0002061103	Africa
Africa|hCoV-19/DRC/1319/2020|EPI ISL 431011|B.1.128|Democratic Republic of the Congo|2020-04-07	Africa|hCoV-19/DRC/4613/2020|EPI ISL 513604|B.1.214|Democratic Republic of the Congo|2020-04-30	0.0003774892	Africa
Africa|hCoV-19/DRC/1324/2020|EPI ISL 435033|B.1.128|Democratic Republic of the Congo|2020-04-07	Africa|hCoV-19/DRC/4613/2020|EPI ISL 513604|B.1.214|Democratic Republic of the Congo|2020-04-30	0.0003749164	Africa
Africa|hCoV-19/DRC/1326/2020|EPI ISL 435116|B.1|Democratic Republic of the Congo|2020-04-07	Africa|hCoV-19/DRC/4613/2020|EPI ISL 513604|B.1.214|Democratic Republic of the Congo|2020-04-30	0.0002076034	Africa
Africa|hCoV-19/DRC/1375/2020|EPI ISL 435117|B.1.1.1|Democratic Republic of the Congo|2020-04-07	Africa|hCoV-19/DRC/4613/2020|EPI ISL 513604|B.1.214|Democratic Republic of the Congo|2020-04-30	0.0004484935	Africa
Africa|hCoV-19/DRC/1376/2020|EPI ISL 431012|B.1.1.1|Democratic Republic of the Congo|2020-04-07	Africa|hCoV-19/DRC/4613/2020|EPI ISL 513604|B.1.214|Democratic Republic of the Congo|2020-04-30	0.0004104783	Africa
Africa|hCoV-19/DRC/1377/2020|EPI ISL 434678|B.1.1.1|Democratic Republic of the Congo|2020-04-07	Africa|hCoV-19/DRC/4613/2020|EPI ISL 513604|B.1.214|Democratic Republic of the Congo|2020-04-30	0.0004449722	Africa
Africa|hCoV-19/DRC/1378/2020|EPI ISL 435118|B.1.1.1|Democratic Republic of the Congo|2020-04-07	Africa|hCoV-19/DRC/4613/2020|EPI ISL 513604|B.1.214|Democratic Republic of the Congo|2020-04-30	0.0004816954	Africa
Africa|hCoV-19/DRC/1382/2020|EPI ISL 435113|B.1.1.1|Democratic Republic of the Congo|2020-04-07	Africa|hCoV-19/DRC/4613/2020|EPI ISL 513604|B.1.214|Democratic Republic of the Congo|2020-04-30	0.0004170394	Africa
Africa|hCoV-19/DRC/1397/2020|EPI ISL 434679|B.1.1.1|Democratic Republic of the Congo|2020-04-07	Africa|hCoV-19/DRC/4613/2020|EPI ISL 513604|B.1.214|Democratic Republic of the Congo|2020-04-30	0.0004095958	Africa
Africa|hCoV-19/DRC/1398/2020|EPI ISL 435114|B.1.1.1|Democratic Republic of the Congo|2020-04-07	Africa|hCoV-19/DRC/4613/2020|EPI ISL 513604|B.1.214|Democratic Republic of the Congo|2020-04-30	0.0004422179	Africa
Africa|hCoV-19/DRC/1422/2020|EPI ISL 434680|B.1.149|Democratic Republic of the Congo|2020-04-08	Africa|hCoV-19/DRC/4613/2020|EPI ISL 513604|B.1.214|Democratic Republic of the Congo|2020-04-30	0.0002412042	Africa
Africa|hCoV-19/DRC/1423/2020|EPI ISL 434710|B.1.149|Democratic Republic of the Congo|2020-04-08	Africa|hCoV-19/DRC/4613/2020|EPI ISL 513604|B.1.214|Democratic Republic of the Congo|2020-04-30	0.0002720341	Africa
Africa|hCoV-19/DRC/1486/2020|EPI ISL 434711|B.1|Democratic Republic of the Congo|2020-04-08	Africa|hCoV-19/DRC/4613/2020|EPI ISL 513604|B.1.214|Democratic Republic of the Congo|2020-04-30	0.0001745755	Africa
Africa|hCoV-19/DRC/1516/2020|EPI ISL 435032|B.1.5|Democratic Republic of the Congo|2020-04-09	Africa|hCoV-19/DRC/4613/2020|EPI ISL 513604|B.1.214|Democratic Republic of the Congo|2020-04-30	0.0002034274	Africa
Africa|hCoV-19/DRC/1565/2020|EPI ISL 434681|B.1|Democratic Republic of the Congo|2020-04-09	Africa|hCoV-19/DRC/4613/2020|EPI ISL 513604|B.1.214|Democratic Republic of the Congo|2020-04-30	0.0001714236	Africa
Africa|hCoV-19/DRC/158/2020|EPI ISL 417950|B.40|Democratic Republic of the Congo|2020-03-20	Africa|hCoV-19/DRC/4613/2020|EPI ISL 513604|B.1.214|Democratic Republic of the Congo|2020-04-30	0.0006105407	Africa
Africa|hCoV-19/DRC/1715/2020|EPI ISL 435156|B.1.84|Democratic Republic of the Congo|2020-04-10	Africa|hCoV-19/DRC/4613/2020|EPI ISL 513604|B.1.214|Democratic Republic of the Congo|2020-04-30	0.0002741575	Africa
Africa|hCoV-19/DRC/1767/2020|EPI ISL 435157|B.1.5|Democratic Republic of the Congo|2020-04-10	Africa|hCoV-19/DRC/4613/2020|EPI ISL 513604|B.1.214|Democratic Republic of the Congo|2020-04-30	0.0002102163	Africa
Africa|hCoV-19/DRC/1779/2020|EPI ISL 435158|C.14|Democratic Republic of the Congo|2020-04-10	Africa|hCoV-19/DRC/4613/2020|EPI ISL 513604|B.1.214|Democratic Republic of the Congo|2020-04-30	0.0005570257	Africa
Africa|hCoV-19/DRC/191/2020|EPI ISL 417955|B.1.128|Democratic Republic of the Congo|2020-03-21	Africa|hCoV-19/DRC/4613/2020|EPI ISL 513604|B.1.214|Democratic Republic of the Congo|2020-04-30	0.0003735594	Africa
Africa|hCoV-19/DRC/1952/2020|EPI ISL 435159|B.1.5|Democratic Republic of the Congo|2020-04-11	Africa|hCoV-19/DRC/4613/2020|EPI ISL 513604|B.1.214|Democratic Republic of the Congo|2020-04-30	0.0002078089	Africa
Africa|hCoV-19/DRC/1982/2020|EPI ISL 435160|B.1|Democratic Republic of the Congo|2020-04-12	Africa|hCoV-19/DRC/4613/2020|EPI ISL 513604|B.1.214|Democratic Republic of the Congo|2020-04-30	0.0002415121	Africa
Africa|hCoV-19/DRC/2047/2020|EPI ISL 435161|B.1.1.1|Democratic Republic of the Congo|2020-04-12	Africa|hCoV-19/DRC/4613/2020|EPI ISL 513604|B.1.214|Democratic Republic of the Congo|2020-04-30	0.0004455059	Africa
Africa|hCoV-19/DRC/2063/2020|EPI ISL 435162|B.1|Democratic Republic of the Congo|2020-04-12	Africa|hCoV-19/DRC/4613/2020|EPI ISL 513604|B.1.214|Democratic Republic of the Congo|2020-04-30	0.0002071397	Africa
Africa|hCoV-19/DRC/2120/2020|EPI ISL 435163|B.1.149|Democratic Republic of the Congo|2020-04-12	Africa|hCoV-19/DRC/4613/2020|EPI ISL 513604|B.1.214|Democratic Republic of the Congo|2020-04-30	0.0002739902	Africa
Africa|hCoV-19/DRC/2121/2020|EPI ISL 435164|B.1.149|Democratic Republic of the Congo|2020-04-12	Africa|hCoV-19/DRC/4613/2020|EPI ISL 513604|B.1.214|Democratic Republic of the Congo|2020-04-30	0.0002756325	Africa
Africa|hCoV-19/DRC/2122/2020|EPI ISL 435165|B.1.149|Democratic Republic of the Congo|2020-04-13	Africa|hCoV-19/DRC/4613/2020|EPI ISL 513604|B.1.214|Democratic Republic of the Congo|2020-04-30	0.0003506553	Africa
Africa|hCoV-19/DRC/2125/2020|EPI ISL 435166|B.1.149|Democratic Republic of the Congo|2020-04-13	Africa|hCoV-19/DRC/4613/2020|EPI ISL 513604|B.1.214|Democratic Republic of the Congo|2020-04-30	0.0002765759	Africa
Africa|hCoV-19/DRC/2128/2020|EPI ISL 435167|B.1|Democratic Republic of the Congo|2020-04-13	Africa|hCoV-19/DRC/4613/2020|EPI ISL 513604|B.1.214|Democratic Republic of the Congo|2020-04-30	0.0002115278	Africa
Africa|hCoV-19/DRC/2133/2020|EPI ISL 435168|B.1.128|Democratic Republic of the Congo|2020-04-13	Africa|hCoV-19/DRC/4613/2020|EPI ISL 513604|B.1.214|Democratic Republic of the Congo|2020-04-30	0.0003847188	Africa
Africa|hCoV-19/DRC/214/2020|EPI ISL 420030|B.1.6|Democratic Republic of the Congo|2020-03-21	Africa|hCoV-19/DRC/4613/2020|EPI ISL 513604|B.1.214|Democratic Republic of the Congo|2020-04-30	0.0002041659	Africa
Africa|hCoV-19/DRC/215/2020|EPI ISL 420031|B.1.1.1|Democratic Republic of the Congo|2020-03-21	Africa|hCoV-19/DRC/4613/2020|EPI ISL 513604|B.1.214|Democratic Republic of the Congo|2020-04-30	0.0004820768	Africa
Africa|hCoV-19/DRC/2169/2020|EPI ISL 436194|B.1.5|Democratic Republic of the Congo|2020-04-13	Africa|hCoV-19/DRC/4613/2020|EPI ISL 513604|B.1.214|Democratic Republic of the Congo|2020-04-30	0.0002447603	Africa
Africa|hCoV-19/DRC/2299/2020|EPI ISL 436412|B.1.5|Democratic Republic of the Congo|2020-04-14	Africa|hCoV-19/DRC/4613/2020|EPI ISL 513604|B.1.214|Democratic Republic of the Congo|2020-04-30	0.0002736409	Africa
Africa|hCoV-19/DRC/236/2020|EPI ISL 420032|B.1.128|Democratic Republic of the Congo|2020-03-22	Africa|hCoV-19/DRC/4613/2020|EPI ISL 513604|B.1.214|Democratic Republic of the Congo|2020-04-30	0.0003740205	Africa
Africa|hCoV-19/DRC/2363/2020|EPI ISL 437194|B.1.84|Democratic Republic of the Congo|2020-04-14	Africa|hCoV-19/DRC/4613/2020|EPI ISL 513604|B.1.214|Democratic Republic of the Congo|2020-04-30	0.0002394096	Africa
Africa|hCoV-19/DRC/2384/2020|EPI ISL 437196|B.1.149|Democratic Republic of the Congo|2020-04-14	Africa|hCoV-19/DRC/4613/2020|EPI ISL 513604|B.1.214|Democratic Republic of the Congo|2020-04-30	0.0002761748	Africa
Africa|hCoV-19/DRC/241/2020|EPI ISL 420033|B.1.1.75|Democratic Republic of the Congo|2020-03-22	Africa|hCoV-19/DRC/4613/2020|EPI ISL 513604|B.1.214|Democratic Republic of the Congo|2020-04-30	0.0004080901	Africa
Africa|hCoV-19/DRC/243/2020|EPI ISL 420034|B.1|Democratic Republic of the Congo|2020-03-22	Africa|hCoV-19/DRC/4613/2020|EPI ISL 513604|B.1.214|Democratic Republic of the Congo|2020-04-30	0.0003115958	Africa
Africa|hCoV-19/DRC/248/2020|EPI ISL 420035|B.1.5|Democratic Republic of the Congo|2020-03-22	Africa|hCoV-19/DRC/4613/2020|EPI ISL 513604|B.1.214|Democratic Republic of the Congo|2020-04-30	0.0001699844	Africa
Africa|hCoV-19/DRC/2496/2020|EPI ISL 437337|B.1.149|Democratic Republic of the Congo|2020-04-15	Africa|hCoV-19/DRC/4613/2020|EPI ISL 513604|B.1.214|Democratic Republic of the Congo|2020-04-30	0.0003051733	Africa
Africa|hCoV-19/DRC/2529/2020|EPI ISL 437338|B.1.178|Democratic Republic of the Congo|2020-04-15	Africa|hCoV-19/DRC/4613/2020|EPI ISL 513604|B.1.214|Democratic Republic of the Congo|2020-04-30	0.0002712596	Africa
Africa|hCoV-19/DRC/253/2020|EPI ISL 420838|B.1.5|Democratic Republic of the Congo|2020-03-22	Africa|hCoV-19/DRC/4613/2020|EPI ISL 513604|B.1.214|Democratic Republic of the Congo|2020-04-30	0.0001706108	Africa
Africa|hCoV-19/DRC/2536/2020|EPI ISL 437339|B.1|Democratic Republic of the Congo|2020-04-15	Africa|hCoV-19/DRC/4613/2020|EPI ISL 513604|B.1.214|Democratic Republic of the Congo|2020-04-30	0.0002712596	Africa
Africa|hCoV-19/DRC/254/2020|EPI ISL 420839|B.1|Democratic Republic of the Congo|2020-03-22	Africa|hCoV-19/DRC/4613/2020|EPI ISL 513604|B.1.214|Democratic Republic of the Congo|2020-04-30	0.0003091453	Africa
Africa|hCoV-19/DRC/2563/2020|EPI ISL 437340|B.1.9|Democratic Republic of the Congo|2020-04-15	Africa|hCoV-19/DRC/4613/2020|EPI ISL 513604|B.1.214|Democratic Republic of the Congo|2020-04-30	0.0005426075	Africa
Africa|hCoV-19/DRC/2580/2020|EPI ISL 437341|B.1.5|Democratic Republic of the Congo|2020-04-15	Africa|hCoV-19/DRC/4613/2020|EPI ISL 513604|B.1.214|Democratic Republic of the Congo|2020-04-30	0.0002045556	Africa
Africa|hCoV-19/DRC/2644/2020|EPI ISL 437342|B.1.84|Democratic Republic of the Congo|2020-04-15	Africa|hCoV-19/DRC/4613/2020|EPI ISL 513604|B.1.214|Democratic Republic of the Congo|2020-04-30	0.0003089236	Africa
Africa|hCoV-19/DRC/2670/2020|EPI ISL 437343|B.1.9|Democratic Republic of the Congo|2020-04-15	Africa|hCoV-19/DRC/4613/2020|EPI ISL 513604|B.1.214|Democratic Republic of the Congo|2020-04-30	0.0005765710	Africa
Africa|hCoV-19/DRC/2727/2020|EPI ISL 437344|B.1|Democratic Republic of the Congo|2020-04-16	Africa|hCoV-19/DRC/4613/2020|EPI ISL 513604|B.1.214|Democratic Republic of the Congo|2020-04-30	0.0002052621	Africa
Africa|hCoV-19/DRC/2728/2020|EPI ISL 437345|B.1.84|Democratic Republic of the Congo|2020-04-16	Africa|hCoV-19/DRC/4613/2020|EPI ISL 513604|B.1.214|Democratic Republic of the Congo|2020-04-30	0.0002065221	Africa
Africa|hCoV-19/DRC/2813/2020|EPI ISL 437346|C.14|Democratic Republic of the Congo|2020-04-16	Africa|hCoV-19/DRC/4613/2020|EPI ISL 513604|B.1.214|Democratic Republic of the Congo|2020-04-30	0.0005769310	Africa
Africa|hCoV-19/DRC/2819/2020|EPI ISL 437347|B.1|Democratic Republic of the Congo|2020-04-16	Africa|hCoV-19/DRC/4613/2020|EPI ISL 513604|B.1.214|Democratic Republic of the Congo|2020-04-30	0.0003090359	Africa
Africa|hCoV-19/DRC/2827/2020|EPI ISL 437348|B.1|Democratic Republic of the Congo|2020-04-16	Africa|hCoV-19/DRC/4613/2020|EPI ISL 513604|B.1.214|Democratic Republic of the Congo|2020-04-30	0.0002034184	Africa
Africa|hCoV-19/DRC/2855/2020|EPI ISL 437350|B.1|Democratic Republic of the Congo|2020-04-16	Africa|hCoV-19/DRC/4613/2020|EPI ISL 513604|B.1.214|Democratic Republic of the Congo|2020-04-30	0.0002373473	Africa
Africa|hCoV-19/DRC/2864/2020|EPI ISL 437351|B.1|Democratic Republic of the Congo|2020-04-16	Africa|hCoV-19/DRC/4613/2020|EPI ISL 513604|B.1.214|Democratic Republic of the Congo|2020-04-30	0.0001698730	Africa
Africa|hCoV-19/DRC/2904/2020|EPI ISL 437352|B.1|Democratic Republic of the Congo|2020-04-17	Africa|hCoV-19/DRC/4613/2020|EPI ISL 513604|B.1.214|Democratic Republic of the Congo|2020-04-30	0.0002373472	Africa
Africa|hCoV-19/DRC/2938/2020|EPI ISL 437353|B.1.275|Democratic Republic of the Congo|2020-04-17	Africa|hCoV-19/DRC/4613/2020|EPI ISL 513604|B.1.214|Democratic Republic of the Congo|2020-04-30	0.0004866704	Africa
Africa|hCoV-19/DRC/2939/2020|EPI ISL 437354|B.1|Democratic Republic of the Congo|2020-04-17	Africa|hCoV-19/DRC/4613/2020|EPI ISL 513604|B.1.214|Democratic Republic of the Congo|2020-04-30	0.0003397919	Africa
Africa|hCoV-19/DRC/2942/2020|EPI ISL 437355|B.1|Democratic Republic of the Congo|2020-04-17	Africa|hCoV-19/DRC/4613/2020|EPI ISL 513604|B.1.214|Democratic Republic of the Congo|2020-04-30	0.0003455514	Africa
Africa|hCoV-19/DRC/299/2020|EPI ISL 420840|B.4|Democratic Republic of the Congo|2020-03-20	Africa|hCoV-19/DRC/4613/2020|EPI ISL 513604|B.1.214|Democratic Republic of the Congo|2020-04-30	0.0007593791	Africa
Africa|hCoV-19/DRC/300/2020|EPI ISL 420841|A|Democratic Republic of the Congo|2020-03-22	Africa|hCoV-19/DRC/4613/2020|EPI ISL 513604|B.1.214|Democratic Republic of the Congo|2020-04-30	0.0005470954	Africa
Africa|hCoV-19/DRC/3041/2020|EPI ISL 437356|B.1|Democratic Republic of the Congo|2020-04-18	Africa|hCoV-19/DRC/4613/2020|EPI ISL 513604|B.1.214|Democratic Republic of the Congo|2020-04-30	0.0003064479	Africa
Africa|hCoV-19/DRC/307/2020|EPI ISL 420842|B.1.9|Democratic Republic of the Congo|2020-03	Africa|hCoV-19/DRC/4613/2020|EPI ISL 513604|B.1.214|Democratic Republic of the Congo|2020-04-30	0.0003809211	Africa
Africa|hCoV-19/DRC/3070/2020|EPI ISL 437357|B.1.214|Democratic Republic of the Congo|2020-04-18	Africa|hCoV-19/DRC/4613/2020|EPI ISL 513604|B.1.214|Democratic Republic of the Congo|2020-04-30	0.0001363648	Africa
Africa|hCoV-19/DRC/3089/2020|EPI ISL 437358|B.1.84|Democratic Republic of the Congo|2020-04-19	Africa|hCoV-19/DRC/4613/2020|EPI ISL 513604|B.1.214|Democratic Republic of the Congo|2020-04-30	0.0002716012	Africa
Africa|hCoV-19/DRC/3440/2020|EPI ISL 447597|B.1.84|Democratic Republic of the Congo|2020-04-22	Africa|hCoV-19/DRC/4613/2020|EPI ISL 513604|B.1.214|Democratic Republic of the Congo|2020-04-30	0.0002746875	Africa
Africa|hCoV-19/DRC/3451/2020|EPI ISL 447598|B.1.178|Democratic Republic of the Congo|2020-04-22	Africa|hCoV-19/DRC/4613/2020|EPI ISL 513604|B.1.214|Democratic Republic of the Congo|2020-04-30	0.0003092803	Africa
Africa|hCoV-19/DRC/3453/2020|EPI ISL 447599|B.1.84|Democratic Republic of the Congo|2020-04-22	Africa|hCoV-19/DRC/4613/2020|EPI ISL 513604|B.1.214|Democratic Republic of the Congo|2020-04-30	0.0002748479	Africa
Africa|hCoV-19/DRC/3481/2020|EPI ISL 447600|B.1|Democratic Republic of the Congo|2020-04-22	Africa|hCoV-19/DRC/4613/2020|EPI ISL 513604|B.1.214|Democratic Republic of the Congo|2020-04-30	0.0002096047	Africa
Africa|hCoV-19/DRC/3482/2020|EPI ISL 447601|B.1|Democratic Republic of the Congo|2020-04-22	Africa|hCoV-19/DRC/4613/2020|EPI ISL 513604|B.1.214|Democratic Republic of the Congo|2020-04-30	0.0002411104	Africa
Africa|hCoV-19/DRC/3483/2020|EPI ISL 447602|B.1|Democratic Republic of the Congo|2020-04-22	Africa|hCoV-19/DRC/4613/2020|EPI ISL 513604|B.1.214|Democratic Republic of the Congo|2020-04-30	0.0002092758	Africa
Africa|hCoV-19/DRC/3490/2020|EPI ISL 447603|B.1|Democratic Republic of the Congo|2020-04-22	Africa|hCoV-19/DRC/4613/2020|EPI ISL 513604|B.1.214|Democratic Republic of the Congo|2020-04-30	0.0002405753	Africa
Africa|hCoV-19/DRC/3504/2020|EPI ISL 447604|B.1.149|Democratic Republic of the Congo|2020-04-23	Africa|hCoV-19/DRC/4613/2020|EPI ISL 513604|B.1.214|Democratic Republic of the Congo|2020-04-30	0.0002793206	Africa
Africa|hCoV-19/DRC/352/2020|EPI ISL 420850|B.1.5|Democratic Republic of the Congo|2020-03	Africa|hCoV-19/DRC/4613/2020|EPI ISL 513604|B.1.214|Democratic Republic of the Congo|2020-04-30	0.0002402466	Africa
Africa|hCoV-19/DRC/353/2020|EPI ISL 420843|B.1.5|Democratic Republic of the Congo|2020-03	Africa|hCoV-19/DRC/4613/2020|EPI ISL 513604|B.1.214|Democratic Republic of the Congo|2020-04-30	0.0001714824	Africa
Africa|hCoV-19/DRC/355/2020|EPI ISL 420844|B.1|Democratic Republic of the Congo|2020-03	Africa|hCoV-19/DRC/4613/2020|EPI ISL 513604|B.1.214|Democratic Republic of the Congo|2020-04-30	0.0002041451	Africa
Africa|hCoV-19/DRC/3552/2020|EPI ISL 447605|B.1.84|Democratic Republic of the Congo|2020-04-23	Africa|hCoV-19/DRC/4613/2020|EPI ISL 513604|B.1.214|Democratic Republic of the Congo|2020-04-30	0.0002756498	Africa
Africa|hCoV-19/DRC/3595/2020|EPI ISL 447606|B.1.5|Democratic Republic of the Congo|2020-04-23	Africa|hCoV-19/DRC/4613/2020|EPI ISL 513604|B.1.214|Democratic Republic of the Congo|2020-04-30	0.0002398820	Africa
Africa|hCoV-19/DRC/3632/2020|EPI ISL 447607|B.1.5|Democratic Republic of the Congo|2020-04-23	Africa|hCoV-19/DRC/4613/2020|EPI ISL 513604|B.1.214|Democratic Republic of the Congo|2020-04-30	0.0002406465	Africa
Africa|hCoV-19/DRC/3633/2020|EPI ISL 447230|B.1.5|Democratic Republic of the Congo|2020-04-23	Africa|hCoV-19/DRC/4613/2020|EPI ISL 513604|B.1.214|Democratic Republic of the Congo|2020-04-30	0.0002408285	Africa
Africa|hCoV-19/DRC/3653/2020|EPI ISL 447231|B.1.128|Democratic Republic of the Congo|2020-04-23	Africa|hCoV-19/DRC/4613/2020|EPI ISL 513604|B.1.214|Democratic Republic of the Congo|2020-04-30	0.0004431056	Africa
Africa|hCoV-19/DRC/3659/2020|EPI ISL 447232|B.1.128|Democratic Republic of the Congo|2020-04-23	Africa|hCoV-19/DRC/4613/2020|EPI ISL 513604|B.1.214|Democratic Republic of the Congo|2020-04-30	0.0004435140	Africa
Africa|hCoV-19/DRC/3661/2020|EPI ISL 447233|B.1.128|Democratic Republic of the Congo|2020-04-23	Africa|hCoV-19/DRC/4613/2020|EPI ISL 513604|B.1.214|Democratic Republic of the Congo|2020-04-30	0.0004473285	Africa
Africa|hCoV-19/DRC/3662/2020|EPI ISL 447234|B.1.128|Democratic Republic of the Congo|2020-04-23	Africa|hCoV-19/DRC/4613/2020|EPI ISL 513604|B.1.214|Democratic Republic of the Congo|2020-04-30	0.0004469902	Africa
Africa|hCoV-19/DRC/3664/2020|EPI ISL 447235|B.1.128|Democratic Republic of the Congo|2020-04-23	Africa|hCoV-19/DRC/4613/2020|EPI ISL 513604|B.1.214|Democratic Republic of the Congo|2020-04-30	0.0004470671	Africa
Africa|hCoV-19/DRC/3683/2020|EPI ISL 447236|B.1.5|Democratic Republic of the Congo|2020-04-24	Africa|hCoV-19/DRC/4613/2020|EPI ISL 513604|B.1.214|Democratic Republic of the Congo|2020-04-30	0.0002750453	Africa
Africa|hCoV-19/DRC/3688/2020|EPI ISL 447237|B.1.128|Democratic Republic of the Congo|2020-04-24	Africa|hCoV-19/DRC/4613/2020|EPI ISL 513604|B.1.214|Democratic Republic of the Congo|2020-04-30	0.0004455810	Africa
Africa|hCoV-19/DRC/376/2020|EPI ISL 420851|B.1.6|Democratic Republic of the Congo|2020-03-25	Africa|hCoV-19/DRC/4613/2020|EPI ISL 513604|B.1.214|Democratic Republic of the Congo|2020-04-30	0.0002740223	Africa
Africa|hCoV-19/DRC/3764/2020|EPI ISL 447238|B.1.84|Democratic Republic of the Congo|2020-04-24	Africa|hCoV-19/DRC/4613/2020|EPI ISL 513604|B.1.214|Democratic Republic of the Congo|2020-04-30	0.0003085922	Africa
Africa|hCoV-19/DRC/3768/2020|EPI ISL 447239|B.1.84|Democratic Republic of the Congo|2020-04-24	Africa|hCoV-19/DRC/4613/2020|EPI ISL 513604|B.1.214|Democratic Republic of the Congo|2020-04-30	0.0002748695	Africa
Africa|hCoV-19/DRC/3778/2020|EPI ISL 447240|B.1.128|Democratic Republic of the Congo|2020-04-24	Africa|hCoV-19/DRC/4613/2020|EPI ISL 513604|B.1.214|Democratic Republic of the Congo|2020-04-30	0.0004447123	Africa
Africa|hCoV-19/DRC/3787/2020|EPI ISL 447241|B.1|Democratic Republic of the Congo|2020-04-24	Africa|hCoV-19/DRC/4613/2020|EPI ISL 513604|B.1.214|Democratic Republic of the Congo|2020-04-30	0.0002426926	Africa
Africa|hCoV-19/DRC/3791/2020|EPI ISL 447242|B.1|Democratic Republic of the Congo|2020-04-24	Africa|hCoV-19/DRC/4613/2020|EPI ISL 513604|B.1.214|Democratic Republic of the Congo|2020-04-30	0.0002810710	Africa
Africa|hCoV-19/DRC/3803/2020|EPI ISL 447243|B.1|Democratic Republic of the Congo|2020-04-24	Africa|hCoV-19/DRC/4613/2020|EPI ISL 513604|B.1.214|Democratic Republic of the Congo|2020-04-30	0.0002091808	Africa
Africa|hCoV-19/DRC/3806/2020|EPI ISL 447244|B.1|Democratic Republic of the Congo|2020-04-24	Africa|hCoV-19/DRC/4613/2020|EPI ISL 513604|B.1.214|Democratic Republic of the Congo|2020-04-30	0.0002091664	Africa
Africa|hCoV-19/DRC/3827/2020|EPI ISL 447245|B.1|Democratic Republic of the Congo|2020-04-24	Africa|hCoV-19/DRC/4613/2020|EPI ISL 513604|B.1.214|Democratic Republic of the Congo|2020-04-30	0.0003437970	Africa
Africa|hCoV-19/DRC/3829/2020|EPI ISL 447246|B.1|Democratic Republic of the Congo|2020-04-24	Africa|hCoV-19/DRC/4613/2020|EPI ISL 513604|B.1.214|Democratic Republic of the Congo|2020-04-30	0.0003098371	Africa
Africa|hCoV-19/DRC/3834/2020|EPI ISL 447247|A|Democratic Republic of the Congo|2020-04-25	Africa|hCoV-19/DRC/4613/2020|EPI ISL 513604|B.1.214|Democratic Republic of the Congo|2020-04-30	0.0006229225	Africa
Africa|hCoV-19/DRC/3837/2020|EPI ISL 447248|B.1.128|Democratic Republic of the Congo|2020-04-25	Africa|hCoV-19/DRC/4613/2020|EPI ISL 513604|B.1.214|Democratic Republic of the Congo|2020-04-30	0.0004467750	Africa
Africa|hCoV-19/DRC/3841/2020|EPI ISL 447249|B.1.128|Democratic Republic of the Congo|2020-04-25	Africa|hCoV-19/DRC/4613/2020|EPI ISL 513604|B.1.214|Democratic Republic of the Congo|2020-04-30	0.0004800357	Africa
Africa|hCoV-19/DRC/3842/2020|EPI ISL 471396|B.1.128|Democratic Republic of the Congo|2020-04-25	Africa|hCoV-19/DRC/4613/2020|EPI ISL 513604|B.1.214|Democratic Republic of the Congo|2020-04-30	0.0004069142	Africa
Africa|hCoV-19/DRC/3846/2020|EPI ISL 471397|B.1.84|Democratic Republic of the Congo|2020-04-25	Africa|hCoV-19/DRC/4613/2020|EPI ISL 513604|B.1.214|Democratic Republic of the Congo|2020-04-30	0.0003390814	Africa
Africa|hCoV-19/DRC/3937/2020|EPI ISL 471398|B.1|Democratic Republic of the Congo|2020-04-25	Africa|hCoV-19/DRC/4613/2020|EPI ISL 513604|B.1.214|Democratic Republic of the Congo|2020-04-30	0.0003051670	Africa
Africa|hCoV-19/DRC/3941/2020|EPI ISL 471399|B.1.128|Democratic Republic of the Congo|2020-04-25	Africa|hCoV-19/DRC/4613/2020|EPI ISL 513604|B.1.214|Democratic Republic of the Congo|2020-04-30	0.0004116029	Africa
Africa|hCoV-19/DRC/3947/2020|EPI ISL 471400|B.1.214|Democratic Republic of the Congo|2020-04-25	Africa|hCoV-19/DRC/4613/2020|EPI ISL 513604|B.1.214|Democratic Republic of the Congo|2020-04-30	0.0001017006	Africa
Africa|hCoV-19/DRC/3949/2020|EPI ISL 471401|B.1.84|Democratic Republic of the Congo|2020-04-26	Africa|hCoV-19/DRC/4613/2020|EPI ISL 513604|B.1.214|Democratic Republic of the Congo|2020-04-30	0.0002392460	Africa
Africa|hCoV-19/DRC/396/2020|EPI ISL 420852|B.1.6|Democratic Republic of the Congo|2020-03-26	Africa|hCoV-19/DRC/4613/2020|EPI ISL 513604|B.1.214|Democratic Republic of the Congo|2020-04-30	0.0002395185	Africa
Africa|hCoV-19/DRC/397/2020|EPI ISL 420845|B.1.6|Democratic Republic of the Congo|2020-03-26	Africa|hCoV-19/DRC/4613/2020|EPI ISL 513604|B.1.214|Democratic Republic of the Congo|2020-04-30	0.0002376970	Africa
Africa|hCoV-19/DRC/400/2020|EPI ISL 420846|B.1.5|Democratic Republic of the Congo|2020-03	Africa|hCoV-19/DRC/4613/2020|EPI ISL 513604|B.1.214|Democratic Republic of the Congo|2020-04-30	0.0002043189	Africa
Africa|hCoV-19/DRC/4012/2020|EPI ISL 471402|B.1|Democratic Republic of the Congo|2020-04-26	Africa|hCoV-19/DRC/4613/2020|EPI ISL 513604|B.1.214|Democratic Republic of the Congo|2020-04-30	0.0003390964	Africa
Africa|hCoV-19/DRC/402/2020|EPI ISL 420853|B.1|Democratic Republic of the Congo|2020-03-26	Africa|hCoV-19/DRC/4613/2020|EPI ISL 513604|B.1.214|Democratic Republic of the Congo|2020-04-30	0.0002467702	Africa
Africa|hCoV-19/DRC/4020/2020|EPI ISL 471403|B.1.5|Democratic Republic of the Congo|2020-04-26	Africa|hCoV-19/DRC/4613/2020|EPI ISL 513604|B.1.214|Democratic Republic of the Congo|2020-04-30	0.0003051803	Africa
Africa|hCoV-19/DRC/4026/2020|EPI ISL 471404|B.1.84|Democratic Republic of the Congo|2020-04-27	Africa|hCoV-19/DRC/4613/2020|EPI ISL 513604|B.1.214|Democratic Republic of the Congo|2020-04-30	0.0002724919	Africa
Africa|hCoV-19/DRC/4060/2020|EPI ISL 471405|B.1|Democratic Republic of the Congo|2020-04-27	Africa|hCoV-19/DRC/4613/2020|EPI ISL 513604|B.1.214|Democratic Republic of the Congo|2020-04-30	0.0003057713	Africa
Africa|hCoV-19/DRC/4075/2020|EPI ISL 471406|B.1.214|Democratic Republic of the Congo|2020-04-27	Africa|hCoV-19/DRC/4613/2020|EPI ISL 513604|B.1.214|Democratic Republic of the Congo|2020-04-30	0.0001368026	Africa
Africa|hCoV-19/DRC/4084/2020|EPI ISL 471407|B.1.214|Democratic Republic of the Congo|2020-04-27	Africa|hCoV-19/DRC/4613/2020|EPI ISL 513604|B.1.214|Democratic Republic of the Congo|2020-04-30	0.0001018041	Africa
Africa|hCoV-19/DRC/4132/2020|EPI ISL 471408|B.1|Democratic Republic of the Congo|2020-04-27	Africa|hCoV-19/DRC/4613/2020|EPI ISL 513604|B.1.214|Democratic Republic of the Congo|2020-04-30	0.0003390733	Africa
Africa|hCoV-19/DRC/4141/2020|EPI ISL 471409|B.1.128|Democratic Republic of the Congo|2020-04-27	Africa|hCoV-19/DRC/4613/2020|EPI ISL 513604|B.1.214|Democratic Republic of the Congo|2020-04-30	0.0004408521	Africa
Africa|hCoV-19/DRC/4145/2020|EPI ISL 471410|B.1|Democratic Republic of the Congo|2020-04-27	Africa|hCoV-19/DRC/4613/2020|EPI ISL 513604|B.1.214|Democratic Republic of the Congo|2020-04-30	0.0002712541	Africa
Africa|hCoV-19/DRC/4194/2020|EPI ISL 471414|B.1.5|Democratic Republic of the Congo|2020-04-28	Africa|hCoV-19/DRC/4613/2020|EPI ISL 513604|B.1.214|Democratic Republic of the Congo|2020-04-30	0.0003051598	Africa
Africa|hCoV-19/DRC/4250/2020|EPI ISL 471415|B.1.1.1|Democratic Republic of the Congo|2020-04-28	Africa|hCoV-19/DRC/4613/2020|EPI ISL 513604|B.1.214|Democratic Republic of the Congo|2020-04-30	0.0005426592	Africa
Africa|hCoV-19/DRC/4279/2020|EPI ISL 514114|B.1|Democratic Republic of the Congo|2020-04-28	Africa|hCoV-19/DRC/4613/2020|EPI ISL 513604|B.1.214|Democratic Republic of the Congo|2020-04-30	0.0003782108	Africa
Africa|hCoV-19/DRC/4282/2020|EPI ISL 514103|B.1.128|Democratic Republic of the Congo|2020-04-08	Africa|hCoV-19/DRC/4613/2020|EPI ISL 513604|B.1.214|Democratic Republic of the Congo|2020-04-30	0.0004126262	Africa
Africa|hCoV-19/DRC/4284/2020|EPI ISL 514115|B.1.128|Democratic Republic of the Congo|2020-04-28	Africa|hCoV-19/DRC/4613/2020|EPI ISL 513604|B.1.214|Democratic Republic of the Congo|2020-04-30	0.0004126121	Africa
Africa|hCoV-19/DRC/431/2020|EPI ISL 420847|B.1.147|Democratic Republic of the Congo|2020-03-26	Africa|hCoV-19/DRC/4613/2020|EPI ISL 513604|B.1.214|Democratic Republic of the Congo|2020-04-30	0.0002376947	Africa
Africa|hCoV-19/DRC/4418/2020|EPI ISL 496506|B.1.128|Democratic Republic of the Congo|2020-04-29	Africa|hCoV-19/DRC/4613/2020|EPI ISL 513604|B.1.214|Democratic Republic of the Congo|2020-04-30	0.0004470363	Africa
Africa|hCoV-19/DRC/4422/2020|EPI ISL 496507|B.1.128|Democratic Republic of the Congo|2020-04-29	Africa|hCoV-19/DRC/4613/2020|EPI ISL 513604|B.1.214|Democratic Republic of the Congo|2020-04-30	0.0004149801	Africa
Africa|hCoV-19/DRC/4427/2020|EPI ISL 496508|B.1.128|Democratic Republic of the Congo|2020-04-29	Africa|hCoV-19/DRC/4613/2020|EPI ISL 513604|B.1.214|Democratic Republic of the Congo|2020-04-30	0.0004172738	Africa
Africa|hCoV-19/DRC/4429/2020|EPI ISL 513589|B.1.128|Democratic Republic of the Congo|2020-04-29	Africa|hCoV-19/DRC/4613/2020|EPI ISL 513604|B.1.214|Democratic Republic of the Congo|2020-04-30	0.0004173028	Africa
Africa|hCoV-19/DRC/4430/2020|EPI ISL 496509|B.1.128|Democratic Republic of the Congo|2020-04-29	Africa|hCoV-19/DRC/4613/2020|EPI ISL 513604|B.1.214|Democratic Republic of the Congo|2020-04-30	0.0004130092	Africa
Africa|hCoV-19/DRC/4437/2020|EPI ISL 513590|B.1.128|Democratic Republic of the Congo|2020-05-02	Africa|hCoV-19/DRC/4613/2020|EPI ISL 513604|B.1.214|Democratic Republic of the Congo|2020-04-30	0.0004521660	Africa
Africa|hCoV-19/DRC/4442/2020|EPI ISL 496510|B.1.128|Democratic Republic of the Congo|2020-04-29	Africa|hCoV-19/DRC/4613/2020|EPI ISL 513604|B.1.214|Democratic Republic of the Congo|2020-04-30	0.0004150659	Africa
Africa|hCoV-19/DRC/4444/2020|EPI ISL 514104|B.1.128|Democratic Republic of the Congo|2020-04-29	Africa|hCoV-19/DRC/4613/2020|EPI ISL 513604|B.1.214|Democratic Republic of the Congo|2020-04-30	0.0004113109	Africa
Africa|hCoV-19/DRC/445/2020|EPI ISL 420848|B.1|Democratic Republic of the Congo|2020-03	Africa|hCoV-19/DRC/4613/2020|EPI ISL 513604|B.1.214|Democratic Republic of the Congo|2020-04-30	0.0002098656	Africa
Africa|hCoV-19/DRC/4501/2020|EPI ISL 513591|B.1.5|Democratic Republic of the Congo|2020-05-30	Africa|hCoV-19/DRC/4613/2020|EPI ISL 513604|B.1.214|Democratic Republic of the Congo|2020-04-30	0.0002434543	Africa
Africa|hCoV-19/DRC/4516/2020|EPI ISL 487192|B.1.1.275|Democratic Republic of the Congo|2020-04-28	Africa|hCoV-19/DRC/4613/2020|EPI ISL 513604|B.1.214|Democratic Republic of the Congo|2020-04-30	0.0003772650	Africa
Africa|hCoV-19/DRC/4524/2020|EPI ISL 513597|A|Democratic Republic of the Congo|2020-04-30	Africa|hCoV-19/DRC/4613/2020|EPI ISL 513604|B.1.214|Democratic Republic of the Congo|2020-04-30	0.0005428319	Africa
Africa|hCoV-19/DRC/4541/2020|EPI ISL 513598|B.1|Democratic Republic of the Congo|2020-04-30	Africa|hCoV-19/DRC/4613/2020|EPI ISL 513604|B.1.214|Democratic Republic of the Congo|2020-04-30	0.0003391328	Africa
Africa|hCoV-19/DRC/4551/2020|EPI ISL 513599|B.1.178|Democratic Republic of the Congo|2020-04-30	Africa|hCoV-19/DRC/4613/2020|EPI ISL 513604|B.1.214|Democratic Republic of the Congo|2020-04-30	0.0003771912	Africa
Africa|hCoV-19/DRC/4561/2020|EPI ISL 513600|B.1|Democratic Republic of the Congo|2020-04-30	Africa|hCoV-19/DRC/4613/2020|EPI ISL 513604|B.1.214|Democratic Republic of the Congo|2020-04-30	0.0003051596	Africa
Africa|hCoV-19/DRC/4562/2020|EPI ISL 513601|B.1.214|Democratic Republic of the Congo|2020-04-30	Africa|hCoV-19/DRC/4613/2020|EPI ISL 513604|B.1.214|Democratic Republic of the Congo|2020-04-30	0.0001017051	Africa
Africa|hCoV-19/DRC/4568/2020|EPI ISL 513602|B.1|Democratic Republic of the Congo|2020-04-30	Africa|hCoV-19/DRC/4613/2020|EPI ISL 513604|B.1.214|Democratic Republic of the Congo|2020-04-30	0.0002395899	Africa
Africa|hCoV-19/DRC/4578/2020|EPI ISL 513603|B.1|Democratic Republic of the Congo|2020-04-30	Africa|hCoV-19/DRC/4613/2020|EPI ISL 513604|B.1.214|Democratic Republic of the Congo|2020-04-30	0.0002734109	Africa
Africa|hCoV-19/Algeria/G0638 2264/2020|EPI ISL 418241|B.1|Algeria|2020-03-02	Africa|hCoV-19/DRC/4614/2020|EPI ISL 513605|B.1|Democratic Republic of the Congo|2020-04-30	0.0005388365	Africa
Africa|hCoV-19/Algeria/G0640 2265/2020|EPI ISL 418242|B.1|Algeria|2020-03-08	Africa|hCoV-19/DRC/4614/2020|EPI ISL 513605|B.1|Democratic Republic of the Congo|2020-04-30	0.0004369395	Africa
Africa|hCoV-19/Algeria/G0860 2262/2020|EPI ISL 420037|B.1|Algeria|2020-03-02	Africa|hCoV-19/DRC/4614/2020|EPI ISL 513605|B.1|Democratic Republic of the Congo|2020-04-30	0.0004369395	Africa
Africa|hCoV-19/Benin/1022/2020|EPI ISL 476826|B.1|Benin|2020-03-25	Africa|hCoV-19/DRC/4614/2020|EPI ISL 513605|B.1|Democratic Republic of the Congo|2020-04-30	0.0003361175	Africa
Africa|hCoV-19/Benin/1092/2020|EPI ISL 476827|B.1|Benin|2020-03-27	Africa|hCoV-19/DRC/4614/2020|EPI ISL 513605|B.1|Democratic Republic of the Congo|2020-04-30	0.0004034914	Africa
Africa|hCoV-19/Benin/1408/2020|EPI ISL 476825|B.1.356|Benin|2020-04-04	Africa|hCoV-19/DRC/4614/2020|EPI ISL 513605|B.1|Democratic Republic of the Congo|2020-04-30	0.0004369688	Africa
Africa|hCoV-19/Benin/1409/2020|EPI ISL 476828|B.1|Benin|2020-04-06	Africa|hCoV-19/DRC/4614/2020|EPI ISL 513605|B.1|Democratic Republic of the Congo|2020-04-30	0.0004739570	Africa
Africa|hCoV-19/Benin/1950/2020|EPI ISL 476830|A|Benin|2020-04-15	Africa|hCoV-19/DRC/4614/2020|EPI ISL 513605|B.1|Democratic Republic of the Congo|2020-04-30	0.0006388617	Africa
Africa|hCoV-19/Benin/197/2020|EPI ISL 476822|B.1.178|Benin|2020-03-15	Africa|hCoV-19/DRC/4614/2020|EPI ISL 513605|B.1|Democratic Republic of the Congo|2020-04-30	0.0003361547	Africa
Africa|hCoV-19/Benin/2012/2020|EPI ISL 476831|A|Benin|2020-04-15	Africa|hCoV-19/DRC/4614/2020|EPI ISL 513605|B.1|Democratic Republic of the Congo|2020-04-30	0.0006724023	Africa
Africa|hCoV-19/Benin/260/2020|EPI ISL 476823|B.1.292|Benin|2020-03-17	Africa|hCoV-19/DRC/4614/2020|EPI ISL 513605|B.1|Democratic Republic of the Congo|2020-04-30	0.0005042252	Africa
Africa|hCoV-19/Benin/314/2020|EPI ISL 476834|B.1.5|Benin|2020-03-17	Africa|hCoV-19/DRC/4614/2020|EPI ISL 513605|B.1|Democratic Republic of the Congo|2020-04-30	0.0004394308	Africa
Africa|hCoV-19/Benin/461/2020|EPI ISL 476833|A|Benin|2020-03-17	Africa|hCoV-19/DRC/4614/2020|EPI ISL 513605|B.1|Democratic Republic of the Congo|2020-04-30	0.0006387417	Africa
Africa|hCoV-19/Benin/501/2020|EPI ISL 476824|B.1.356|Benin|2020-03-17	Africa|hCoV-19/DRC/4614/2020|EPI ISL 513605|B.1|Democratic Republic of the Congo|2020-04-30	0.0004369395	Africa
Africa|hCoV-19/Benin/843/2020|EPI ISL 476829|A|Benin|2020-03-19	Africa|hCoV-19/DRC/4614/2020|EPI ISL 513605|B.1|Democratic Republic of the Congo|2020-04-30	0.0005715592	Africa
Africa|hCoV-19/Botswana/BOT0455/2020|EPI ISL 560386|B.1|Botswana|2020-03-28	Africa|hCoV-19/DRC/4614/2020|EPI ISL 513605|B.1|Democratic Republic of the Congo|2020-04-30	0.0003697031	Africa
Africa|hCoV-19/Botswana/BOT2254/2020|EPI ISL 560390|B.1.1|Botswana|2020-04-08	Africa|hCoV-19/DRC/4614/2020|EPI ISL 513605|B.1|Democratic Republic of the Congo|2020-04-30	0.0004448077	Africa
Africa|hCoV-19/Botswana/BOT2283/2020|EPI ISL 560385|B.1|Botswana|2020-04-07	Africa|hCoV-19/DRC/4614/2020|EPI ISL 513605|B.1|Democratic Republic of the Congo|2020-04-30	0.0004883948	Africa
Africa|hCoV-19/Botswana/BOT2624/2020|EPI ISL 560387|B.1.1|Botswana|2020-04-05	Africa|hCoV-19/DRC/4614/2020|EPI ISL 513605|B.1|Democratic Republic of the Congo|2020-04-30	0.0004535425	Africa
Africa|hCoV-19/Botswana/BOT4161/2020|EPI ISL 560388|B.1.1.220|Botswana|2020-04-16	Africa|hCoV-19/DRC/4614/2020|EPI ISL 513605|B.1|Democratic Republic of the Congo|2020-04-30	0.0005185468	Africa
Africa|hCoV-19/DRC/04186/2020|EPI ISL 471411|A|Democratic Republic of the Congo|2020-04-25	Africa|hCoV-19/DRC/4614/2020|EPI ISL 513605|B.1|Democratic Republic of the Congo|2020-04-30	0.0006387407	Africa
Africa|hCoV-19/DRC/04188/2020|EPI ISL 471413|A|Democratic Republic of the Congo|2020-04-25	Africa|hCoV-19/DRC/4614/2020|EPI ISL 513605|B.1|Democratic Republic of the Congo|2020-04-30	0.0007280871	Africa
Africa|hCoV-19/DRC/10041/2020|EPI ISL 527543|B.1.1.275|Democratic Republic of the Congo|2020-05-22	Africa|hCoV-19/DRC/4614/2020|EPI ISL 513605|B.1|Democratic Republic of the Congo|2020-04-30	0.0005116903	Africa
Africa|hCoV-19/DRC/10057/2020|EPI ISL 527538|B.1.1.275|Democratic Republic of the Congo|2020-05-22	Africa|hCoV-19/DRC/4614/2020|EPI ISL 513605|B.1|Democratic Republic of the Congo|2020-04-30	0.0006341894	Africa
Africa|hCoV-19/DRC/10061/2020|EPI ISL 527521|B.1.1.275|Democratic Republic of the Congo|2020-05-22	Africa|hCoV-19/DRC/4614/2020|EPI ISL 513605|B.1|Democratic Republic of the Congo|2020-04-30	0.0004864890	Africa
Africa|hCoV-19/DRC/10070/2020|EPI ISL 527544|B.1.178|Democratic Republic of the Congo|2020-05-22	Africa|hCoV-19/DRC/4614/2020|EPI ISL 513605|B.1|Democratic Republic of the Congo|2020-04-30	0.0004768245	Africa
Africa|hCoV-19/DRC/10120/2020|EPI ISL 513624|B.1.1.275|Democratic Republic of the Congo|2020-05-22	Africa|hCoV-19/DRC/4614/2020|EPI ISL 513605|B.1|Democratic Republic of the Congo|2020-04-30	0.0005591647	Africa
Africa|hCoV-19/DRC/10127/2020|EPI ISL 513625|B.1.1.275|Democratic Republic of the Congo|2020-05-22	Africa|hCoV-19/DRC/4614/2020|EPI ISL 513605|B.1|Democratic Republic of the Congo|2020-04-30	0.0005519138	Africa
Africa|hCoV-19/DRC/10242/2020|EPI ISL 513626|B.1.84|Democratic Republic of the Congo|2020-05-22	Africa|hCoV-19/DRC/4614/2020|EPI ISL 513605|B.1|Democratic Republic of the Congo|2020-04-30	0.0003726298	Africa
Africa|hCoV-19/DRC/10251/2020|EPI ISL 513627|B.1.128|Democratic Republic of the Congo|2020-05-22	Africa|hCoV-19/DRC/4614/2020|EPI ISL 513605|B.1|Democratic Republic of the Congo|2020-04-30	0.0005765578	Africa
Africa|hCoV-19/DRC/10324/2020|EPI ISL 527545|B.1.214|Democratic Republic of the Congo|2020-05-22	Africa|hCoV-19/DRC/4614/2020|EPI ISL 513605|B.1|Democratic Republic of the Congo|2020-04-30	0.0004433005	Africa
Africa|hCoV-19/DRC/10346/2020|EPI ISL 527546|B.1.214|Democratic Republic of the Congo|2020-05-22	Africa|hCoV-19/DRC/4614/2020|EPI ISL 513605|B.1|Democratic Republic of the Congo|2020-04-30	0.0004479124	Africa
Africa|hCoV-19/DRC/10364/2020|EPI ISL 527498|B.1|Democratic Republic of the Congo|2020-05-22	Africa|hCoV-19/DRC/4614/2020|EPI ISL 513605|B.1|Democratic Republic of the Congo|2020-04-30	0.0003430458	Africa
Africa|hCoV-19/DRC/10371/2020|EPI ISL 527489|B.1.178|Democratic Republic of the Congo|2020-05-22	Africa|hCoV-19/DRC/4614/2020|EPI ISL 513605|B.1|Democratic Republic of the Congo|2020-04-30	0.0004776429	Africa
Africa|hCoV-19/DRC/10373/2020|EPI ISL 527495|B.1.159|Democratic Republic of the Congo|2020-05-22	Africa|hCoV-19/DRC/4614/2020|EPI ISL 513605|B.1|Democratic Republic of the Congo|2020-04-30	0.0005124581	Africa
Africa|hCoV-19/DRC/10374/2020|EPI ISL 527539|B.1.84|Democratic Republic of the Congo|2020-05-22	Africa|hCoV-19/DRC/4614/2020|EPI ISL 513605|B.1|Democratic Republic of the Congo|2020-04-30	0.0006307320	Africa
Africa|hCoV-19/DRC/10375/2020|EPI ISL 527499|B.1.84|Democratic Republic of the Congo|2020-05-22	Africa|hCoV-19/DRC/4614/2020|EPI ISL 513605|B.1|Democratic Republic of the Congo|2020-04-30	0.0005133128	Africa
Africa|hCoV-19/DRC/10399/2020|EPI ISL 527491|B.1.214|Democratic Republic of the Congo|2020-05-22	Africa|hCoV-19/DRC/4614/2020|EPI ISL 513605|B.1|Democratic Republic of the Congo|2020-04-30	0.0004436194	Africa
Africa|hCoV-19/DRC/10502/2020|EPI ISL 527547|B.1.5|Democratic Republic of the Congo|2020-05-20	Africa|hCoV-19/DRC/4614/2020|EPI ISL 513605|B.1|Democratic Republic of the Congo|2020-04-30	0.0003407205	Africa
Africa|hCoV-19/DRC/10506/2020|EPI ISL 527524|B.1.5|Democratic Republic of the Congo|2020-05-18	Africa|hCoV-19/DRC/4614/2020|EPI ISL 513605|B.1|Democratic Republic of the Congo|2020-04-30	0.0003489820	Africa
Africa|hCoV-19/DRC/10507/2020|EPI ISL 527492|B.1.5|Democratic Republic of the Congo|2020-05-18	Africa|hCoV-19/DRC/4614/2020|EPI ISL 513605|B.1|Democratic Republic of the Congo|2020-04-30	0.0003755194	Africa
Africa|hCoV-19/DRC/10508/2020|EPI ISL 527494|B.1.5|Democratic Republic of the Congo|2020-05-20	Africa|hCoV-19/DRC/4614/2020|EPI ISL 513605|B.1|Democratic Republic of the Congo|2020-04-30	0.0003735061	Africa
Africa|hCoV-19/DRC/10532/2020|EPI ISL 527532|B.1.5|Democratic Republic of the Congo|2020-05-20	Africa|hCoV-19/DRC/4614/2020|EPI ISL 513605|B.1|Democratic Republic of the Congo|2020-04-30	0.0003492988	Africa
Africa|hCoV-19/DRC/10533/2020|EPI ISL 527548|B.1.5|Democratic Republic of the Congo|2020-05-20	Africa|hCoV-19/DRC/4614/2020|EPI ISL 513605|B.1|Democratic Republic of the Congo|2020-04-30	0.0003749143	Africa
Africa|hCoV-19/DRC/10621/2020|EPI ISL 527526|B.1.214|Democratic Republic of the Congo|2020-05-23	Africa|hCoV-19/DRC/4614/2020|EPI ISL 513605|B.1|Democratic Republic of the Congo|2020-04-30	0.0004182811	Africa
Africa|hCoV-19/DRC/10640/2020|EPI ISL 527541|B.1|Democratic Republic of the Congo|2020-05-22	Africa|hCoV-19/DRC/4614/2020|EPI ISL 513605|B.1|Democratic Republic of the Congo|2020-04-30	0.0003878907	Africa
Africa|hCoV-19/DRC/10644/2020|EPI ISL 527549|B.1|Democratic Republic of the Congo|2020-05-22	Africa|hCoV-19/DRC/4614/2020|EPI ISL 513605|B.1|Democratic Republic of the Congo|2020-04-30	0.0003748212	Africa
Africa|hCoV-19/DRC/10728/2020|EPI ISL 513628|B.1.5|Democratic Republic of the Congo|2020-05-23	Africa|hCoV-19/DRC/4614/2020|EPI ISL 513605|B.1|Democratic Republic of the Congo|2020-04-30	0.0003151335	Africa
Africa|hCoV-19/DRC/10731/2020|EPI ISL 513629|B.1.1.1|Democratic Republic of the Congo|2020-05-23	Africa|hCoV-19/DRC/4614/2020|EPI ISL 513605|B.1|Democratic Republic of the Congo|2020-04-30	0.0006350644	Africa
Africa|hCoV-19/DRC/10733/2020|EPI ISL 513630|B.1|Democratic Republic of the Congo|2020-05-23	Africa|hCoV-19/DRC/4614/2020|EPI ISL 513605|B.1|Democratic Republic of the Congo|2020-04-30	0.0004391825	Africa
Africa|hCoV-19/DRC/108/2020|EPI ISL 417948|B.1.128|Democratic Republic of the Congo|2020-03-19	Africa|hCoV-19/DRC/4614/2020|EPI ISL 513605|B.1|Democratic Republic of the Congo|2020-04-30	0.0004711633	Africa
Africa|hCoV-19/DRC/10885/2020|EPI ISL 513631|B.1.84|Democratic Republic of the Congo|2020-05-23	Africa|hCoV-19/DRC/4614/2020|EPI ISL 513605|B.1|Democratic Republic of the Congo|2020-04-30	0.0004423460	Africa
Africa|hCoV-19/DRC/10902/2020|EPI ISL 527490|B.1.178|Democratic Republic of the Congo|2020-05-23	Africa|hCoV-19/DRC/4614/2020|EPI ISL 513605|B.1|Democratic Republic of the Congo|2020-04-30	0.0004090946	Africa
Africa|hCoV-19/DRC/10913/2020|EPI ISL 527507|B.1.84|Democratic Republic of the Congo|2020-05-24	Africa|hCoV-19/DRC/4614/2020|EPI ISL 513605|B.1|Democratic Republic of the Congo|2020-04-30	0.0005164746	Africa
Africa|hCoV-19/DRC/11005/2020|EPI ISL 527550|B.1.159|Democratic Republic of the Congo|2020-05-24	Africa|hCoV-19/DRC/4614/2020|EPI ISL 513605|B.1|Democratic Republic of the Congo|2020-04-30	0.0006137021	Africa
Africa|hCoV-19/DRC/11008/2020|EPI ISL 527503|B.1.159|Democratic Republic of the Congo|2020-05-24	Africa|hCoV-19/DRC/4614/2020|EPI ISL 513605|B.1|Democratic Republic of the Congo|2020-04-30	0.0005503685	Africa
Africa|hCoV-19/DRC/11022/2020|EPI ISL 527551|B.1.214|Democratic Republic of the Congo|2020-05-24	Africa|hCoV-19/DRC/4614/2020|EPI ISL 513605|B.1|Democratic Republic of the Congo|2020-04-30	0.0005115738	Africa
Africa|hCoV-19/DRC/11024/2020|EPI ISL 527552|B.1.149|Democratic Republic of the Congo|2020-05-24	Africa|hCoV-19/DRC/4614/2020|EPI ISL 513605|B.1|Democratic Republic of the Congo|2020-04-30	0.0005506546	Africa
Africa|hCoV-19/DRC/11026/2020|EPI ISL 527553|B.1.149|Democratic Republic of the Congo|2020-05-24	Africa|hCoV-19/DRC/4614/2020|EPI ISL 513605|B.1|Democratic Republic of the Congo|2020-04-30	0.0004090666	Africa
Africa|hCoV-19/DRC/11031/2020|EPI ISL 527554|B.1.214|Democratic Republic of the Congo|2020-05-24	Africa|hCoV-19/DRC/4614/2020|EPI ISL 513605|B.1|Democratic Republic of the Congo|2020-04-30	0.0004434927	Africa
Africa|hCoV-19/DRC/11041/2020|EPI ISL 527555|B.1|Democratic Republic of the Congo|2020-05-24	Africa|hCoV-19/DRC/4614/2020|EPI ISL 513605|B.1|Democratic Republic of the Congo|2020-04-30	0.0004092439	Africa
Africa|hCoV-19/DRC/11057/2020|EPI ISL 527528|B.1.5|Democratic Republic of the Congo|2020-05-24	Africa|hCoV-19/DRC/4614/2020|EPI ISL 513605|B.1|Democratic Republic of the Congo|2020-04-30	0.0003488608	Africa
Africa|hCoV-19/DRC/11078/2020|EPI ISL 527514|B.1|Democratic Republic of the Congo|2020-05-24	Africa|hCoV-19/DRC/4614/2020|EPI ISL 513605|B.1|Democratic Republic of the Congo|2020-04-30	0.0005180205	Africa
Africa|hCoV-19/DRC/11079/2020|EPI ISL 527500|B.1.214|Democratic Republic of the Congo|2020-05-24	Africa|hCoV-19/DRC/4614/2020|EPI ISL 513605|B.1|Democratic Republic of the Congo|2020-04-30	0.0003771472	Africa
Africa|hCoV-19/DRC/11093/2020|EPI ISL 527527|B.1.5|Democratic Republic of the Congo|2020-05-24	Africa|hCoV-19/DRC/4614/2020|EPI ISL 513605|B.1|Democratic Republic of the Congo|2020-04-30	0.0004198352	Africa
Africa|hCoV-19/DRC/11096/2020|EPI ISL 527522|B.1|Democratic Republic of the Congo|2020-05-24	Africa|hCoV-19/DRC/4614/2020|EPI ISL 513605|B.1|Democratic Republic of the Congo|2020-04-30	0.0004171272	Africa
Africa|hCoV-19/DRC/11114/2020|EPI ISL 527534|B.1.214|Democratic Republic of the Congo|2020-05-25	Africa|hCoV-19/DRC/4614/2020|EPI ISL 513605|B.1|Democratic Republic of the Congo|2020-04-30	0.0004894359	Africa
Africa|hCoV-19/DRC/11123/2020|EPI ISL 527496|B.1.84|Democratic Republic of the Congo|2020-05-24	Africa|hCoV-19/DRC/4614/2020|EPI ISL 513605|B.1|Democratic Republic of the Congo|2020-04-30	0.0004099654	Africa
Africa|hCoV-19/DRC/11134/2020|EPI ISL 527518|B.1.5|Democratic Republic of the Congo|2020-05-24	Africa|hCoV-19/DRC/4614/2020|EPI ISL 513605|B.1|Democratic Republic of the Congo|2020-04-30	0.0003119045	Africa
Africa|hCoV-19/DRC/11143/2020|EPI ISL 527556|B.1|Democratic Republic of the Congo|2020-05-24	Africa|hCoV-19/DRC/4614/2020|EPI ISL 513605|B.1|Democratic Republic of the Congo|2020-04-30	0.0006137771	Africa
Africa|hCoV-19/DRC/11145/2020|EPI ISL 527501|B.1.214|Democratic Republic of the Congo|2020-05-24	Africa|hCoV-19/DRC/4614/2020|EPI ISL 513605|B.1|Democratic Republic of the Congo|2020-04-30	0.0005146974	Africa
Africa|hCoV-19/DRC/11148/2020|EPI ISL 527525|B.1.178|Democratic Republic of the Congo|2020-05-24	Africa|hCoV-19/DRC/4614/2020|EPI ISL 513605|B.1|Democratic Republic of the Congo|2020-04-30	0.0005249025	Africa
Africa|hCoV-19/DRC/11157/2020|EPI ISL 527530|B.1|Democratic Republic of the Congo|2020-05-25	Africa|hCoV-19/DRC/4614/2020|EPI ISL 513605|B.1|Democratic Republic of the Congo|2020-04-30	0.0004869665	Africa
Africa|hCoV-19/DRC/11187/2020|EPI ISL 527523|B.1.1.275|Democratic Republic of the Congo|2020-05-23	Africa|hCoV-19/DRC/4614/2020|EPI ISL 513605|B.1|Democratic Republic of the Congo|2020-04-30	0.0005918848	Africa
Africa|hCoV-19/DRC/11191/2020|EPI ISL 527506|B.1.1.275|Democratic Republic of the Congo|2020-05-23	Africa|hCoV-19/DRC/4614/2020|EPI ISL 513605|B.1|Democratic Republic of the Congo|2020-04-30	0.0004809587	Africa
Africa|hCoV-19/DRC/11252/2020|EPI ISL 527557|B.1.1.275|Democratic Republic of the Congo|2020-05-21	Africa|hCoV-19/DRC/4614/2020|EPI ISL 513605|B.1|Democratic Republic of the Congo|2020-04-30	0.0006476355	Africa
Africa|hCoV-19/DRC/11260/2020|EPI ISL 527558|B.1.1.275|Democratic Republic of the Congo|2020-05-23	Africa|hCoV-19/DRC/4614/2020|EPI ISL 513605|B.1|Democratic Republic of the Congo|2020-04-30	0.0005114589	Africa
Africa|hCoV-19/DRC/1131/2020|EPI ISL 429255|B.1.5|Democratic Republic of the Congo|2020-04-05	Africa|hCoV-19/DRC/4614/2020|EPI ISL 513605|B.1|Democratic Republic of the Congo|2020-04-30	0.0003050967	Africa
Africa|hCoV-19/DRC/11310/2020|EPI ISL 527529|B.1.149|Democratic Republic of the Congo|2020-05-25	Africa|hCoV-19/DRC/4614/2020|EPI ISL 513605|B.1|Democratic Republic of the Congo|2020-04-30	0.0004191331	Africa
Africa|hCoV-19/DRC/11318/2020|EPI ISL 527559|B.1.149|Democratic Republic of the Congo|2020-05-25	Africa|hCoV-19/DRC/4614/2020|EPI ISL 513605|B.1|Democratic Republic of the Congo|2020-04-30	0.0004068575	Africa
Africa|hCoV-19/DRC/11326/2020|EPI ISL 527508|B.1|Democratic Republic of the Congo|2020-05-25	Africa|hCoV-19/DRC/4614/2020|EPI ISL 513605|B.1|Democratic Republic of the Congo|2020-04-30	0.0004131641	Africa
Africa|hCoV-19/DRC/11334/2020|EPI ISL 527504|B.1.178|Democratic Republic of the Congo|2020-05-25	Africa|hCoV-19/DRC/4614/2020|EPI ISL 513605|B.1|Democratic Republic of the Congo|2020-04-30	0.0004125761	Africa
Africa|hCoV-19/DRC/11337/2020|EPI ISL 527510|B.1.84|Democratic Republic of the Congo|2020-05-25	Africa|hCoV-19/DRC/4614/2020|EPI ISL 513605|B.1|Democratic Republic of the Congo|2020-04-30	0.0004827212	Africa
Africa|hCoV-19/DRC/11341/2020|EPI ISL 527509|B.1.1.275|Democratic Republic of the Congo|2020-05-25	Africa|hCoV-19/DRC/4614/2020|EPI ISL 513605|B.1|Democratic Republic of the Congo|2020-04-30	0.0005857534	Africa
Africa|hCoV-19/DRC/11348/2020|EPI ISL 527560|B.1.149|Democratic Republic of the Congo|2020-05-25	Africa|hCoV-19/DRC/4614/2020|EPI ISL 513605|B.1|Democratic Republic of the Congo|2020-04-30	0.0004072164	Africa
Africa|hCoV-19/DRC/11369/2020|EPI ISL 527537|B.1.214|Democratic Republic of the Congo|2020-05-25	Africa|hCoV-19/DRC/4614/2020|EPI ISL 513605|B.1|Democratic Republic of the Congo|2020-04-30	0.0004560499	Africa
Africa|hCoV-19/DRC/11376/2020|EPI ISL 527513|B.1.214|Democratic Republic of the Congo|2020-05-25	Africa|hCoV-19/DRC/4614/2020|EPI ISL 513605|B.1|Democratic Republic of the Congo|2020-04-30	0.0004831541	Africa
Africa|hCoV-19/DRC/11411/2020|EPI ISL 527561|B.1.5|Democratic Republic of the Congo|2020-05-25	Africa|hCoV-19/DRC/4614/2020|EPI ISL 513605|B.1|Democratic Republic of the Congo|2020-04-30	0.0003748384	Africa
Africa|hCoV-19/DRC/11450/2020|EPI ISL 527516|B.1.5|Democratic Republic of the Congo|2020-05-25	Africa|hCoV-19/DRC/4614/2020|EPI ISL 513605|B.1|Democratic Republic of the Congo|2020-04-30	0.0003150371	Africa
Africa|hCoV-19/DRC/11458/2020|EPI ISL 527497|B.1.5|Democratic Republic of the Congo|2020-05-25	Africa|hCoV-19/DRC/4614/2020|EPI ISL 513605|B.1|Democratic Republic of the Congo|2020-04-30	0.0004474384	Africa
Africa|hCoV-19/DRC/11460/2020|EPI ISL 527562|B.1.214|Democratic Republic of the Congo|2020-05-25	Africa|hCoV-19/DRC/4614/2020|EPI ISL 513605|B.1|Democratic Republic of the Congo|2020-04-30	0.0005858062	Africa
Africa|hCoV-19/DRC/11472/2020|EPI ISL 527502|B.1.214|Democratic Republic of the Congo|2020-05-25	Africa|hCoV-19/DRC/4614/2020|EPI ISL 513605|B.1|Democratic Republic of the Congo|2020-04-30	0.0004455746	Africa
Africa|hCoV-19/DRC/11477/2020|EPI ISL 527563|B.1.84|Democratic Republic of the Congo|2020-05-25	Africa|hCoV-19/DRC/4614/2020|EPI ISL 513605|B.1|Democratic Republic of the Congo|2020-04-30	0.0003404271	Africa
Africa|hCoV-19/DRC/11486/2020|EPI ISL 527564|B.1.214|Democratic Republic of the Congo|2020-05-25	Africa|hCoV-19/DRC/4614/2020|EPI ISL 513605|B.1|Democratic Republic of the Congo|2020-04-30	0.0005114415	Africa
Africa|hCoV-19/DRC/11487/2020|EPI ISL 527505|B.1|Democratic Republic of the Congo|2020-05-25	Africa|hCoV-19/DRC/4614/2020|EPI ISL 513605|B.1|Democratic Republic of the Congo|2020-04-30	0.0004478398	Africa
Africa|hCoV-19/DRC/11507/2020|EPI ISL 527512|B.1|Democratic Republic of the Congo|2020-05-25	Africa|hCoV-19/DRC/4614/2020|EPI ISL 513605|B.1|Democratic Republic of the Congo|2020-04-30	0.0004820994	Africa
Africa|hCoV-19/DRC/1151/2020|EPI ISL 447596|B.38|Democratic Republic of the Congo|2020-04-05	Africa|hCoV-19/DRC/4614/2020|EPI ISL 513605|B.1|Democratic Republic of the Congo|2020-04-30	0.0007136000	Africa
Africa|hCoV-19/DRC/11511/2020|EPI ISL 527511|B.1.214|Democratic Republic of the Congo|2020-05-25	Africa|hCoV-19/DRC/4614/2020|EPI ISL 513605|B.1|Democratic Republic of the Congo|2020-04-30	0.0005173065	Africa
Africa|hCoV-19/DRC/11572/2020|EPI ISL 527565|B.1.214|Democratic Republic of the Congo|2020-05-25	Africa|hCoV-19/DRC/4614/2020|EPI ISL 513605|B.1|Democratic Republic of the Congo|2020-04-30	0.0004086404	Africa
Africa|hCoV-19/DRC/11576/2020|EPI ISL 527517|B.1|Democratic Republic of the Congo|2020-05-25	Africa|hCoV-19/DRC/4614/2020|EPI ISL 513605|B.1|Democratic Republic of the Congo|2020-04-30	0.0004161726	Africa
Africa|hCoV-19/DRC/11583/2020|EPI ISL 527542|B.1|Democratic Republic of the Congo|2020-05-25	Africa|hCoV-19/DRC/4614/2020|EPI ISL 513605|B.1|Democratic Republic of the Congo|2020-04-30	0.0004594712	Africa
Africa|hCoV-19/DRC/11616/2020|EPI ISL 527519|B.1|Democratic Republic of the Congo|2020-05-25	Africa|hCoV-19/DRC/4614/2020|EPI ISL 513605|B.1|Democratic Republic of the Congo|2020-04-30	0.0004154523	Africa
Africa|hCoV-19/DRC/11623/2020|EPI ISL 527566|B.1.5|Democratic Republic of the Congo|2020-05-25	Africa|hCoV-19/DRC/4614/2020|EPI ISL 513605|B.1|Democratic Republic of the Congo|2020-04-30	0.0004092420	Africa
Africa|hCoV-19/DRC/11624/2020|EPI ISL 527567|B.1.149|Democratic Republic of the Congo|2020-05-25	Africa|hCoV-19/DRC/4614/2020|EPI ISL 513605|B.1|Democratic Republic of the Congo|2020-04-30	0.0004090444	Africa
Africa|hCoV-19/DRC/11631/2020|EPI ISL 527568|B.1.149|Democratic Republic of the Congo|2020-05-25	Africa|hCoV-19/DRC/4614/2020|EPI ISL 513605|B.1|Democratic Republic of the Congo|2020-04-30	0.0004094630	Africa
Africa|hCoV-19/DRC/11632/2020|EPI ISL 527493|B.1|Democratic Republic of the Congo|2020-05-25	Africa|hCoV-19/DRC/4614/2020|EPI ISL 513605|B.1|Democratic Republic of the Congo|2020-04-30	0.0004439667	Africa
Africa|hCoV-19/DRC/11635/2020|EPI ISL 527540|B.1.214|Democratic Republic of the Congo|2020-05-25	Africa|hCoV-19/DRC/4614/2020|EPI ISL 513605|B.1|Democratic Republic of the Congo|2020-04-30	0.0004572106	Africa
Africa|hCoV-19/DRC/11640/2020|EPI ISL 527535|B.1.178|Democratic Republic of the Congo|2020-05-25	Africa|hCoV-19/DRC/4614/2020|EPI ISL 513605|B.1|Democratic Republic of the Congo|2020-04-30	0.0005230936	Africa
Africa|hCoV-19/DRC/11643/2020|EPI ISL 527520|B.1.5|Democratic Republic of the Congo|2020-05-25	Africa|hCoV-19/DRC/4614/2020|EPI ISL 513605|B.1|Democratic Republic of the Congo|2020-04-30	0.0004164278	Africa
Africa|hCoV-19/DRC/11648/2020|EPI ISL 527569|B.1.6|Democratic Republic of the Congo|2020-05-25	Africa|hCoV-19/DRC/4614/2020|EPI ISL 513605|B.1|Democratic Republic of the Congo|2020-04-30	0.0004414552	Africa
Africa|hCoV-19/DRC/11652/2020|EPI ISL 527570|B.1.149|Democratic Republic of the Congo|2020-05-25	Africa|hCoV-19/DRC/4614/2020|EPI ISL 513605|B.1|Democratic Republic of the Congo|2020-04-30	0.0004089314	Africa
Africa|hCoV-19/DRC/11653/2020|EPI ISL 527533|B.1.84|Democratic Republic of the Congo|2020-05-25	Africa|hCoV-19/DRC/4614/2020|EPI ISL 513605|B.1|Democratic Republic of the Congo|2020-04-30	0.0003841034	Africa
Africa|hCoV-19/DRC/11676/2020|EPI ISL 527531|B.1|Democratic Republic of the Congo|2020-05-26	Africa|hCoV-19/DRC/4614/2020|EPI ISL 513605|B.1|Democratic Republic of the Congo|2020-04-30	0.0005963372	Africa
Africa|hCoV-19/DRC/11677/2020|EPI ISL 527515|B.1.214|Democratic Republic of the Congo|2020-05-26	Africa|hCoV-19/DRC/4614/2020|EPI ISL 513605|B.1|Democratic Republic of the Congo|2020-04-30	0.0005196375	Africa
Africa|hCoV-19/DRC/11732/2020|EPI ISL 527536|B.1.214|Democratic Republic of the Congo|2020-05-26	Africa|hCoV-19/DRC/4614/2020|EPI ISL 513605|B.1|Democratic Republic of the Congo|2020-04-30	0.0003839921	Africa
Africa|hCoV-19/DRC/11733/2020|EPI ISL 527571|B.1.149|Democratic Republic of the Congo|2020-05-26	Africa|hCoV-19/DRC/4614/2020|EPI ISL 513605|B.1|Democratic Republic of the Congo|2020-04-30	0.0004068336	Africa
Africa|hCoV-19/DRC/11806/2020|EPI ISL 527572|B.1.214|Democratic Republic of the Congo|2020-05-26	Africa|hCoV-19/DRC/4614/2020|EPI ISL 513605|B.1|Democratic Republic of the Congo|2020-04-30	0.0005111975	Africa
Africa|hCoV-19/DRC/1234/2020|EPI ISL 429258|B.1.5|Democratic Republic of the Congo|2020-04-06	Africa|hCoV-19/DRC/4614/2020|EPI ISL 513605|B.1|Democratic Republic of the Congo|2020-04-30	0.0003213352	Africa
Africa|hCoV-19/DRC/1249/2020|EPI ISL 429259|B.1.5|Democratic Republic of the Congo|2020-04-06	Africa|hCoV-19/DRC/4614/2020|EPI ISL 513605|B.1|Democratic Republic of the Congo|2020-04-30	0.0003064259	Africa
Africa|hCoV-19/DRC/1319/2020|EPI ISL 431011|B.1.128|Democratic Republic of the Congo|2020-04-07	Africa|hCoV-19/DRC/4614/2020|EPI ISL 513605|B.1|Democratic Republic of the Congo|2020-04-30	0.0004761879	Africa
Africa|hCoV-19/DRC/1324/2020|EPI ISL 435033|B.1.128|Democratic Republic of the Congo|2020-04-07	Africa|hCoV-19/DRC/4614/2020|EPI ISL 513605|B.1|Democratic Republic of the Congo|2020-04-30	0.0004729709	Africa
Africa|hCoV-19/DRC/1326/2020|EPI ISL 435116|B.1|Democratic Republic of the Congo|2020-04-07	Africa|hCoV-19/DRC/4614/2020|EPI ISL 513605|B.1|Democratic Republic of the Congo|2020-04-30	0.0003807049	Africa
Africa|hCoV-19/DRC/1375/2020|EPI ISL 435117|B.1.1.1|Democratic Republic of the Congo|2020-04-07	Africa|hCoV-19/DRC/4614/2020|EPI ISL 513605|B.1|Democratic Republic of the Congo|2020-04-30	0.0006211516	Africa
Africa|hCoV-19/DRC/1376/2020|EPI ISL 431012|B.1.1.1|Democratic Republic of the Congo|2020-04-07	Africa|hCoV-19/DRC/4614/2020|EPI ISL 513605|B.1|Democratic Republic of the Congo|2020-04-30	0.0005816201	Africa
Africa|hCoV-19/DRC/1377/2020|EPI ISL 434678|B.1.1.1|Democratic Republic of the Congo|2020-04-07	Africa|hCoV-19/DRC/4614/2020|EPI ISL 513605|B.1|Democratic Republic of the Congo|2020-04-30	0.0005428224	Africa
Africa|hCoV-19/DRC/1378/2020|EPI ISL 435118|B.1.1.1|Democratic Republic of the Congo|2020-04-07	Africa|hCoV-19/DRC/4614/2020|EPI ISL 513605|B.1|Democratic Republic of the Congo|2020-04-30	0.0005798630	Africa
Africa|hCoV-19/DRC/1382/2020|EPI ISL 435113|B.1.1.1|Democratic Republic of the Congo|2020-04-07	Africa|hCoV-19/DRC/4614/2020|EPI ISL 513605|B.1|Democratic Republic of the Congo|2020-04-30	0.0005909597	Africa
Africa|hCoV-19/DRC/1397/2020|EPI ISL 434679|B.1.1.1|Democratic Republic of the Congo|2020-04-07	Africa|hCoV-19/DRC/4614/2020|EPI ISL 513605|B.1|Democratic Republic of the Congo|2020-04-30	0.0005804091	Africa
Africa|hCoV-19/DRC/1398/2020|EPI ISL 435114|B.1.1.1|Democratic Republic of the Congo|2020-04-07	Africa|hCoV-19/DRC/4614/2020|EPI ISL 513605|B.1|Democratic Republic of the Congo|2020-04-30	0.0005394919	Africa
Africa|hCoV-19/DRC/1422/2020|EPI ISL 434680|B.1.149|Democratic Republic of the Congo|2020-04-08	Africa|hCoV-19/DRC/4614/2020|EPI ISL 513605|B.1|Democratic Republic of the Congo|2020-04-30	0.0004135997	Africa
Africa|hCoV-19/DRC/1423/2020|EPI ISL 434710|B.1.149|Democratic Republic of the Congo|2020-04-08	Africa|hCoV-19/DRC/4614/2020|EPI ISL 513605|B.1|Democratic Republic of the Congo|2020-04-30	0.0003707657	Africa
Africa|hCoV-19/DRC/1486/2020|EPI ISL 434711|B.1|Democratic Republic of the Congo|2020-04-08	Africa|hCoV-19/DRC/4614/2020|EPI ISL 513605|B.1|Democratic Republic of the Congo|2020-04-30	0.0003492422	Africa
Africa|hCoV-19/DRC/1516/2020|EPI ISL 435032|B.1.5|Democratic Republic of the Congo|2020-04-09	Africa|hCoV-19/DRC/4614/2020|EPI ISL 513605|B.1|Democratic Republic of the Congo|2020-04-30	0.0003024721	Africa
Africa|hCoV-19/DRC/1565/2020|EPI ISL 434681|B.1|Democratic Republic of the Congo|2020-04-09	Africa|hCoV-19/DRC/4614/2020|EPI ISL 513605|B.1|Democratic Republic of the Congo|2020-04-30	0.0003429351	Africa
Africa|hCoV-19/DRC/158/2020|EPI ISL 417950|B.40|Democratic Republic of the Congo|2020-03-20	Africa|hCoV-19/DRC/4614/2020|EPI ISL 513605|B.1|Democratic Republic of the Congo|2020-04-30	0.0007060645	Africa
Africa|hCoV-19/DRC/1715/2020|EPI ISL 435156|B.1.84|Democratic Republic of the Congo|2020-04-10	Africa|hCoV-19/DRC/4614/2020|EPI ISL 513605|B.1|Democratic Republic of the Congo|2020-04-30	0.0003736341	Africa
Africa|hCoV-19/DRC/1767/2020|EPI ISL 435157|B.1.5|Democratic Republic of the Congo|2020-04-10	Africa|hCoV-19/DRC/4614/2020|EPI ISL 513605|B.1|Democratic Republic of the Congo|2020-04-30	0.0003153653	Africa
Africa|hCoV-19/DRC/1779/2020|EPI ISL 435158|C.14|Democratic Republic of the Congo|2020-04-10	Africa|hCoV-19/DRC/4614/2020|EPI ISL 513605|B.1|Democratic Republic of the Congo|2020-04-30	0.0006615532	Africa
Africa|hCoV-19/DRC/191/2020|EPI ISL 417955|B.1.128|Democratic Republic of the Congo|2020-03-21	Africa|hCoV-19/DRC/4614/2020|EPI ISL 513605|B.1|Democratic Republic of the Congo|2020-04-30	0.0004712739	Africa
Africa|hCoV-19/DRC/1952/2020|EPI ISL 435159|B.1.5|Democratic Republic of the Congo|2020-04-11	Africa|hCoV-19/DRC/4614/2020|EPI ISL 513605|B.1|Democratic Republic of the Congo|2020-04-30	0.0003117532	Africa
Africa|hCoV-19/DRC/1982/2020|EPI ISL 435160|B.1|Democratic Republic of the Congo|2020-04-12	Africa|hCoV-19/DRC/4614/2020|EPI ISL 513605|B.1|Democratic Republic of the Congo|2020-04-30	0.0003450612	Africa
Africa|hCoV-19/DRC/2047/2020|EPI ISL 435161|B.1.1.1|Democratic Republic of the Congo|2020-04-12	Africa|hCoV-19/DRC/4614/2020|EPI ISL 513605|B.1|Democratic Republic of the Congo|2020-04-30	0.0005483843	Africa
Africa|hCoV-19/DRC/2063/2020|EPI ISL 435162|B.1|Democratic Republic of the Congo|2020-04-12	Africa|hCoV-19/DRC/4614/2020|EPI ISL 513605|B.1|Democratic Republic of the Congo|2020-04-30	0.0003107491	Africa
Africa|hCoV-19/DRC/2120/2020|EPI ISL 435163|B.1.149|Democratic Republic of the Congo|2020-04-12	Africa|hCoV-19/DRC/4614/2020|EPI ISL 513605|B.1|Democratic Republic of the Congo|2020-04-30	0.0003734081	Africa
Africa|hCoV-19/DRC/2121/2020|EPI ISL 435164|B.1.149|Democratic Republic of the Congo|2020-04-12	Africa|hCoV-19/DRC/4614/2020|EPI ISL 513605|B.1|Democratic Republic of the Congo|2020-04-30	0.0003790428	Africa
Africa|hCoV-19/DRC/2122/2020|EPI ISL 435165|B.1.149|Democratic Republic of the Congo|2020-04-13	Africa|hCoV-19/DRC/4614/2020|EPI ISL 513605|B.1|Democratic Republic of the Congo|2020-04-30	0.0004559110	Africa
Africa|hCoV-19/DRC/2125/2020|EPI ISL 435166|B.1.149|Democratic Republic of the Congo|2020-04-13	Africa|hCoV-19/DRC/4614/2020|EPI ISL 513605|B.1|Democratic Republic of the Congo|2020-04-30	0.0003803405	Africa
Africa|hCoV-19/DRC/2128/2020|EPI ISL 435167|B.1|Democratic Republic of the Congo|2020-04-13	Africa|hCoV-19/DRC/4614/2020|EPI ISL 513605|B.1|Democratic Republic of the Congo|2020-04-30	0.0003173331	Africa
Africa|hCoV-19/DRC/2133/2020|EPI ISL 435168|B.1.128|Democratic Republic of the Congo|2020-04-13	Africa|hCoV-19/DRC/4614/2020|EPI ISL 513605|B.1|Democratic Republic of the Congo|2020-04-30	0.0004897055	Africa
Africa|hCoV-19/DRC/214/2020|EPI ISL 420030|B.1.6|Democratic Republic of the Congo|2020-03-21	Africa|hCoV-19/DRC/4614/2020|EPI ISL 513605|B.1|Democratic Republic of the Congo|2020-04-30	0.0003035606	Africa
Africa|hCoV-19/DRC/215/2020|EPI ISL 420031|B.1.1.1|Democratic Republic of the Congo|2020-03-21	Africa|hCoV-19/DRC/4614/2020|EPI ISL 513605|B.1|Democratic Republic of the Congo|2020-04-30	0.0005828844	Africa
Africa|hCoV-19/DRC/2169/2020|EPI ISL 436194|B.1.5|Democratic Republic of the Congo|2020-04-13	Africa|hCoV-19/DRC/4614/2020|EPI ISL 513605|B.1|Democratic Republic of the Congo|2020-04-30	0.0003497028	Africa
Africa|hCoV-19/DRC/2299/2020|EPI ISL 436412|B.1.5|Democratic Republic of the Congo|2020-04-14	Africa|hCoV-19/DRC/4614/2020|EPI ISL 513605|B.1|Democratic Republic of the Congo|2020-04-30	0.0003729363	Africa
Africa|hCoV-19/DRC/236/2020|EPI ISL 420032|B.1.128|Democratic Republic of the Congo|2020-03-22	Africa|hCoV-19/DRC/4614/2020|EPI ISL 513605|B.1|Democratic Republic of the Congo|2020-04-30	0.0004718505	Africa
Africa|hCoV-19/DRC/2363/2020|EPI ISL 437194|B.1.84|Democratic Republic of the Congo|2020-04-14	Africa|hCoV-19/DRC/4614/2020|EPI ISL 513605|B.1|Democratic Republic of the Congo|2020-04-30	0.0003389962	Africa
Africa|hCoV-19/DRC/2384/2020|EPI ISL 437196|B.1.149|Democratic Republic of the Congo|2020-04-14	Africa|hCoV-19/DRC/4614/2020|EPI ISL 513605|B.1|Democratic Republic of the Congo|2020-04-30	0.0003797887	Africa
Africa|hCoV-19/DRC/241/2020|EPI ISL 420033|B.1.1.75|Democratic Republic of the Congo|2020-03-22	Africa|hCoV-19/DRC/4614/2020|EPI ISL 513605|B.1|Democratic Republic of the Congo|2020-04-30	0.0005056374	Africa
Africa|hCoV-19/DRC/243/2020|EPI ISL 420034|B.1|Democratic Republic of the Congo|2020-03-22	Africa|hCoV-19/DRC/4614/2020|EPI ISL 513605|B.1|Democratic Republic of the Congo|2020-04-30	0.0004134814	Africa
Africa|hCoV-19/DRC/248/2020|EPI ISL 420035|B.1.5|Democratic Republic of the Congo|2020-03-22	Africa|hCoV-19/DRC/4614/2020|EPI ISL 513605|B.1|Democratic Republic of the Congo|2020-04-30	0.0002695896	Africa
Africa|hCoV-19/DRC/2496/2020|EPI ISL 437337|B.1.149|Democratic Republic of the Congo|2020-04-15	Africa|hCoV-19/DRC/4614/2020|EPI ISL 513605|B.1|Democratic Republic of the Congo|2020-04-30	0.0004033383	Africa
Africa|hCoV-19/DRC/2529/2020|EPI ISL 437338|B.1.178|Democratic Republic of the Congo|2020-04-15	Africa|hCoV-19/DRC/4614/2020|EPI ISL 513605|B.1|Democratic Republic of the Congo|2020-04-30	0.0003697192	Africa
Africa|hCoV-19/DRC/253/2020|EPI ISL 420838|B.1.5|Democratic Republic of the Congo|2020-03-22	Africa|hCoV-19/DRC/4614/2020|EPI ISL 513605|B.1|Democratic Republic of the Congo|2020-04-30	0.0002705743	Africa
Africa|hCoV-19/DRC/2536/2020|EPI ISL 437339|B.1|Democratic Republic of the Congo|2020-04-15	Africa|hCoV-19/DRC/4614/2020|EPI ISL 513605|B.1|Democratic Republic of the Congo|2020-04-30	0.0003697193	Africa
Africa|hCoV-19/DRC/254/2020|EPI ISL 420839|B.1|Democratic Republic of the Congo|2020-03-22	Africa|hCoV-19/DRC/4614/2020|EPI ISL 513605|B.1|Democratic Republic of the Congo|2020-04-30	0.0004090707	Africa
Africa|hCoV-19/DRC/2563/2020|EPI ISL 437340|B.1.9|Democratic Republic of the Congo|2020-04-15	Africa|hCoV-19/DRC/4614/2020|EPI ISL 513605|B.1|Democratic Republic of the Congo|2020-04-30	0.0006387091	Africa
Africa|hCoV-19/DRC/2580/2020|EPI ISL 437341|B.1.5|Democratic Republic of the Congo|2020-04-15	Africa|hCoV-19/DRC/4614/2020|EPI ISL 513605|B.1|Democratic Republic of the Congo|2020-04-30	0.0003041862	Africa
Africa|hCoV-19/DRC/2644/2020|EPI ISL 437342|B.1.84|Democratic Republic of the Congo|2020-04-15	Africa|hCoV-19/DRC/4614/2020|EPI ISL 513605|B.1|Democratic Republic of the Congo|2020-04-30	0.0004092953	Africa
Africa|hCoV-19/DRC/2670/2020|EPI ISL 437343|B.1.9|Democratic Republic of the Congo|2020-04-15	Africa|hCoV-19/DRC/4614/2020|EPI ISL 513605|B.1|Democratic Republic of the Congo|2020-04-30	0.0006723839	Africa
Africa|hCoV-19/DRC/2727/2020|EPI ISL 437344|B.1|Democratic Republic of the Congo|2020-04-16	Africa|hCoV-19/DRC/4614/2020|EPI ISL 513605|B.1|Democratic Republic of the Congo|2020-04-30	0.0003079319	Africa
Africa|hCoV-19/DRC/2728/2020|EPI ISL 437345|B.1.84|Democratic Republic of the Congo|2020-04-16	Africa|hCoV-19/DRC/4614/2020|EPI ISL 513605|B.1|Democratic Republic of the Congo|2020-04-30	0.0003787214	Africa
Africa|hCoV-19/DRC/2813/2020|EPI ISL 437346|C.14|Democratic Republic of the Congo|2020-04-16	Africa|hCoV-19/DRC/4614/2020|EPI ISL 513605|B.1|Democratic Republic of the Congo|2020-04-30	0.0006727999	Africa
Africa|hCoV-19/DRC/2819/2020|EPI ISL 437347|B.1|Democratic Republic of the Congo|2020-04-16	Africa|hCoV-19/DRC/4614/2020|EPI ISL 513605|B.1|Democratic Republic of the Congo|2020-04-30	0.0004121001	Africa
Africa|hCoV-19/DRC/2827/2020|EPI ISL 437348|B.1|Democratic Republic of the Congo|2020-04-16	Africa|hCoV-19/DRC/4614/2020|EPI ISL 513605|B.1|Democratic Republic of the Congo|2020-04-30	0.0003024588	Africa
Africa|hCoV-19/DRC/2855/2020|EPI ISL 437350|B.1|Democratic Republic of the Congo|2020-04-16	Africa|hCoV-19/DRC/4614/2020|EPI ISL 513605|B.1|Democratic Republic of the Congo|2020-04-30	0.0003361016	Africa
Africa|hCoV-19/DRC/2864/2020|EPI ISL 437351|B.1|Democratic Republic of the Congo|2020-04-16	Africa|hCoV-19/DRC/4614/2020|EPI ISL 513605|B.1|Democratic Republic of the Congo|2020-04-30	0.0003368112	Africa
Africa|hCoV-19/DRC/2904/2020|EPI ISL 437352|B.1|Democratic Republic of the Congo|2020-04-17	Africa|hCoV-19/DRC/4614/2020|EPI ISL 513605|B.1|Democratic Republic of the Congo|2020-04-30	0.0003361016	Africa
Africa|hCoV-19/DRC/2938/2020|EPI ISL 437353|B.1.275|Democratic Republic of the Congo|2020-04-17	Africa|hCoV-19/DRC/4614/2020|EPI ISL 513605|B.1|Democratic Republic of the Congo|2020-04-30	0.0005910328	Africa
Africa|hCoV-19/DRC/2939/2020|EPI ISL 437354|B.1|Democratic Republic of the Congo|2020-04-17	Africa|hCoV-19/DRC/4614/2020|EPI ISL 513605|B.1|Democratic Republic of the Congo|2020-04-30	0.0004378573	Africa
Africa|hCoV-19/DRC/2942/2020|EPI ISL 437355|B.1|Democratic Republic of the Congo|2020-04-17	Africa|hCoV-19/DRC/4614/2020|EPI ISL 513605|B.1|Democratic Republic of the Congo|2020-04-30	0.0005184612	Africa
Africa|hCoV-19/DRC/299/2020|EPI ISL 420840|B.4|Democratic Republic of the Congo|2020-03-20	Africa|hCoV-19/DRC/4614/2020|EPI ISL 513605|B.1|Democratic Republic of the Congo|2020-04-30	0.0007867957	Africa
Africa|hCoV-19/DRC/300/2020|EPI ISL 420841|A|Democratic Republic of the Congo|2020-03-22	Africa|hCoV-19/DRC/4614/2020|EPI ISL 513605|B.1|Democratic Republic of the Congo|2020-04-30	0.0006439453	Africa
Africa|hCoV-19/DRC/3041/2020|EPI ISL 437356|B.1|Democratic Republic of the Congo|2020-04-18	Africa|hCoV-19/DRC/4614/2020|EPI ISL 513605|B.1|Democratic Republic of the Congo|2020-04-30	0.0004050081	Africa
Africa|hCoV-19/DRC/307/2020|EPI ISL 420842|B.1.9|Democratic Republic of the Congo|2020-03	Africa|hCoV-19/DRC/4614/2020|EPI ISL 513605|B.1|Democratic Republic of the Congo|2020-04-30	0.0004848539	Africa
Africa|hCoV-19/DRC/3070/2020|EPI ISL 437357|B.1.214|Democratic Republic of the Congo|2020-04-18	Africa|hCoV-19/DRC/4614/2020|EPI ISL 513605|B.1|Democratic Republic of the Congo|2020-04-30	0.0004393624	Africa
Africa|hCoV-19/DRC/3089/2020|EPI ISL 437358|B.1.84|Democratic Republic of the Congo|2020-04-19	Africa|hCoV-19/DRC/4614/2020|EPI ISL 513605|B.1|Democratic Republic of the Congo|2020-04-30	0.0003701807	Africa
Africa|hCoV-19/DRC/3440/2020|EPI ISL 447597|B.1.84|Democratic Republic of the Congo|2020-04-22	Africa|hCoV-19/DRC/4614/2020|EPI ISL 513605|B.1|Democratic Republic of the Congo|2020-04-30	0.0003743500	Africa
Africa|hCoV-19/DRC/3451/2020|EPI ISL 447598|B.1.178|Democratic Republic of the Congo|2020-04-22	Africa|hCoV-19/DRC/4614/2020|EPI ISL 513605|B.1|Democratic Republic of the Congo|2020-04-30	0.0004087184	Africa
Africa|hCoV-19/DRC/3453/2020|EPI ISL 447599|B.1.84|Democratic Republic of the Congo|2020-04-22	Africa|hCoV-19/DRC/4614/2020|EPI ISL 513605|B.1|Democratic Republic of the Congo|2020-04-30	0.0003745795	Africa
Africa|hCoV-19/DRC/3481/2020|EPI ISL 447600|B.1|Democratic Republic of the Congo|2020-04-22	Africa|hCoV-19/DRC/4614/2020|EPI ISL 513605|B.1|Democratic Republic of the Congo|2020-04-30	0.0003144477	Africa
Africa|hCoV-19/DRC/3482/2020|EPI ISL 447601|B.1|Democratic Republic of the Congo|2020-04-22	Africa|hCoV-19/DRC/4614/2020|EPI ISL 513605|B.1|Democratic Republic of the Congo|2020-04-30	0.0003433757	Africa
Africa|hCoV-19/DRC/3483/2020|EPI ISL 447602|B.1|Democratic Republic of the Congo|2020-04-22	Africa|hCoV-19/DRC/4614/2020|EPI ISL 513605|B.1|Democratic Republic of the Congo|2020-04-30	0.0003139542	Africa
Africa|hCoV-19/DRC/3490/2020|EPI ISL 447603|B.1|Democratic Republic of the Congo|2020-04-22	Africa|hCoV-19/DRC/4614/2020|EPI ISL 513605|B.1|Democratic Republic of the Congo|2020-04-30	0.0003410038	Africa
Africa|hCoV-19/DRC/3504/2020|EPI ISL 447604|B.1.149|Democratic Republic of the Congo|2020-04-23	Africa|hCoV-19/DRC/4614/2020|EPI ISL 513605|B.1|Democratic Republic of the Congo|2020-04-30	0.0003841154	Africa
Africa|hCoV-19/DRC/352/2020|EPI ISL 420850|B.1.5|Democratic Republic of the Congo|2020-03	Africa|hCoV-19/DRC/4614/2020|EPI ISL 513605|B.1|Democratic Republic of the Congo|2020-04-30	0.0003406460	Africa
Africa|hCoV-19/DRC/353/2020|EPI ISL 420843|B.1.5|Democratic Republic of the Congo|2020-03	Africa|hCoV-19/DRC/4614/2020|EPI ISL 513605|B.1|Democratic Republic of the Congo|2020-04-30	0.0002725187	Africa
Africa|hCoV-19/DRC/355/2020|EPI ISL 420844|B.1|Democratic Republic of the Congo|2020-03	Africa|hCoV-19/DRC/4614/2020|EPI ISL 513605|B.1|Democratic Republic of the Congo|2020-04-30	0.0003035298	Africa
Africa|hCoV-19/DRC/3552/2020|EPI ISL 447605|B.1.84|Democratic Republic of the Congo|2020-04-23	Africa|hCoV-19/DRC/4614/2020|EPI ISL 513605|B.1|Democratic Republic of the Congo|2020-04-30	0.0003790666	Africa
Africa|hCoV-19/DRC/3595/2020|EPI ISL 447606|B.1.5|Democratic Republic of the Congo|2020-04-23	Africa|hCoV-19/DRC/4614/2020|EPI ISL 513605|B.1|Democratic Republic of the Congo|2020-04-30	0.0003396592	Africa
Africa|hCoV-19/DRC/3632/2020|EPI ISL 447607|B.1.5|Democratic Republic of the Congo|2020-04-23	Africa|hCoV-19/DRC/4614/2020|EPI ISL 513605|B.1|Democratic Republic of the Congo|2020-04-30	0.0003407321	Africa
Africa|hCoV-19/DRC/3633/2020|EPI ISL 447230|B.1.5|Democratic Republic of the Congo|2020-04-23	Africa|hCoV-19/DRC/4614/2020|EPI ISL 513605|B.1|Democratic Republic of the Congo|2020-04-30	0.0003439779	Africa
Africa|hCoV-19/DRC/3653/2020|EPI ISL 447231|B.1.128|Democratic Republic of the Congo|2020-04-23	Africa|hCoV-19/DRC/4614/2020|EPI ISL 513605|B.1|Democratic Republic of the Congo|2020-04-30	0.0005405654	Africa
Africa|hCoV-19/DRC/3659/2020|EPI ISL 447232|B.1.128|Democratic Republic of the Congo|2020-04-23	Africa|hCoV-19/DRC/4614/2020|EPI ISL 513605|B.1|Democratic Republic of the Congo|2020-04-30	0.0005410592	Africa
Africa|hCoV-19/DRC/3661/2020|EPI ISL 447233|B.1.128|Democratic Republic of the Congo|2020-04-23	Africa|hCoV-19/DRC/4614/2020|EPI ISL 513605|B.1|Democratic Republic of the Congo|2020-04-30	0.0005456714	Africa
Africa|hCoV-19/DRC/3662/2020|EPI ISL 447234|B.1.128|Democratic Republic of the Congo|2020-04-23	Africa|hCoV-19/DRC/4614/2020|EPI ISL 513605|B.1|Democratic Republic of the Congo|2020-04-30	0.0005452624	Africa
Africa|hCoV-19/DRC/3664/2020|EPI ISL 447235|B.1.128|Democratic Republic of the Congo|2020-04-23	Africa|hCoV-19/DRC/4614/2020|EPI ISL 513605|B.1|Democratic Republic of the Congo|2020-04-30	0.0005453554	Africa
Africa|hCoV-19/DRC/3683/2020|EPI ISL 447236|B.1.5|Democratic Republic of the Congo|2020-04-24	Africa|hCoV-19/DRC/4614/2020|EPI ISL 513605|B.1|Democratic Republic of the Congo|2020-04-30	0.0003748334	Africa
Africa|hCoV-19/DRC/3688/2020|EPI ISL 447237|B.1.128|Democratic Republic of the Congo|2020-04-24	Africa|hCoV-19/DRC/4614/2020|EPI ISL 513605|B.1|Democratic Republic of the Congo|2020-04-30	0.0005435586	Africa
Africa|hCoV-19/DRC/376/2020|EPI ISL 420851|B.1.6|Democratic Republic of the Congo|2020-03-25	Africa|hCoV-19/DRC/4614/2020|EPI ISL 513605|B.1|Democratic Republic of the Congo|2020-04-30	0.0003734515	Africa
Africa|hCoV-19/DRC/3764/2020|EPI ISL 447238|B.1.84|Democratic Republic of the Congo|2020-04-24	Africa|hCoV-19/DRC/4614/2020|EPI ISL 513605|B.1|Democratic Republic of the Congo|2020-04-30	0.0004083442	Africa
Africa|hCoV-19/DRC/3768/2020|EPI ISL 447239|B.1.84|Democratic Republic of the Congo|2020-04-24	Africa|hCoV-19/DRC/4614/2020|EPI ISL 513605|B.1|Democratic Republic of the Congo|2020-04-30	0.0003745959	Africa
Africa|hCoV-19/DRC/3778/2020|EPI ISL 447240|B.1.128|Democratic Republic of the Congo|2020-04-24	Africa|hCoV-19/DRC/4614/2020|EPI ISL 513605|B.1|Democratic Republic of the Congo|2020-04-30	0.0005425082	Africa
Africa|hCoV-19/DRC/3787/2020|EPI ISL 447241|B.1|Democratic Republic of the Congo|2020-04-24	Africa|hCoV-19/DRC/4614/2020|EPI ISL 513605|B.1|Democratic Republic of the Congo|2020-04-30	0.0003467480	Africa
Africa|hCoV-19/DRC/3791/2020|EPI ISL 447242|B.1|Democratic Republic of the Congo|2020-04-24	Africa|hCoV-19/DRC/4614/2020|EPI ISL 513605|B.1|Democratic Republic of the Congo|2020-04-30	0.0003865226	Africa
Africa|hCoV-19/DRC/3803/2020|EPI ISL 447243|B.1|Democratic Republic of the Congo|2020-04-24	Africa|hCoV-19/DRC/4614/2020|EPI ISL 513605|B.1|Democratic Republic of the Congo|2020-04-30	0.0003138115	Africa
Africa|hCoV-19/DRC/3806/2020|EPI ISL 447244|B.1|Democratic Republic of the Congo|2020-04-24	Africa|hCoV-19/DRC/4614/2020|EPI ISL 513605|B.1|Democratic Republic of the Congo|2020-04-30	0.0003137899	Africa
Africa|hCoV-19/DRC/3827/2020|EPI ISL 447245|B.1|Democratic Republic of the Congo|2020-04-24	Africa|hCoV-19/DRC/4614/2020|EPI ISL 513605|B.1|Democratic Republic of the Congo|2020-04-30	0.0004429726	Africa
Africa|hCoV-19/DRC/3829/2020|EPI ISL 447246|B.1|Democratic Republic of the Congo|2020-04-24	Africa|hCoV-19/DRC/4614/2020|EPI ISL 513605|B.1|Democratic Republic of the Congo|2020-04-30	0.0004094476	Africa
Africa|hCoV-19/DRC/3834/2020|EPI ISL 447247|A|Democratic Republic of the Congo|2020-04-25	Africa|hCoV-19/DRC/4614/2020|EPI ISL 513605|B.1|Democratic Republic of the Congo|2020-04-30	0.0007202558	Africa
Africa|hCoV-19/DRC/3837/2020|EPI ISL 447248|B.1.128|Democratic Republic of the Congo|2020-04-25	Africa|hCoV-19/DRC/4614/2020|EPI ISL 513605|B.1|Democratic Republic of the Congo|2020-04-30	0.0005450022	Africa
Africa|hCoV-19/DRC/3841/2020|EPI ISL 447249|B.1.128|Democratic Republic of the Congo|2020-04-25	Africa|hCoV-19/DRC/4614/2020|EPI ISL 513605|B.1|Democratic Republic of the Congo|2020-04-30	0.0005777448	Africa
Africa|hCoV-19/DRC/3842/2020|EPI ISL 471396|B.1.128|Democratic Republic of the Congo|2020-04-25	Africa|hCoV-19/DRC/4614/2020|EPI ISL 513605|B.1|Democratic Republic of the Congo|2020-04-30	0.0005714918	Africa
Africa|hCoV-19/DRC/3846/2020|EPI ISL 471397|B.1.84|Democratic Republic of the Congo|2020-04-25	Africa|hCoV-19/DRC/4614/2020|EPI ISL 513605|B.1|Democratic Republic of the Congo|2020-04-30	0.0004369498	Africa
Africa|hCoV-19/DRC/3937/2020|EPI ISL 471398|B.1|Democratic Republic of the Congo|2020-04-25	Africa|hCoV-19/DRC/4614/2020|EPI ISL 513605|B.1|Democratic Republic of the Congo|2020-04-30	0.0004033301	Africa
Africa|hCoV-19/DRC/3941/2020|EPI ISL 471399|B.1.128|Democratic Republic of the Congo|2020-04-25	Africa|hCoV-19/DRC/4614/2020|EPI ISL 513605|B.1|Democratic Republic of the Congo|2020-04-30	0.0005439961	Africa
Africa|hCoV-19/DRC/3947/2020|EPI ISL 471400|B.1.214|Democratic Republic of the Congo|2020-04-25	Africa|hCoV-19/DRC/4614/2020|EPI ISL 513605|B.1|Democratic Republic of the Congo|2020-04-30	0.0005042049	Africa
Africa|hCoV-19/DRC/3949/2020|EPI ISL 471401|B.1.84|Democratic Republic of the Congo|2020-04-26	Africa|hCoV-19/DRC/4614/2020|EPI ISL 513605|B.1|Democratic Republic of the Congo|2020-04-30	0.0003387666	Africa
Africa|hCoV-19/DRC/396/2020|EPI ISL 420852|B.1.6|Democratic Republic of the Congo|2020-03-26	Africa|hCoV-19/DRC/4614/2020|EPI ISL 513605|B.1|Democratic Republic of the Congo|2020-04-30	0.0003391606	Africa
Africa|hCoV-19/DRC/397/2020|EPI ISL 420845|B.1.6|Democratic Republic of the Congo|2020-03-26	Africa|hCoV-19/DRC/4614/2020|EPI ISL 513605|B.1|Democratic Republic of the Congo|2020-04-30	0.0003365925	Africa
Africa|hCoV-19/DRC/400/2020|EPI ISL 420846|B.1.5|Democratic Republic of the Congo|2020-03	Africa|hCoV-19/DRC/4614/2020|EPI ISL 513605|B.1|Democratic Republic of the Congo|2020-04-30	0.0003037859	Africa
Africa|hCoV-19/DRC/4012/2020|EPI ISL 471402|B.1|Democratic Republic of the Congo|2020-04-26	Africa|hCoV-19/DRC/4614/2020|EPI ISL 513605|B.1|Democratic Republic of the Congo|2020-04-30	0.0004705914	Africa
Africa|hCoV-19/DRC/402/2020|EPI ISL 420853|B.1|Democratic Republic of the Congo|2020-03-26	Africa|hCoV-19/DRC/4614/2020|EPI ISL 513605|B.1|Democratic Republic of the Congo|2020-04-30	0.0003525624	Africa
Africa|hCoV-19/DRC/4020/2020|EPI ISL 471403|B.1.5|Democratic Republic of the Congo|2020-04-26	Africa|hCoV-19/DRC/4614/2020|EPI ISL 513605|B.1|Democratic Republic of the Congo|2020-04-30	0.0004033475	Africa
Africa|hCoV-19/DRC/4026/2020|EPI ISL 471404|B.1.84|Democratic Republic of the Congo|2020-04-27	Africa|hCoV-19/DRC/4614/2020|EPI ISL 513605|B.1|Democratic Republic of the Congo|2020-04-30	0.0003713841	Africa
Africa|hCoV-19/DRC/4060/2020|EPI ISL 471405|B.1|Democratic Republic of the Congo|2020-04-27	Africa|hCoV-19/DRC/4614/2020|EPI ISL 513605|B.1|Democratic Republic of the Congo|2020-04-30	0.0004041218	Africa
Africa|hCoV-19/DRC/4075/2020|EPI ISL 471406|B.1.214|Democratic Republic of the Congo|2020-04-27	Africa|hCoV-19/DRC/4614/2020|EPI ISL 513605|B.1|Democratic Republic of the Congo|2020-04-30	0.0004746959	Africa
Africa|hCoV-19/DRC/4084/2020|EPI ISL 471407|B.1.214|Democratic Republic of the Congo|2020-04-27	Africa|hCoV-19/DRC/4614/2020|EPI ISL 513605|B.1|Democratic Republic of the Congo|2020-04-30	0.0005047138	Africa
Africa|hCoV-19/DRC/4132/2020|EPI ISL 471408|B.1|Democratic Republic of the Congo|2020-04-27	Africa|hCoV-19/DRC/4614/2020|EPI ISL 513605|B.1|Democratic Republic of the Congo|2020-04-30	0.0004369395	Africa
Africa|hCoV-19/DRC/4141/2020|EPI ISL 471409|B.1.128|Democratic Republic of the Congo|2020-04-27	Africa|hCoV-19/DRC/4614/2020|EPI ISL 513605|B.1|Democratic Republic of the Congo|2020-04-30	0.0005378404	Africa
Africa|hCoV-19/DRC/4145/2020|EPI ISL 471410|B.1|Democratic Republic of the Congo|2020-04-27	Africa|hCoV-19/DRC/4614/2020|EPI ISL 513605|B.1|Democratic Republic of the Congo|2020-04-30	0.0003697118	Africa
Africa|hCoV-19/DRC/4194/2020|EPI ISL 471414|B.1.5|Democratic Republic of the Congo|2020-04-28	Africa|hCoV-19/DRC/4614/2020|EPI ISL 513605|B.1|Democratic Republic of the Congo|2020-04-30	0.0004033206	Africa
Africa|hCoV-19/DRC/4250/2020|EPI ISL 471415|B.1.1.1|Democratic Republic of the Congo|2020-04-28	Africa|hCoV-19/DRC/4614/2020|EPI ISL 513605|B.1|Democratic Republic of the Congo|2020-04-30	0.0006387693	Africa
Africa|hCoV-19/DRC/4279/2020|EPI ISL 514114|B.1|Democratic Republic of the Congo|2020-04-28	Africa|hCoV-19/DRC/4614/2020|EPI ISL 513605|B.1|Democratic Republic of the Congo|2020-04-30	0.0004770900	Africa
Africa|hCoV-19/DRC/4282/2020|EPI ISL 514103|B.1.128|Democratic Republic of the Congo|2020-04-08	Africa|hCoV-19/DRC/4614/2020|EPI ISL 513605|B.1|Democratic Republic of the Congo|2020-04-30	0.0005112428	Africa
Africa|hCoV-19/DRC/4284/2020|EPI ISL 514115|B.1.128|Democratic Republic of the Congo|2020-04-28	Africa|hCoV-19/DRC/4614/2020|EPI ISL 513605|B.1|Democratic Republic of the Congo|2020-04-30	0.0005111905	Africa
Africa|hCoV-19/DRC/431/2020|EPI ISL 420847|B.1.147|Democratic Republic of the Congo|2020-03-26	Africa|hCoV-19/DRC/4614/2020|EPI ISL 513605|B.1|Democratic Republic of the Congo|2020-04-30	0.0003365893	Africa
Africa|hCoV-19/DRC/4418/2020|EPI ISL 496506|B.1.128|Democratic Republic of the Congo|2020-04-29	Africa|hCoV-19/DRC/4614/2020|EPI ISL 513605|B.1|Democratic Republic of the Congo|2020-04-30	0.0005453182	Africa
Africa|hCoV-19/DRC/4422/2020|EPI ISL 496507|B.1.128|Democratic Republic of the Congo|2020-04-29	Africa|hCoV-19/DRC/4614/2020|EPI ISL 513605|B.1|Democratic Republic of the Congo|2020-04-30	0.0005170215	Africa
Africa|hCoV-19/DRC/4427/2020|EPI ISL 496508|B.1.128|Democratic Republic of the Congo|2020-04-29	Africa|hCoV-19/DRC/4614/2020|EPI ISL 513605|B.1|Democratic Republic of the Congo|2020-04-30	0.0005216593	Africa
Africa|hCoV-19/DRC/4429/2020|EPI ISL 513589|B.1.128|Democratic Republic of the Congo|2020-04-29	Africa|hCoV-19/DRC/4614/2020|EPI ISL 513605|B.1|Democratic Republic of the Congo|2020-04-30	0.0005216955	Africa
Africa|hCoV-19/DRC/4430/2020|EPI ISL 496509|B.1.128|Democratic Republic of the Congo|2020-04-29	Africa|hCoV-19/DRC/4614/2020|EPI ISL 513605|B.1|Democratic Republic of the Congo|2020-04-30	0.0005116782	Africa
Africa|hCoV-19/DRC/4437/2020|EPI ISL 513590|B.1.128|Democratic Republic of the Congo|2020-05-02	Africa|hCoV-19/DRC/4614/2020|EPI ISL 513605|B.1|Democratic Republic of the Congo|2020-04-30	0.0005565836	Africa
Africa|hCoV-19/DRC/4442/2020|EPI ISL 496510|B.1.128|Democratic Republic of the Congo|2020-04-29	Africa|hCoV-19/DRC/4614/2020|EPI ISL 513605|B.1|Democratic Republic of the Congo|2020-04-30	0.0005175026	Africa
Africa|hCoV-19/DRC/4444/2020|EPI ISL 514104|B.1.128|Democratic Republic of the Congo|2020-04-29	Africa|hCoV-19/DRC/4614/2020|EPI ISL 513605|B.1|Democratic Republic of the Congo|2020-04-30	0.0005095928	Africa
Africa|hCoV-19/DRC/445/2020|EPI ISL 420848|B.1|Democratic Republic of the Congo|2020-03	Africa|hCoV-19/DRC/4614/2020|EPI ISL 513605|B.1|Democratic Republic of the Congo|2020-04-30	0.0003146960	Africa
Africa|hCoV-19/DRC/4501/2020|EPI ISL 513591|B.1.5|Democratic Republic of the Congo|2020-05-30	Africa|hCoV-19/DRC/4614/2020|EPI ISL 513605|B.1|Democratic Republic of the Congo|2020-04-30	0.0003478366	Africa
Africa|hCoV-19/DRC/4516/2020|EPI ISL 487192|B.1.1.275|Democratic Republic of the Congo|2020-04-28	Africa|hCoV-19/DRC/4614/2020|EPI ISL 513605|B.1|Democratic Republic of the Congo|2020-04-30	0.0004759076	Africa
Africa|hCoV-19/DRC/4524/2020|EPI ISL 513597|A|Democratic Republic of the Congo|2020-04-30	Africa|hCoV-19/DRC/4614/2020|EPI ISL 513605|B.1|Democratic Republic of the Congo|2020-04-30	0.0007126476	Africa
Africa|hCoV-19/DRC/4541/2020|EPI ISL 513598|B.1|Democratic Republic of the Congo|2020-04-30	Africa|hCoV-19/DRC/4614/2020|EPI ISL 513605|B.1|Democratic Republic of the Congo|2020-04-30	0.0004370155	Africa
Africa|hCoV-19/DRC/4551/2020|EPI ISL 513599|B.1.178|Democratic Republic of the Congo|2020-04-30	Africa|hCoV-19/DRC/4614/2020|EPI ISL 513605|B.1|Democratic Republic of the Congo|2020-04-30	0.0004801223	Africa
Africa|hCoV-19/DRC/4561/2020|EPI ISL 513600|B.1|Democratic Republic of the Congo|2020-04-30	Africa|hCoV-19/DRC/4614/2020|EPI ISL 513605|B.1|Democratic Republic of the Congo|2020-04-30	0.0004033204	Africa
Africa|hCoV-19/DRC/4562/2020|EPI ISL 513601|B.1.214|Democratic Republic of the Congo|2020-04-30	Africa|hCoV-19/DRC/4614/2020|EPI ISL 513605|B.1|Democratic Republic of the Congo|2020-04-30	0.0004033301	Africa
Africa|hCoV-19/DRC/4568/2020|EPI ISL 513602|B.1|Democratic Republic of the Congo|2020-04-30	Africa|hCoV-19/DRC/4614/2020|EPI ISL 513605|B.1|Democratic Republic of the Congo|2020-04-30	0.0004075802	Africa
Africa|hCoV-19/DRC/4578/2020|EPI ISL 513603|B.1|Democratic Republic of the Congo|2020-04-30	Africa|hCoV-19/DRC/4614/2020|EPI ISL 513605|B.1|Democratic Republic of the Congo|2020-04-30	0.0004443760	Africa
Africa|hCoV-19/DRC/4613/2020|EPI ISL 513604|B.1.214|Democratic Republic of the Congo|2020-04-30	Africa|hCoV-19/DRC/4614/2020|EPI ISL 513605|B.1|Democratic Republic of the Congo|2020-04-30	0.0004408609	Africa
Africa|hCoV-19/Algeria/G0638 2264/2020|EPI ISL 418241|B.1|Algeria|2020-03-02	Africa|hCoV-19/DRC/4631/2020|EPI ISL 513606|B.1.5|Democratic Republic of the Congo|2020-04-30	0.0005388728	Africa
Africa|hCoV-19/Algeria/G0640 2265/2020|EPI ISL 418242|B.1|Algeria|2020-03-08	Africa|hCoV-19/DRC/4631/2020|EPI ISL 513606|B.1.5|Democratic Republic of the Congo|2020-04-30	0.0004369689	Africa
Africa|hCoV-19/Algeria/G0860 2262/2020|EPI ISL 420037|B.1|Algeria|2020-03-02	Africa|hCoV-19/DRC/4631/2020|EPI ISL 513606|B.1.5|Democratic Republic of the Congo|2020-04-30	0.0004369689	Africa
Africa|hCoV-19/Benin/1022/2020|EPI ISL 476826|B.1|Benin|2020-03-25	Africa|hCoV-19/DRC/4631/2020|EPI ISL 513606|B.1.5|Democratic Republic of the Congo|2020-04-30	0.0003361401	Africa
Africa|hCoV-19/Benin/1092/2020|EPI ISL 476827|B.1|Benin|2020-03-27	Africa|hCoV-19/DRC/4631/2020|EPI ISL 513606|B.1.5|Democratic Republic of the Congo|2020-04-30	0.0004035185	Africa
Africa|hCoV-19/Benin/1408/2020|EPI ISL 476825|B.1.356|Benin|2020-04-04	Africa|hCoV-19/DRC/4631/2020|EPI ISL 513606|B.1.5|Democratic Republic of the Congo|2020-04-30	0.0004369983	Africa
Africa|hCoV-19/Benin/1409/2020|EPI ISL 476828|B.1|Benin|2020-04-06	Africa|hCoV-19/DRC/4631/2020|EPI ISL 513606|B.1.5|Democratic Republic of the Congo|2020-04-30	0.0004739891	Africa
Africa|hCoV-19/Benin/1950/2020|EPI ISL 476830|A|Benin|2020-04-15	Africa|hCoV-19/DRC/4631/2020|EPI ISL 513606|B.1.5|Democratic Republic of the Congo|2020-04-30	0.0006389048	Africa
Africa|hCoV-19/Benin/197/2020|EPI ISL 476822|B.1.178|Benin|2020-03-15	Africa|hCoV-19/DRC/4631/2020|EPI ISL 513606|B.1.5|Democratic Republic of the Congo|2020-04-30	0.0003361773	Africa
Africa|hCoV-19/Benin/2012/2020|EPI ISL 476831|A|Benin|2020-04-15	Africa|hCoV-19/DRC/4631/2020|EPI ISL 513606|B.1.5|Democratic Republic of the Congo|2020-04-30	0.0006724477	Africa
Africa|hCoV-19/Benin/260/2020|EPI ISL 476823|B.1.292|Benin|2020-03-17	Africa|hCoV-19/DRC/4631/2020|EPI ISL 513606|B.1.5|Democratic Republic of the Congo|2020-04-30	0.0005042592	Africa
Africa|hCoV-19/Benin/314/2020|EPI ISL 476834|B.1.5|Benin|2020-03-17	Africa|hCoV-19/DRC/4631/2020|EPI ISL 513606|B.1.5|Democratic Republic of the Congo|2020-04-30	0.0004394605	Africa
Africa|hCoV-19/Benin/461/2020|EPI ISL 476833|A|Benin|2020-03-17	Africa|hCoV-19/DRC/4631/2020|EPI ISL 513606|B.1.5|Democratic Republic of the Congo|2020-04-30	0.0006387847	Africa
Africa|hCoV-19/Benin/501/2020|EPI ISL 476824|B.1.356|Benin|2020-03-17	Africa|hCoV-19/DRC/4631/2020|EPI ISL 513606|B.1.5|Democratic Republic of the Congo|2020-04-30	0.0004369689	Africa
Africa|hCoV-19/Benin/843/2020|EPI ISL 476829|A|Benin|2020-03-19	Africa|hCoV-19/DRC/4631/2020|EPI ISL 513606|B.1.5|Democratic Republic of the Congo|2020-04-30	0.0005715978	Africa
Africa|hCoV-19/Botswana/BOT0455/2020|EPI ISL 560386|B.1|Botswana|2020-03-28	Africa|hCoV-19/DRC/4631/2020|EPI ISL 513606|B.1.5|Democratic Republic of the Congo|2020-04-30	0.0003697280	Africa
Africa|hCoV-19/Botswana/BOT2254/2020|EPI ISL 560390|B.1.1|Botswana|2020-04-08	Africa|hCoV-19/DRC/4631/2020|EPI ISL 513606|B.1.5|Democratic Republic of the Congo|2020-04-30	0.0004448382	Africa
Africa|hCoV-19/Botswana/BOT2283/2020|EPI ISL 560385|B.1|Botswana|2020-04-07	Africa|hCoV-19/DRC/4631/2020|EPI ISL 513606|B.1.5|Democratic Republic of the Congo|2020-04-30	0.0004884291	Africa
Africa|hCoV-19/Botswana/BOT2624/2020|EPI ISL 560387|B.1.1|Botswana|2020-04-05	Africa|hCoV-19/DRC/4631/2020|EPI ISL 513606|B.1.5|Democratic Republic of the Congo|2020-04-30	0.0004535744	Africa
Africa|hCoV-19/Botswana/BOT4161/2020|EPI ISL 560388|B.1.1.220|Botswana|2020-04-16	Africa|hCoV-19/DRC/4631/2020|EPI ISL 513606|B.1.5|Democratic Republic of the Congo|2020-04-30	0.0005185829	Africa
Africa|hCoV-19/DRC/04186/2020|EPI ISL 471411|A|Democratic Republic of the Congo|2020-04-25	Africa|hCoV-19/DRC/4631/2020|EPI ISL 513606|B.1.5|Democratic Republic of the Congo|2020-04-30	0.0006387841	Africa
Africa|hCoV-19/DRC/04188/2020|EPI ISL 471413|A|Democratic Republic of the Congo|2020-04-25	Africa|hCoV-19/DRC/4631/2020|EPI ISL 513606|B.1.5|Democratic Republic of the Congo|2020-04-30	0.0006587052	Africa
Africa|hCoV-19/DRC/10041/2020|EPI ISL 527543|B.1.1.275|Democratic Republic of the Congo|2020-05-22	Africa|hCoV-19/DRC/4631/2020|EPI ISL 513606|B.1.5|Democratic Republic of the Congo|2020-04-30	0.0005117256	Africa
Africa|hCoV-19/DRC/10057/2020|EPI ISL 527538|B.1.1.275|Democratic Republic of the Congo|2020-05-22	Africa|hCoV-19/DRC/4631/2020|EPI ISL 513606|B.1.5|Democratic Republic of the Congo|2020-04-30	0.0006342346	Africa
Africa|hCoV-19/DRC/10061/2020|EPI ISL 527521|B.1.1.275|Democratic Republic of the Congo|2020-05-22	Africa|hCoV-19/DRC/4631/2020|EPI ISL 513606|B.1.5|Democratic Republic of the Congo|2020-04-30	0.0004865233	Africa
Africa|hCoV-19/DRC/10070/2020|EPI ISL 527544|B.1.178|Democratic Republic of the Congo|2020-05-22	Africa|hCoV-19/DRC/4631/2020|EPI ISL 513606|B.1.5|Democratic Republic of the Congo|2020-04-30	0.0004086820	Africa
Africa|hCoV-19/DRC/10120/2020|EPI ISL 513624|B.1.1.275|Democratic Republic of the Congo|2020-05-22	Africa|hCoV-19/DRC/4631/2020|EPI ISL 513606|B.1.5|Democratic Republic of the Congo|2020-04-30	0.0004892384	Africa
Africa|hCoV-19/DRC/10127/2020|EPI ISL 513625|B.1.1.275|Democratic Republic of the Congo|2020-05-22	Africa|hCoV-19/DRC/4631/2020|EPI ISL 513606|B.1.5|Democratic Republic of the Congo|2020-04-30	0.0004828947	Africa
Africa|hCoV-19/DRC/10242/2020|EPI ISL 513626|B.1.84|Democratic Republic of the Congo|2020-05-22	Africa|hCoV-19/DRC/4631/2020|EPI ISL 513606|B.1.5|Democratic Republic of the Congo|2020-04-30	0.0003048602	Africa
Africa|hCoV-19/DRC/10251/2020|EPI ISL 513627|B.1.128|Democratic Republic of the Congo|2020-05-22	Africa|hCoV-19/DRC/4631/2020|EPI ISL 513606|B.1.5|Democratic Republic of the Congo|2020-04-30	0.0005765969	Africa
Africa|hCoV-19/DRC/10324/2020|EPI ISL 527545|B.1.214|Democratic Republic of the Congo|2020-05-22	Africa|hCoV-19/DRC/4631/2020|EPI ISL 513606|B.1.5|Democratic Republic of the Congo|2020-04-30	0.0004433307	Africa
Africa|hCoV-19/DRC/10346/2020|EPI ISL 527546|B.1.214|Democratic Republic of the Congo|2020-05-22	Africa|hCoV-19/DRC/4631/2020|EPI ISL 513606|B.1.5|Democratic Republic of the Congo|2020-04-30	0.0004479430	Africa
Africa|hCoV-19/DRC/10364/2020|EPI ISL 527498|B.1|Democratic Republic of the Congo|2020-05-22	Africa|hCoV-19/DRC/4631/2020|EPI ISL 513606|B.1.5|Democratic Republic of the Congo|2020-04-30	0.0003430692	Africa
Africa|hCoV-19/DRC/10371/2020|EPI ISL 527489|B.1.178|Democratic Republic of the Congo|2020-05-22	Africa|hCoV-19/DRC/4631/2020|EPI ISL 513606|B.1.5|Democratic Republic of the Congo|2020-04-30	0.0004776757	Africa
Africa|hCoV-19/DRC/10373/2020|EPI ISL 527495|B.1.159|Democratic Republic of the Congo|2020-05-22	Africa|hCoV-19/DRC/4631/2020|EPI ISL 513606|B.1.5|Democratic Republic of the Congo|2020-04-30	0.0005124930	Africa
Africa|hCoV-19/DRC/10374/2020|EPI ISL 527539|B.1.84|Democratic Republic of the Congo|2020-05-22	Africa|hCoV-19/DRC/4631/2020|EPI ISL 513606|B.1.5|Democratic Republic of the Congo|2020-04-30	0.0006307768	Africa
Africa|hCoV-19/DRC/10375/2020|EPI ISL 527499|B.1.84|Democratic Republic of the Congo|2020-05-22	Africa|hCoV-19/DRC/4631/2020|EPI ISL 513606|B.1.5|Democratic Republic of the Congo|2020-04-30	0.0005133484	Africa
Africa|hCoV-19/DRC/10399/2020|EPI ISL 527491|B.1.214|Democratic Republic of the Congo|2020-05-22	Africa|hCoV-19/DRC/4631/2020|EPI ISL 513606|B.1.5|Democratic Republic of the Congo|2020-04-30	0.0004436498	Africa
Africa|hCoV-19/DRC/10502/2020|EPI ISL 527547|B.1.5|Democratic Republic of the Congo|2020-05-20	Africa|hCoV-19/DRC/4631/2020|EPI ISL 513606|B.1.5|Democratic Republic of the Congo|2020-04-30	0.0003407437	Africa
Africa|hCoV-19/DRC/10506/2020|EPI ISL 527524|B.1.5|Democratic Republic of the Congo|2020-05-18	Africa|hCoV-19/DRC/4631/2020|EPI ISL 513606|B.1.5|Democratic Republic of the Congo|2020-04-30	0.0003490068	Africa
Africa|hCoV-19/DRC/10507/2020|EPI ISL 527492|B.1.5|Democratic Republic of the Congo|2020-05-18	Africa|hCoV-19/DRC/4631/2020|EPI ISL 513606|B.1.5|Democratic Republic of the Congo|2020-04-30	0.0003755456	Africa
Africa|hCoV-19/DRC/10508/2020|EPI ISL 527494|B.1.5|Democratic Republic of the Congo|2020-05-20	Africa|hCoV-19/DRC/4631/2020|EPI ISL 513606|B.1.5|Democratic Republic of the Congo|2020-04-30	0.0003735314	Africa
Africa|hCoV-19/DRC/10532/2020|EPI ISL 527532|B.1.5|Democratic Republic of the Congo|2020-05-20	Africa|hCoV-19/DRC/4631/2020|EPI ISL 513606|B.1.5|Democratic Republic of the Congo|2020-04-30	0.0003493235	Africa
Africa|hCoV-19/DRC/10533/2020|EPI ISL 527548|B.1.5|Democratic Republic of the Congo|2020-05-20	Africa|hCoV-19/DRC/4631/2020|EPI ISL 513606|B.1.5|Democratic Republic of the Congo|2020-04-30	0.0003749402	Africa
Africa|hCoV-19/DRC/10621/2020|EPI ISL 527526|B.1.214|Democratic Republic of the Congo|2020-05-23	Africa|hCoV-19/DRC/4631/2020|EPI ISL 513606|B.1.5|Democratic Republic of the Congo|2020-04-30	0.0004183107	Africa
Africa|hCoV-19/DRC/10640/2020|EPI ISL 527541|B.1|Democratic Republic of the Congo|2020-05-22	Africa|hCoV-19/DRC/4631/2020|EPI ISL 513606|B.1.5|Democratic Republic of the Congo|2020-04-30	0.0005996960	Africa
Africa|hCoV-19/DRC/10644/2020|EPI ISL 527549|B.1|Democratic Republic of the Congo|2020-05-22	Africa|hCoV-19/DRC/4631/2020|EPI ISL 513606|B.1.5|Democratic Republic of the Congo|2020-04-30	0.0005794827	Africa
Africa|hCoV-19/DRC/10728/2020|EPI ISL 513628|B.1.5|Democratic Republic of the Congo|2020-05-23	Africa|hCoV-19/DRC/4631/2020|EPI ISL 513606|B.1.5|Democratic Republic of the Congo|2020-04-30	0.0003151555	Africa
Africa|hCoV-19/DRC/10731/2020|EPI ISL 513629|B.1.1.1|Democratic Republic of the Congo|2020-05-23	Africa|hCoV-19/DRC/4631/2020|EPI ISL 513606|B.1.5|Democratic Republic of the Congo|2020-04-30	0.0005644662	Africa
Africa|hCoV-19/DRC/10733/2020|EPI ISL 513630|B.1|Democratic Republic of the Congo|2020-05-23	Africa|hCoV-19/DRC/4631/2020|EPI ISL 513606|B.1.5|Democratic Republic of the Congo|2020-04-30	0.0004392122	Africa
Africa|hCoV-19/DRC/108/2020|EPI ISL 417948|B.1.128|Democratic Republic of the Congo|2020-03-19	Africa|hCoV-19/DRC/4631/2020|EPI ISL 513606|B.1.5|Democratic Republic of the Congo|2020-04-30	0.0004711950	Africa
Africa|hCoV-19/DRC/10885/2020|EPI ISL 513631|B.1.84|Democratic Republic of the Congo|2020-05-23	Africa|hCoV-19/DRC/4631/2020|EPI ISL 513606|B.1.5|Democratic Republic of the Congo|2020-04-30	0.0003742698	Africa
Africa|hCoV-19/DRC/10902/2020|EPI ISL 527490|B.1.178|Democratic Republic of the Congo|2020-05-23	Africa|hCoV-19/DRC/4631/2020|EPI ISL 513606|B.1.5|Democratic Republic of the Congo|2020-04-30	0.0003408912	Africa
Africa|hCoV-19/DRC/10913/2020|EPI ISL 527507|B.1.84|Democratic Republic of the Congo|2020-05-24	Africa|hCoV-19/DRC/4631/2020|EPI ISL 513606|B.1.5|Democratic Republic of the Congo|2020-04-30	0.0005165104	Africa
Africa|hCoV-19/DRC/11005/2020|EPI ISL 527550|B.1.159|Democratic Republic of the Congo|2020-05-24	Africa|hCoV-19/DRC/4631/2020|EPI ISL 513606|B.1.5|Democratic Republic of the Congo|2020-04-30	0.0006137441	Africa
Africa|hCoV-19/DRC/11008/2020|EPI ISL 527503|B.1.159|Democratic Republic of the Congo|2020-05-24	Africa|hCoV-19/DRC/4631/2020|EPI ISL 513606|B.1.5|Democratic Republic of the Congo|2020-04-30	0.0005504062	Africa
Africa|hCoV-19/DRC/11022/2020|EPI ISL 527551|B.1.214|Democratic Republic of the Congo|2020-05-24	Africa|hCoV-19/DRC/4631/2020|EPI ISL 513606|B.1.5|Democratic Republic of the Congo|2020-04-30	0.0005116085	Africa
Africa|hCoV-19/DRC/11024/2020|EPI ISL 527552|B.1.149|Democratic Republic of the Congo|2020-05-24	Africa|hCoV-19/DRC/4631/2020|EPI ISL 513606|B.1.5|Democratic Republic of the Congo|2020-04-30	0.0005506925	Africa
Africa|hCoV-19/DRC/11026/2020|EPI ISL 527553|B.1.149|Democratic Republic of the Congo|2020-05-24	Africa|hCoV-19/DRC/4631/2020|EPI ISL 513606|B.1.5|Democratic Republic of the Congo|2020-04-30	0.0004090944	Africa
Africa|hCoV-19/DRC/11031/2020|EPI ISL 527554|B.1.214|Democratic Republic of the Congo|2020-05-24	Africa|hCoV-19/DRC/4631/2020|EPI ISL 513606|B.1.5|Democratic Republic of the Congo|2020-04-30	0.0004435229	Africa
Africa|hCoV-19/DRC/11041/2020|EPI ISL 527555|B.1|Democratic Republic of the Congo|2020-05-24	Africa|hCoV-19/DRC/4631/2020|EPI ISL 513606|B.1.5|Democratic Republic of the Congo|2020-04-30	0.0004092717	Africa
Africa|hCoV-19/DRC/11057/2020|EPI ISL 527528|B.1.5|Democratic Republic of the Congo|2020-05-24	Africa|hCoV-19/DRC/4631/2020|EPI ISL 513606|B.1.5|Democratic Republic of the Congo|2020-04-30	0.0003488854	Africa
Africa|hCoV-19/DRC/11078/2020|EPI ISL 527514|B.1|Democratic Republic of the Congo|2020-05-24	Africa|hCoV-19/DRC/4631/2020|EPI ISL 513606|B.1.5|Democratic Republic of the Congo|2020-04-30	0.0005180567	Africa
Africa|hCoV-19/DRC/11079/2020|EPI ISL 527500|B.1.214|Democratic Republic of the Congo|2020-05-24	Africa|hCoV-19/DRC/4631/2020|EPI ISL 513606|B.1.5|Democratic Republic of the Congo|2020-04-30	0.0003771732	Africa
Africa|hCoV-19/DRC/11093/2020|EPI ISL 527527|B.1.5|Democratic Republic of the Congo|2020-05-24	Africa|hCoV-19/DRC/4631/2020|EPI ISL 513606|B.1.5|Democratic Republic of the Congo|2020-04-30	0.0003498408	Africa
Africa|hCoV-19/DRC/11096/2020|EPI ISL 527522|B.1|Democratic Republic of the Congo|2020-05-24	Africa|hCoV-19/DRC/4631/2020|EPI ISL 513606|B.1.5|Democratic Republic of the Congo|2020-04-30	0.0004171563	Africa
Africa|hCoV-19/DRC/11114/2020|EPI ISL 527534|B.1.214|Democratic Republic of the Congo|2020-05-25	Africa|hCoV-19/DRC/4631/2020|EPI ISL 513606|B.1.5|Democratic Republic of the Congo|2020-04-30	0.0004894706	Africa
Africa|hCoV-19/DRC/11123/2020|EPI ISL 527496|B.1.84|Democratic Republic of the Congo|2020-05-24	Africa|hCoV-19/DRC/4631/2020|EPI ISL 513606|B.1.5|Democratic Republic of the Congo|2020-04-30	0.0004099938	Africa
Africa|hCoV-19/DRC/11134/2020|EPI ISL 527518|B.1.5|Democratic Republic of the Congo|2020-05-24	Africa|hCoV-19/DRC/4631/2020|EPI ISL 513606|B.1.5|Democratic Republic of the Congo|2020-04-30	0.0002425774	Africa
Africa|hCoV-19/DRC/11143/2020|EPI ISL 527556|B.1|Democratic Republic of the Congo|2020-05-24	Africa|hCoV-19/DRC/4631/2020|EPI ISL 513606|B.1.5|Democratic Republic of the Congo|2020-04-30	0.0006138191	Africa
Africa|hCoV-19/DRC/11145/2020|EPI ISL 527501|B.1.214|Democratic Republic of the Congo|2020-05-24	Africa|hCoV-19/DRC/4631/2020|EPI ISL 513606|B.1.5|Democratic Republic of the Congo|2020-04-30	0.0005147330	Africa
Africa|hCoV-19/DRC/11148/2020|EPI ISL 527525|B.1.178|Democratic Republic of the Congo|2020-05-24	Africa|hCoV-19/DRC/4631/2020|EPI ISL 513606|B.1.5|Democratic Republic of the Congo|2020-04-30	0.0005249396	Africa
Africa|hCoV-19/DRC/11157/2020|EPI ISL 527530|B.1|Democratic Republic of the Congo|2020-05-25	Africa|hCoV-19/DRC/4631/2020|EPI ISL 513606|B.1.5|Democratic Republic of the Congo|2020-04-30	0.0004173740	Africa
Africa|hCoV-19/DRC/11187/2020|EPI ISL 527523|B.1.1.275|Democratic Republic of the Congo|2020-05-23	Africa|hCoV-19/DRC/4631/2020|EPI ISL 513606|B.1.5|Democratic Republic of the Congo|2020-04-30	0.0005919262	Africa
Africa|hCoV-19/DRC/11191/2020|EPI ISL 527506|B.1.1.275|Democratic Republic of the Congo|2020-05-23	Africa|hCoV-19/DRC/4631/2020|EPI ISL 513606|B.1.5|Democratic Republic of the Congo|2020-04-30	0.0004809918	Africa
Africa|hCoV-19/DRC/11252/2020|EPI ISL 527557|B.1.1.275|Democratic Republic of the Congo|2020-05-21	Africa|hCoV-19/DRC/4631/2020|EPI ISL 513606|B.1.5|Democratic Republic of the Congo|2020-04-30	0.0006476800	Africa
Africa|hCoV-19/DRC/11260/2020|EPI ISL 527558|B.1.1.275|Democratic Republic of the Congo|2020-05-23	Africa|hCoV-19/DRC/4631/2020|EPI ISL 513606|B.1.5|Democratic Republic of the Congo|2020-04-30	0.0005114938	Africa
Africa|hCoV-19/DRC/1131/2020|EPI ISL 429255|B.1.5|Democratic Republic of the Congo|2020-04-05	Africa|hCoV-19/DRC/4631/2020|EPI ISL 513606|B.1.5|Democratic Republic of the Congo|2020-04-30	0.0003051173	Africa
Africa|hCoV-19/DRC/11310/2020|EPI ISL 527529|B.1.149|Democratic Republic of the Congo|2020-05-25	Africa|hCoV-19/DRC/4631/2020|EPI ISL 513606|B.1.5|Democratic Republic of the Congo|2020-04-30	0.0004191625	Africa
Africa|hCoV-19/DRC/11318/2020|EPI ISL 527559|B.1.149|Democratic Republic of the Congo|2020-05-25	Africa|hCoV-19/DRC/4631/2020|EPI ISL 513606|B.1.5|Democratic Republic of the Congo|2020-04-30	0.0004068851	Africa
Africa|hCoV-19/DRC/11326/2020|EPI ISL 527508|B.1|Democratic Republic of the Congo|2020-05-25	Africa|hCoV-19/DRC/4631/2020|EPI ISL 513606|B.1.5|Democratic Republic of the Congo|2020-04-30	0.0003442823	Africa
Africa|hCoV-19/DRC/11334/2020|EPI ISL 527504|B.1.178|Democratic Republic of the Congo|2020-05-25	Africa|hCoV-19/DRC/4631/2020|EPI ISL 513606|B.1.5|Democratic Republic of the Congo|2020-04-30	0.0003437923	Africa
Africa|hCoV-19/DRC/11337/2020|EPI ISL 527510|B.1.84|Democratic Republic of the Congo|2020-05-25	Africa|hCoV-19/DRC/4631/2020|EPI ISL 513606|B.1.5|Democratic Republic of the Congo|2020-04-30	0.0004827546	Africa
Africa|hCoV-19/DRC/11341/2020|EPI ISL 527509|B.1.1.275|Democratic Republic of the Congo|2020-05-25	Africa|hCoV-19/DRC/4631/2020|EPI ISL 513606|B.1.5|Democratic Republic of the Congo|2020-04-30	0.0005857940	Africa
Africa|hCoV-19/DRC/11348/2020|EPI ISL 527560|B.1.149|Democratic Republic of the Congo|2020-05-25	Africa|hCoV-19/DRC/4631/2020|EPI ISL 513606|B.1.5|Democratic Republic of the Congo|2020-04-30	0.0004072441	Africa
Africa|hCoV-19/DRC/11369/2020|EPI ISL 527537|B.1.214|Democratic Republic of the Congo|2020-05-25	Africa|hCoV-19/DRC/4631/2020|EPI ISL 513606|B.1.5|Democratic Republic of the Congo|2020-04-30	0.0004560818	Africa
Africa|hCoV-19/DRC/11376/2020|EPI ISL 527513|B.1.214|Democratic Republic of the Congo|2020-05-25	Africa|hCoV-19/DRC/4631/2020|EPI ISL 513606|B.1.5|Democratic Republic of the Congo|2020-04-30	0.0004831874	Africa
Africa|hCoV-19/DRC/11411/2020|EPI ISL 527561|B.1.5|Democratic Republic of the Congo|2020-05-25	Africa|hCoV-19/DRC/4631/2020|EPI ISL 513606|B.1.5|Democratic Republic of the Congo|2020-04-30	0.0003748639	Africa
Africa|hCoV-19/DRC/11450/2020|EPI ISL 527516|B.1.5|Democratic Republic of the Congo|2020-05-25	Africa|hCoV-19/DRC/4631/2020|EPI ISL 513606|B.1.5|Democratic Republic of the Congo|2020-04-30	0.0002100071	Africa
Africa|hCoV-19/DRC/11458/2020|EPI ISL 527497|B.1.5|Democratic Republic of the Congo|2020-05-25	Africa|hCoV-19/DRC/4631/2020|EPI ISL 513606|B.1.5|Democratic Republic of the Congo|2020-04-30	0.0003441549	Africa
Africa|hCoV-19/DRC/11460/2020|EPI ISL 527562|B.1.214|Democratic Republic of the Congo|2020-05-25	Africa|hCoV-19/DRC/4631/2020|EPI ISL 513606|B.1.5|Democratic Republic of the Congo|2020-04-30	0.0005858463	Africa
Africa|hCoV-19/DRC/11472/2020|EPI ISL 527502|B.1.214|Democratic Republic of the Congo|2020-05-25	Africa|hCoV-19/DRC/4631/2020|EPI ISL 513606|B.1.5|Democratic Republic of the Congo|2020-04-30	0.0005141806	Africa
Africa|hCoV-19/DRC/11477/2020|EPI ISL 527563|B.1.84|Democratic Republic of the Congo|2020-05-25	Africa|hCoV-19/DRC/4631/2020|EPI ISL 513606|B.1.5|Democratic Republic of the Congo|2020-04-30	0.0003404502	Africa
Africa|hCoV-19/DRC/11486/2020|EPI ISL 527564|B.1.214|Democratic Republic of the Congo|2020-05-25	Africa|hCoV-19/DRC/4631/2020|EPI ISL 513606|B.1.5|Democratic Republic of the Congo|2020-04-30	0.0005114764	Africa
Africa|hCoV-19/DRC/11487/2020|EPI ISL 527505|B.1|Democratic Republic of the Congo|2020-05-25	Africa|hCoV-19/DRC/4631/2020|EPI ISL 513606|B.1.5|Democratic Republic of the Congo|2020-04-30	0.0004134103	Africa
Africa|hCoV-19/DRC/11507/2020|EPI ISL 527512|B.1|Democratic Republic of the Congo|2020-05-25	Africa|hCoV-19/DRC/4631/2020|EPI ISL 513606|B.1.5|Democratic Republic of the Congo|2020-04-30	0.0004821325	Africa
Africa|hCoV-19/DRC/1151/2020|EPI ISL 447596|B.38|Democratic Republic of the Congo|2020-04-05	Africa|hCoV-19/DRC/4631/2020|EPI ISL 513606|B.1.5|Democratic Republic of the Congo|2020-04-30	0.0006455987	Africa
Africa|hCoV-19/DRC/11511/2020|EPI ISL 527511|B.1.214|Democratic Republic of the Congo|2020-05-25	Africa|hCoV-19/DRC/4631/2020|EPI ISL 513606|B.1.5|Democratic Republic of the Congo|2020-04-30	0.0005173422	Africa
Africa|hCoV-19/DRC/11572/2020|EPI ISL 527565|B.1.214|Democratic Republic of the Congo|2020-05-25	Africa|hCoV-19/DRC/4631/2020|EPI ISL 513606|B.1.5|Democratic Republic of the Congo|2020-04-30	0.0004086682	Africa
Africa|hCoV-19/DRC/11576/2020|EPI ISL 527517|B.1|Democratic Republic of the Congo|2020-05-25	Africa|hCoV-19/DRC/4631/2020|EPI ISL 513606|B.1.5|Democratic Republic of the Congo|2020-04-30	0.0003467889	Africa
Africa|hCoV-19/DRC/11583/2020|EPI ISL 527542|B.1|Democratic Republic of the Congo|2020-05-25	Africa|hCoV-19/DRC/4631/2020|EPI ISL 513606|B.1.5|Democratic Republic of the Congo|2020-04-30	0.0004595038	Africa
Africa|hCoV-19/DRC/11616/2020|EPI ISL 527519|B.1|Democratic Republic of the Congo|2020-05-25	Africa|hCoV-19/DRC/4631/2020|EPI ISL 513606|B.1.5|Democratic Republic of the Congo|2020-04-30	0.0004154812	Africa
Africa|hCoV-19/DRC/11623/2020|EPI ISL 527566|B.1.5|Democratic Republic of the Congo|2020-05-25	Africa|hCoV-19/DRC/4631/2020|EPI ISL 513606|B.1.5|Democratic Republic of the Congo|2020-04-30	0.0003410141	Africa
Africa|hCoV-19/DRC/11624/2020|EPI ISL 527567|B.1.149|Democratic Republic of the Congo|2020-05-25	Africa|hCoV-19/DRC/4631/2020|EPI ISL 513606|B.1.5|Democratic Republic of the Congo|2020-04-30	0.0004090722	Africa
Africa|hCoV-19/DRC/11631/2020|EPI ISL 527568|B.1.149|Democratic Republic of the Congo|2020-05-25	Africa|hCoV-19/DRC/4631/2020|EPI ISL 513606|B.1.5|Democratic Republic of the Congo|2020-04-30	0.0004094909	Africa
Africa|hCoV-19/DRC/11632/2020|EPI ISL 527493|B.1|Democratic Republic of the Congo|2020-05-25	Africa|hCoV-19/DRC/4631/2020|EPI ISL 513606|B.1.5|Democratic Republic of the Congo|2020-04-30	0.0003756410	Africa
Africa|hCoV-19/DRC/11635/2020|EPI ISL 527540|B.1.214|Democratic Republic of the Congo|2020-05-25	Africa|hCoV-19/DRC/4631/2020|EPI ISL 513606|B.1.5|Democratic Republic of the Congo|2020-04-30	0.0004572430	Africa
Africa|hCoV-19/DRC/11640/2020|EPI ISL 527535|B.1.178|Democratic Republic of the Congo|2020-05-25	Africa|hCoV-19/DRC/4631/2020|EPI ISL 513606|B.1.5|Democratic Republic of the Congo|2020-04-30	0.0004533196	Africa
Africa|hCoV-19/DRC/11643/2020|EPI ISL 527520|B.1.5|Democratic Republic of the Congo|2020-05-25	Africa|hCoV-19/DRC/4631/2020|EPI ISL 513606|B.1.5|Democratic Republic of the Congo|2020-04-30	0.0004164570	Africa
Africa|hCoV-19/DRC/11648/2020|EPI ISL 527569|B.1.6|Democratic Republic of the Congo|2020-05-25	Africa|hCoV-19/DRC/4631/2020|EPI ISL 513606|B.1.5|Democratic Republic of the Congo|2020-04-30	0.0004414853	Africa
Africa|hCoV-19/DRC/11652/2020|EPI ISL 527570|B.1.149|Democratic Republic of the Congo|2020-05-25	Africa|hCoV-19/DRC/4631/2020|EPI ISL 513606|B.1.5|Democratic Republic of the Congo|2020-04-30	0.0004089592	Africa
Africa|hCoV-19/DRC/11653/2020|EPI ISL 527533|B.1.84|Democratic Republic of the Congo|2020-05-25	Africa|hCoV-19/DRC/4631/2020|EPI ISL 513606|B.1.5|Democratic Republic of the Congo|2020-04-30	0.0003841303	Africa
Africa|hCoV-19/DRC/11676/2020|EPI ISL 527531|B.1|Democratic Republic of the Congo|2020-05-26	Africa|hCoV-19/DRC/4631/2020|EPI ISL 513606|B.1.5|Democratic Republic of the Congo|2020-04-30	0.0005261470	Africa
Africa|hCoV-19/DRC/11677/2020|EPI ISL 527515|B.1.214|Democratic Republic of the Congo|2020-05-26	Africa|hCoV-19/DRC/4631/2020|EPI ISL 513606|B.1.5|Democratic Republic of the Congo|2020-04-30	0.0005196735	Africa
Africa|hCoV-19/DRC/11732/2020|EPI ISL 527536|B.1.214|Democratic Republic of the Congo|2020-05-26	Africa|hCoV-19/DRC/4631/2020|EPI ISL 513606|B.1.5|Democratic Republic of the Congo|2020-04-30	0.0003840191	Africa
Africa|hCoV-19/DRC/11733/2020|EPI ISL 527571|B.1.149|Democratic Republic of the Congo|2020-05-26	Africa|hCoV-19/DRC/4631/2020|EPI ISL 513606|B.1.5|Democratic Republic of the Congo|2020-04-30	0.0004068616	Africa
Africa|hCoV-19/DRC/11806/2020|EPI ISL 527572|B.1.214|Democratic Republic of the Congo|2020-05-26	Africa|hCoV-19/DRC/4631/2020|EPI ISL 513606|B.1.5|Democratic Republic of the Congo|2020-04-30	0.0005112323	Africa
Africa|hCoV-19/DRC/1234/2020|EPI ISL 429258|B.1.5|Democratic Republic of the Congo|2020-04-06	Africa|hCoV-19/DRC/4631/2020|EPI ISL 513606|B.1.5|Democratic Republic of the Congo|2020-04-30	0.0002499113	Africa
Africa|hCoV-19/DRC/1249/2020|EPI ISL 429259|B.1.5|Democratic Republic of the Congo|2020-04-06	Africa|hCoV-19/DRC/4631/2020|EPI ISL 513606|B.1.5|Democratic Republic of the Congo|2020-04-30	0.0002383167	Africa
Africa|hCoV-19/DRC/1319/2020|EPI ISL 431011|B.1.128|Democratic Republic of the Congo|2020-04-07	Africa|hCoV-19/DRC/4631/2020|EPI ISL 513606|B.1.5|Democratic Republic of the Congo|2020-04-30	0.0004762202	Africa
Africa|hCoV-19/DRC/1324/2020|EPI ISL 435033|B.1.128|Democratic Republic of the Congo|2020-04-07	Africa|hCoV-19/DRC/4631/2020|EPI ISL 513606|B.1.5|Democratic Republic of the Congo|2020-04-30	0.0004730028	Africa
Africa|hCoV-19/DRC/1326/2020|EPI ISL 435116|B.1|Democratic Republic of the Congo|2020-04-07	Africa|hCoV-19/DRC/4631/2020|EPI ISL 513606|B.1.5|Democratic Republic of the Congo|2020-04-30	0.0003114664	Africa
Africa|hCoV-19/DRC/1375/2020|EPI ISL 435117|B.1.1.1|Democratic Republic of the Congo|2020-04-07	Africa|hCoV-19/DRC/4631/2020|EPI ISL 513606|B.1.5|Democratic Republic of the Congo|2020-04-30	0.0005521004	Africa
Africa|hCoV-19/DRC/1376/2020|EPI ISL 431012|B.1.1.1|Democratic Republic of the Congo|2020-04-07	Africa|hCoV-19/DRC/4631/2020|EPI ISL 513606|B.1.5|Democratic Republic of the Congo|2020-04-30	0.0005131628	Africa
Africa|hCoV-19/DRC/1377/2020|EPI ISL 434678|B.1.1.1|Democratic Republic of the Congo|2020-04-07	Africa|hCoV-19/DRC/4631/2020|EPI ISL 513606|B.1.5|Democratic Republic of the Congo|2020-04-30	0.0005428596	Africa
Africa|hCoV-19/DRC/1378/2020|EPI ISL 435118|B.1.1.1|Democratic Republic of the Congo|2020-04-07	Africa|hCoV-19/DRC/4631/2020|EPI ISL 513606|B.1.5|Democratic Republic of the Congo|2020-04-30	0.0005799026	Africa
Africa|hCoV-19/DRC/1382/2020|EPI ISL 435113|B.1.1.1|Democratic Republic of the Congo|2020-04-07	Africa|hCoV-19/DRC/4631/2020|EPI ISL 513606|B.1.5|Democratic Republic of the Congo|2020-04-30	0.0005214023	Africa
Africa|hCoV-19/DRC/1397/2020|EPI ISL 434679|B.1.1.1|Democratic Republic of the Congo|2020-04-07	Africa|hCoV-19/DRC/4631/2020|EPI ISL 513606|B.1.5|Democratic Republic of the Congo|2020-04-30	0.0005120943	Africa
Africa|hCoV-19/DRC/1398/2020|EPI ISL 435114|B.1.1.1|Democratic Republic of the Congo|2020-04-07	Africa|hCoV-19/DRC/4631/2020|EPI ISL 513606|B.1.5|Democratic Republic of the Congo|2020-04-30	0.0005395285	Africa
Africa|hCoV-19/DRC/1422/2020|EPI ISL 434680|B.1.149|Democratic Republic of the Congo|2020-04-08	Africa|hCoV-19/DRC/4631/2020|EPI ISL 513606|B.1.5|Democratic Republic of the Congo|2020-04-30	0.0003446451	Africa
Africa|hCoV-19/DRC/1423/2020|EPI ISL 434710|B.1.149|Democratic Republic of the Congo|2020-04-08	Africa|hCoV-19/DRC/4631/2020|EPI ISL 513606|B.1.5|Democratic Republic of the Congo|2020-04-30	0.0003707906	Africa
Africa|hCoV-19/DRC/1486/2020|EPI ISL 434711|B.1|Democratic Republic of the Congo|2020-04-08	Africa|hCoV-19/DRC/4631/2020|EPI ISL 513606|B.1.5|Democratic Republic of the Congo|2020-04-30	0.0002793763	Africa
Africa|hCoV-19/DRC/1516/2020|EPI ISL 435032|B.1.5|Democratic Republic of the Congo|2020-04-09	Africa|hCoV-19/DRC/4631/2020|EPI ISL 513606|B.1.5|Democratic Republic of the Congo|2020-04-30	0.0003024924	Africa
Africa|hCoV-19/DRC/1565/2020|EPI ISL 434681|B.1|Democratic Republic of the Congo|2020-04-09	Africa|hCoV-19/DRC/4631/2020|EPI ISL 513606|B.1.5|Democratic Republic of the Congo|2020-04-30	0.0002743313	Africa
Africa|hCoV-19/DRC/158/2020|EPI ISL 417950|B.40|Democratic Republic of the Congo|2020-03-20	Africa|hCoV-19/DRC/4631/2020|EPI ISL 513606|B.1.5|Democratic Republic of the Congo|2020-04-30	0.0006387821	Africa
Africa|hCoV-19/DRC/1715/2020|EPI ISL 435156|B.1.84|Democratic Republic of the Congo|2020-04-10	Africa|hCoV-19/DRC/4631/2020|EPI ISL 513606|B.1.5|Democratic Republic of the Congo|2020-04-30	0.0003736595	Africa
Africa|hCoV-19/DRC/1767/2020|EPI ISL 435157|B.1.5|Democratic Republic of the Congo|2020-04-10	Africa|hCoV-19/DRC/4631/2020|EPI ISL 513606|B.1.5|Democratic Republic of the Congo|2020-04-30	0.0003153873	Africa
Africa|hCoV-19/DRC/1779/2020|EPI ISL 435158|C.14|Democratic Republic of the Congo|2020-04-10	Africa|hCoV-19/DRC/4631/2020|EPI ISL 513606|B.1.5|Democratic Republic of the Congo|2020-04-30	0.0006615991	Africa
Africa|hCoV-19/DRC/191/2020|EPI ISL 417955|B.1.128|Democratic Republic of the Congo|2020-03-21	Africa|hCoV-19/DRC/4631/2020|EPI ISL 513606|B.1.5|Democratic Republic of the Congo|2020-04-30	0.0004713057	Africa
Africa|hCoV-19/DRC/1952/2020|EPI ISL 435159|B.1.5|Democratic Republic of the Congo|2020-04-11	Africa|hCoV-19/DRC/4631/2020|EPI ISL 513606|B.1.5|Democratic Republic of the Congo|2020-04-30	0.0003117749	Africa
Africa|hCoV-19/DRC/1982/2020|EPI ISL 435160|B.1|Democratic Republic of the Congo|2020-04-12	Africa|hCoV-19/DRC/4631/2020|EPI ISL 513606|B.1.5|Democratic Republic of the Congo|2020-04-30	0.0002760319	Africa
Africa|hCoV-19/DRC/2047/2020|EPI ISL 435161|B.1.1.1|Democratic Republic of the Congo|2020-04-12	Africa|hCoV-19/DRC/4631/2020|EPI ISL 513606|B.1.5|Democratic Republic of the Congo|2020-04-30	0.0005484220	Africa
Africa|hCoV-19/DRC/2063/2020|EPI ISL 435162|B.1|Democratic Republic of the Congo|2020-04-12	Africa|hCoV-19/DRC/4631/2020|EPI ISL 513606|B.1.5|Democratic Republic of the Congo|2020-04-30	0.0003107706	Africa
Africa|hCoV-19/DRC/2120/2020|EPI ISL 435163|B.1.149|Democratic Republic of the Congo|2020-04-12	Africa|hCoV-19/DRC/4631/2020|EPI ISL 513606|B.1.5|Democratic Republic of the Congo|2020-04-30	0.0003734337	Africa
Africa|hCoV-19/DRC/2121/2020|EPI ISL 435164|B.1.149|Democratic Republic of the Congo|2020-04-12	Africa|hCoV-19/DRC/4631/2020|EPI ISL 513606|B.1.5|Democratic Republic of the Congo|2020-04-30	0.0003790691	Africa
Africa|hCoV-19/DRC/2122/2020|EPI ISL 435165|B.1.149|Democratic Republic of the Congo|2020-04-13	Africa|hCoV-19/DRC/4631/2020|EPI ISL 513606|B.1.5|Democratic Republic of the Congo|2020-04-30	0.0004559429	Africa
Africa|hCoV-19/DRC/2125/2020|EPI ISL 435166|B.1.149|Democratic Republic of the Congo|2020-04-13	Africa|hCoV-19/DRC/4631/2020|EPI ISL 513606|B.1.5|Democratic Republic of the Congo|2020-04-30	0.0003803666	Africa
Africa|hCoV-19/DRC/2128/2020|EPI ISL 435167|B.1|Democratic Republic of the Congo|2020-04-13	Africa|hCoV-19/DRC/4631/2020|EPI ISL 513606|B.1.5|Democratic Republic of the Congo|2020-04-30	0.0003173553	Africa
Africa|hCoV-19/DRC/2133/2020|EPI ISL 435168|B.1.128|Democratic Republic of the Congo|2020-04-13	Africa|hCoV-19/DRC/4631/2020|EPI ISL 513606|B.1.5|Democratic Republic of the Congo|2020-04-30	0.0004897395	Africa
Africa|hCoV-19/DRC/214/2020|EPI ISL 420030|B.1.6|Democratic Republic of the Congo|2020-03-21	Africa|hCoV-19/DRC/4631/2020|EPI ISL 513606|B.1.5|Democratic Republic of the Congo|2020-04-30	0.0003035810	Africa
Africa|hCoV-19/DRC/215/2020|EPI ISL 420031|B.1.1.1|Democratic Republic of the Congo|2020-03-21	Africa|hCoV-19/DRC/4631/2020|EPI ISL 513606|B.1.5|Democratic Republic of the Congo|2020-04-30	0.0005829245	Africa
Africa|hCoV-19/DRC/2169/2020|EPI ISL 436194|B.1.5|Democratic Republic of the Congo|2020-04-13	Africa|hCoV-19/DRC/4631/2020|EPI ISL 513606|B.1.5|Democratic Republic of the Congo|2020-04-30	0.0002797446	Africa
Africa|hCoV-19/DRC/2299/2020|EPI ISL 436412|B.1.5|Democratic Republic of the Congo|2020-04-14	Africa|hCoV-19/DRC/4631/2020|EPI ISL 513606|B.1.5|Democratic Republic of the Congo|2020-04-30	0.0003051111	Africa
Africa|hCoV-19/DRC/236/2020|EPI ISL 420032|B.1.128|Democratic Republic of the Congo|2020-03-22	Africa|hCoV-19/DRC/4631/2020|EPI ISL 513606|B.1.5|Democratic Republic of the Congo|2020-04-30	0.0004718823	Africa
Africa|hCoV-19/DRC/2363/2020|EPI ISL 437194|B.1.84|Democratic Republic of the Congo|2020-04-14	Africa|hCoV-19/DRC/4631/2020|EPI ISL 513606|B.1.5|Democratic Republic of the Congo|2020-04-30	0.0003390192	Africa
Africa|hCoV-19/DRC/2384/2020|EPI ISL 437196|B.1.149|Democratic Republic of the Congo|2020-04-14	Africa|hCoV-19/DRC/4631/2020|EPI ISL 513606|B.1.5|Democratic Republic of the Congo|2020-04-30	0.0003798150	Africa
Africa|hCoV-19/DRC/241/2020|EPI ISL 420033|B.1.1.75|Democratic Republic of the Congo|2020-03-22	Africa|hCoV-19/DRC/4631/2020|EPI ISL 513606|B.1.5|Democratic Republic of the Congo|2020-04-30	0.0005056715	Africa
Africa|hCoV-19/DRC/243/2020|EPI ISL 420034|B.1|Democratic Republic of the Congo|2020-03-22	Africa|hCoV-19/DRC/4631/2020|EPI ISL 513606|B.1.5|Democratic Republic of the Congo|2020-04-30	0.0004135101	Africa
Africa|hCoV-19/DRC/248/2020|EPI ISL 420035|B.1.5|Democratic Republic of the Congo|2020-03-22	Africa|hCoV-19/DRC/4631/2020|EPI ISL 513606|B.1.5|Democratic Republic of the Congo|2020-04-30	0.0002696080	Africa
Africa|hCoV-19/DRC/2496/2020|EPI ISL 437337|B.1.149|Democratic Republic of the Congo|2020-04-15	Africa|hCoV-19/DRC/4631/2020|EPI ISL 513606|B.1.5|Democratic Republic of the Congo|2020-04-30	0.0004033654	Africa
Africa|hCoV-19/DRC/2529/2020|EPI ISL 437338|B.1.178|Democratic Republic of the Congo|2020-04-15	Africa|hCoV-19/DRC/4631/2020|EPI ISL 513606|B.1.5|Democratic Republic of the Congo|2020-04-30	0.0003024793	Africa
Africa|hCoV-19/DRC/253/2020|EPI ISL 420838|B.1.5|Democratic Republic of the Congo|2020-03-22	Africa|hCoV-19/DRC/4631/2020|EPI ISL 513606|B.1.5|Democratic Republic of the Congo|2020-04-30	0.0002705926	Africa
Africa|hCoV-19/DRC/2536/2020|EPI ISL 437339|B.1|Democratic Republic of the Congo|2020-04-15	Africa|hCoV-19/DRC/4631/2020|EPI ISL 513606|B.1.5|Democratic Republic of the Congo|2020-04-30	0.0003024793	Africa
Africa|hCoV-19/DRC/254/2020|EPI ISL 420839|B.1|Democratic Republic of the Congo|2020-03-22	Africa|hCoV-19/DRC/4631/2020|EPI ISL 513606|B.1.5|Democratic Republic of the Congo|2020-04-30	0.0004090985	Africa
Africa|hCoV-19/DRC/2563/2020|EPI ISL 437340|B.1.9|Democratic Republic of the Congo|2020-04-15	Africa|hCoV-19/DRC/4631/2020|EPI ISL 513606|B.1.5|Democratic Republic of the Congo|2020-04-30	0.0006387520	Africa
Africa|hCoV-19/DRC/2580/2020|EPI ISL 437341|B.1.5|Democratic Republic of the Congo|2020-04-15	Africa|hCoV-19/DRC/4631/2020|EPI ISL 513606|B.1.5|Democratic Republic of the Congo|2020-04-30	0.0003042068	Africa
Africa|hCoV-19/DRC/2644/2020|EPI ISL 437342|B.1.84|Democratic Republic of the Congo|2020-04-15	Africa|hCoV-19/DRC/4631/2020|EPI ISL 513606|B.1.5|Democratic Republic of the Congo|2020-04-30	0.0004093231	Africa
Africa|hCoV-19/DRC/2670/2020|EPI ISL 437343|B.1.9|Democratic Republic of the Congo|2020-04-15	Africa|hCoV-19/DRC/4631/2020|EPI ISL 513606|B.1.5|Democratic Republic of the Congo|2020-04-30	0.0006724289	Africa
Africa|hCoV-19/DRC/2727/2020|EPI ISL 437344|B.1|Democratic Republic of the Congo|2020-04-16	Africa|hCoV-19/DRC/4631/2020|EPI ISL 513606|B.1.5|Democratic Republic of the Congo|2020-04-30	0.0003079533	Africa
Africa|hCoV-19/DRC/2728/2020|EPI ISL 437345|B.1.84|Democratic Republic of the Congo|2020-04-16	Africa|hCoV-19/DRC/4631/2020|EPI ISL 513606|B.1.5|Democratic Republic of the Congo|2020-04-30	0.0003098441	Africa
Africa|hCoV-19/DRC/2813/2020|EPI ISL 437346|C.14|Democratic Republic of the Congo|2020-04-16	Africa|hCoV-19/DRC/4631/2020|EPI ISL 513606|B.1.5|Democratic Republic of the Congo|2020-04-30	0.0006728454	Africa
Africa|hCoV-19/DRC/2819/2020|EPI ISL 437347|B.1|Democratic Republic of the Congo|2020-04-16	Africa|hCoV-19/DRC/4631/2020|EPI ISL 513606|B.1.5|Democratic Republic of the Congo|2020-04-30	0.0003433957	Africa
Africa|hCoV-19/DRC/2827/2020|EPI ISL 437348|B.1|Democratic Republic of the Congo|2020-04-16	Africa|hCoV-19/DRC/4631/2020|EPI ISL 513606|B.1.5|Democratic Republic of the Congo|2020-04-30	0.0003024792	Africa
Africa|hCoV-19/DRC/2855/2020|EPI ISL 437350|B.1|Democratic Republic of the Congo|2020-04-16	Africa|hCoV-19/DRC/4631/2020|EPI ISL 513606|B.1.5|Democratic Republic of the Congo|2020-04-30	0.0003361242	Africa
Africa|hCoV-19/DRC/2864/2020|EPI ISL 437351|B.1|Democratic Republic of the Congo|2020-04-16	Africa|hCoV-19/DRC/4631/2020|EPI ISL 513606|B.1.5|Democratic Republic of the Congo|2020-04-30	0.0002694327	Africa
Africa|hCoV-19/DRC/2904/2020|EPI ISL 437352|B.1|Democratic Republic of the Congo|2020-04-17	Africa|hCoV-19/DRC/4631/2020|EPI ISL 513606|B.1.5|Democratic Republic of the Congo|2020-04-30	0.0002688650	Africa
Africa|hCoV-19/DRC/2938/2020|EPI ISL 437353|B.1.275|Democratic Republic of the Congo|2020-04-17	Africa|hCoV-19/DRC/4631/2020|EPI ISL 513606|B.1.5|Democratic Republic of the Congo|2020-04-30	0.0005562934	Africa
Africa|hCoV-19/DRC/2939/2020|EPI ISL 437354|B.1|Democratic Republic of the Congo|2020-04-17	Africa|hCoV-19/DRC/4631/2020|EPI ISL 513606|B.1.5|Democratic Republic of the Congo|2020-04-30	0.0004378870	Africa
Africa|hCoV-19/DRC/2942/2020|EPI ISL 437355|B.1|Democratic Republic of the Congo|2020-04-17	Africa|hCoV-19/DRC/4631/2020|EPI ISL 513606|B.1.5|Democratic Republic of the Congo|2020-04-30	0.0004493052	Africa
Africa|hCoV-19/DRC/299/2020|EPI ISL 420840|B.4|Democratic Republic of the Congo|2020-03-20	Africa|hCoV-19/DRC/4631/2020|EPI ISL 513606|B.1.5|Democratic Republic of the Congo|2020-04-30	0.0007867796	Africa
Africa|hCoV-19/DRC/300/2020|EPI ISL 420841|A|Democratic Republic of the Congo|2020-03-22	Africa|hCoV-19/DRC/4631/2020|EPI ISL 513606|B.1.5|Democratic Republic of the Congo|2020-04-30	0.0006439888	Africa
Africa|hCoV-19/DRC/3041/2020|EPI ISL 437356|B.1|Democratic Republic of the Congo|2020-04-18	Africa|hCoV-19/DRC/4631/2020|EPI ISL 513606|B.1.5|Democratic Republic of the Congo|2020-04-30	0.0003374864	Africa
Africa|hCoV-19/DRC/307/2020|EPI ISL 420842|B.1.9|Democratic Republic of the Congo|2020-03	Africa|hCoV-19/DRC/4631/2020|EPI ISL 513606|B.1.5|Democratic Republic of the Congo|2020-04-30	0.0004848875	Africa
Africa|hCoV-19/DRC/3070/2020|EPI ISL 437357|B.1.214|Democratic Republic of the Congo|2020-04-18	Africa|hCoV-19/DRC/4631/2020|EPI ISL 513606|B.1.5|Democratic Republic of the Congo|2020-04-30	0.0004393921	Africa
Africa|hCoV-19/DRC/3089/2020|EPI ISL 437358|B.1.84|Democratic Republic of the Congo|2020-04-19	Africa|hCoV-19/DRC/4631/2020|EPI ISL 513606|B.1.5|Democratic Republic of the Congo|2020-04-30	0.0003702057	Africa
Africa|hCoV-19/DRC/3440/2020|EPI ISL 447597|B.1.84|Democratic Republic of the Congo|2020-04-22	Africa|hCoV-19/DRC/4631/2020|EPI ISL 513606|B.1.5|Democratic Republic of the Congo|2020-04-30	0.0003743755	Africa
Africa|hCoV-19/DRC/3451/2020|EPI ISL 447598|B.1.178|Democratic Republic of the Congo|2020-04-22	Africa|hCoV-19/DRC/4631/2020|EPI ISL 513606|B.1.5|Democratic Republic of the Congo|2020-04-30	0.0004087462	Africa
Africa|hCoV-19/DRC/3453/2020|EPI ISL 447599|B.1.84|Democratic Republic of the Congo|2020-04-22	Africa|hCoV-19/DRC/4631/2020|EPI ISL 513606|B.1.5|Democratic Republic of the Congo|2020-04-30	0.0003746050	Africa
Africa|hCoV-19/DRC/3481/2020|EPI ISL 447600|B.1|Democratic Republic of the Congo|2020-04-22	Africa|hCoV-19/DRC/4631/2020|EPI ISL 513606|B.1.5|Democratic Republic of the Congo|2020-04-30	0.0003144696	Africa
Africa|hCoV-19/DRC/3482/2020|EPI ISL 447601|B.1|Democratic Republic of the Congo|2020-04-22	Africa|hCoV-19/DRC/4631/2020|EPI ISL 513606|B.1.5|Democratic Republic of the Congo|2020-04-30	0.0003433992	Africa
Africa|hCoV-19/DRC/3483/2020|EPI ISL 447602|B.1|Democratic Republic of the Congo|2020-04-22	Africa|hCoV-19/DRC/4631/2020|EPI ISL 513606|B.1.5|Democratic Republic of the Congo|2020-04-30	0.0003139760	Africa
Africa|hCoV-19/DRC/3490/2020|EPI ISL 447603|B.1|Democratic Republic of the Congo|2020-04-22	Africa|hCoV-19/DRC/4631/2020|EPI ISL 513606|B.1.5|Democratic Republic of the Congo|2020-04-30	0.0003410271	Africa
Africa|hCoV-19/DRC/3504/2020|EPI ISL 447604|B.1.149|Democratic Republic of the Congo|2020-04-23	Africa|hCoV-19/DRC/4631/2020|EPI ISL 513606|B.1.5|Democratic Republic of the Congo|2020-04-30	0.0003841422	Africa
Africa|hCoV-19/DRC/352/2020|EPI ISL 420850|B.1.5|Democratic Republic of the Congo|2020-03	Africa|hCoV-19/DRC/4631/2020|EPI ISL 513606|B.1.5|Democratic Republic of the Congo|2020-04-30	0.0002725002	Africa
Africa|hCoV-19/DRC/353/2020|EPI ISL 420843|B.1.5|Democratic Republic of the Congo|2020-03	Africa|hCoV-19/DRC/4631/2020|EPI ISL 513606|B.1.5|Democratic Republic of the Congo|2020-04-30	0.0002725373	Africa
Africa|hCoV-19/DRC/355/2020|EPI ISL 420844|B.1|Democratic Republic of the Congo|2020-03	Africa|hCoV-19/DRC/4631/2020|EPI ISL 513606|B.1.5|Democratic Republic of the Congo|2020-04-30	0.0003035503	Africa
Africa|hCoV-19/DRC/3552/2020|EPI ISL 447605|B.1.84|Democratic Republic of the Congo|2020-04-23	Africa|hCoV-19/DRC/4631/2020|EPI ISL 513606|B.1.5|Democratic Republic of the Congo|2020-04-30	0.0003790929	Africa
Africa|hCoV-19/DRC/3595/2020|EPI ISL 447606|B.1.5|Democratic Republic of the Congo|2020-04-23	Africa|hCoV-19/DRC/4631/2020|EPI ISL 513606|B.1.5|Democratic Republic of the Congo|2020-04-30	0.0002717109	Africa
Africa|hCoV-19/DRC/3632/2020|EPI ISL 447607|B.1.5|Democratic Republic of the Congo|2020-04-23	Africa|hCoV-19/DRC/4631/2020|EPI ISL 513606|B.1.5|Democratic Republic of the Congo|2020-04-30	0.0002725690	Africa
Africa|hCoV-19/DRC/3633/2020|EPI ISL 447230|B.1.5|Democratic Republic of the Congo|2020-04-23	Africa|hCoV-19/DRC/4631/2020|EPI ISL 513606|B.1.5|Democratic Republic of the Congo|2020-04-30	0.0002751654	Africa
Africa|hCoV-19/DRC/3653/2020|EPI ISL 447231|B.1.128|Democratic Republic of the Congo|2020-04-23	Africa|hCoV-19/DRC/4631/2020|EPI ISL 513606|B.1.5|Democratic Republic of the Congo|2020-04-30	0.0005406021	Africa
Africa|hCoV-19/DRC/3659/2020|EPI ISL 447232|B.1.128|Democratic Republic of the Congo|2020-04-23	Africa|hCoV-19/DRC/4631/2020|EPI ISL 513606|B.1.5|Democratic Republic of the Congo|2020-04-30	0.0005410958	Africa
Africa|hCoV-19/DRC/3661/2020|EPI ISL 447233|B.1.128|Democratic Republic of the Congo|2020-04-23	Africa|hCoV-19/DRC/4631/2020|EPI ISL 513606|B.1.5|Democratic Republic of the Congo|2020-04-30	0.0005457086	Africa
Africa|hCoV-19/DRC/3662/2020|EPI ISL 447234|B.1.128|Democratic Republic of the Congo|2020-04-23	Africa|hCoV-19/DRC/4631/2020|EPI ISL 513606|B.1.5|Democratic Republic of the Congo|2020-04-30	0.0005452995	Africa
Africa|hCoV-19/DRC/3664/2020|EPI ISL 447235|B.1.128|Democratic Republic of the Congo|2020-04-23	Africa|hCoV-19/DRC/4631/2020|EPI ISL 513606|B.1.5|Democratic Republic of the Congo|2020-04-30	0.0005453925	Africa
Africa|hCoV-19/DRC/3683/2020|EPI ISL 447236|B.1.5|Democratic Republic of the Congo|2020-04-24	Africa|hCoV-19/DRC/4631/2020|EPI ISL 513606|B.1.5|Democratic Republic of the Congo|2020-04-30	0.0003066901	Africa
Africa|hCoV-19/DRC/3688/2020|EPI ISL 447237|B.1.128|Democratic Republic of the Congo|2020-04-24	Africa|hCoV-19/DRC/4631/2020|EPI ISL 513606|B.1.5|Democratic Republic of the Congo|2020-04-30	0.0005435955	Africa
Africa|hCoV-19/DRC/376/2020|EPI ISL 420851|B.1.6|Democratic Republic of the Congo|2020-03-25	Africa|hCoV-19/DRC/4631/2020|EPI ISL 513606|B.1.5|Democratic Republic of the Congo|2020-04-30	0.0003734769	Africa
Africa|hCoV-19/DRC/3764/2020|EPI ISL 447238|B.1.84|Democratic Republic of the Congo|2020-04-24	Africa|hCoV-19/DRC/4631/2020|EPI ISL 513606|B.1.5|Democratic Republic of the Congo|2020-04-30	0.0004083720	Africa
Africa|hCoV-19/DRC/3768/2020|EPI ISL 447239|B.1.84|Democratic Republic of the Congo|2020-04-24	Africa|hCoV-19/DRC/4631/2020|EPI ISL 513606|B.1.5|Democratic Republic of the Congo|2020-04-30	0.0003746214	Africa
Africa|hCoV-19/DRC/3778/2020|EPI ISL 447240|B.1.128|Democratic Republic of the Congo|2020-04-24	Africa|hCoV-19/DRC/4631/2020|EPI ISL 513606|B.1.5|Democratic Republic of the Congo|2020-04-30	0.0005425450	Africa
Africa|hCoV-19/DRC/3787/2020|EPI ISL 447241|B.1|Democratic Republic of the Congo|2020-04-24	Africa|hCoV-19/DRC/4631/2020|EPI ISL 513606|B.1.5|Democratic Republic of the Congo|2020-04-30	0.0003467721	Africa
Africa|hCoV-19/DRC/3791/2020|EPI ISL 447242|B.1|Democratic Republic of the Congo|2020-04-24	Africa|hCoV-19/DRC/4631/2020|EPI ISL 513606|B.1.5|Democratic Republic of the Congo|2020-04-30	0.0003865501	Africa
Africa|hCoV-19/DRC/3803/2020|EPI ISL 447243|B.1|Democratic Republic of the Congo|2020-04-24	Africa|hCoV-19/DRC/4631/2020|EPI ISL 513606|B.1.5|Democratic Republic of the Congo|2020-04-30	0.0003138336	Africa
Africa|hCoV-19/DRC/3806/2020|EPI ISL 447244|B.1|Democratic Republic of the Congo|2020-04-24	Africa|hCoV-19/DRC/4631/2020|EPI ISL 513606|B.1.5|Democratic Republic of the Congo|2020-04-30	0.0003138118	Africa
Africa|hCoV-19/DRC/3827/2020|EPI ISL 447245|B.1|Democratic Republic of the Congo|2020-04-24	Africa|hCoV-19/DRC/4631/2020|EPI ISL 513606|B.1.5|Democratic Republic of the Congo|2020-04-30	0.0003748001	Africa
Africa|hCoV-19/DRC/3829/2020|EPI ISL 447246|B.1|Democratic Republic of the Congo|2020-04-24	Africa|hCoV-19/DRC/4631/2020|EPI ISL 513606|B.1.5|Democratic Republic of the Congo|2020-04-30	0.0003411854	Africa
Africa|hCoV-19/DRC/3834/2020|EPI ISL 447247|A|Democratic Republic of the Congo|2020-04-25	Africa|hCoV-19/DRC/4631/2020|EPI ISL 513606|B.1.5|Democratic Republic of the Congo|2020-04-30	0.0007203053	Africa
Africa|hCoV-19/DRC/3837/2020|EPI ISL 447248|B.1.128|Democratic Republic of the Congo|2020-04-25	Africa|hCoV-19/DRC/4631/2020|EPI ISL 513606|B.1.5|Democratic Republic of the Congo|2020-04-30	0.0005450394	Africa
Africa|hCoV-19/DRC/3841/2020|EPI ISL 447249|B.1.128|Democratic Republic of the Congo|2020-04-25	Africa|hCoV-19/DRC/4631/2020|EPI ISL 513606|B.1.5|Democratic Republic of the Congo|2020-04-30	0.0005777841	Africa
Africa|hCoV-19/DRC/3842/2020|EPI ISL 471396|B.1.128|Democratic Republic of the Congo|2020-04-25	Africa|hCoV-19/DRC/4631/2020|EPI ISL 513606|B.1.5|Democratic Republic of the Congo|2020-04-30	0.0005042271	Africa
Africa|hCoV-19/DRC/3846/2020|EPI ISL 471397|B.1.84|Democratic Republic of the Congo|2020-04-25	Africa|hCoV-19/DRC/4631/2020|EPI ISL 513606|B.1.5|Democratic Republic of the Congo|2020-04-30	0.0004369792	Africa
Africa|hCoV-19/DRC/3937/2020|EPI ISL 471398|B.1|Democratic Republic of the Congo|2020-04-25	Africa|hCoV-19/DRC/4631/2020|EPI ISL 513606|B.1.5|Democratic Republic of the Congo|2020-04-30	0.0004033573	Africa
Africa|hCoV-19/DRC/3941/2020|EPI ISL 471399|B.1.128|Democratic Republic of the Congo|2020-04-25	Africa|hCoV-19/DRC/4631/2020|EPI ISL 513606|B.1.5|Democratic Republic of the Congo|2020-04-30	0.0005440332	Africa
Africa|hCoV-19/DRC/3947/2020|EPI ISL 471400|B.1.214|Democratic Republic of the Congo|2020-04-25	Africa|hCoV-19/DRC/4631/2020|EPI ISL 513606|B.1.5|Democratic Republic of the Congo|2020-04-30	0.0005042389	Africa
Africa|hCoV-19/DRC/3949/2020|EPI ISL 471401|B.1.84|Democratic Republic of the Congo|2020-04-26	Africa|hCoV-19/DRC/4631/2020|EPI ISL 513606|B.1.5|Democratic Republic of the Congo|2020-04-30	0.0003387895	Africa
Africa|hCoV-19/DRC/396/2020|EPI ISL 420852|B.1.6|Democratic Republic of the Congo|2020-03-26	Africa|hCoV-19/DRC/4631/2020|EPI ISL 513606|B.1.5|Democratic Republic of the Congo|2020-04-30	0.0003391836	Africa
Africa|hCoV-19/DRC/397/2020|EPI ISL 420845|B.1.6|Democratic Republic of the Congo|2020-03-26	Africa|hCoV-19/DRC/4631/2020|EPI ISL 513606|B.1.5|Democratic Republic of the Congo|2020-04-30	0.0003366152	Africa
Africa|hCoV-19/DRC/400/2020|EPI ISL 420846|B.1.5|Democratic Republic of the Congo|2020-03	Africa|hCoV-19/DRC/4631/2020|EPI ISL 513606|B.1.5|Democratic Republic of the Congo|2020-04-30	0.0003038064	Africa
Africa|hCoV-19/DRC/4012/2020|EPI ISL 471402|B.1|Democratic Republic of the Congo|2020-04-26	Africa|hCoV-19/DRC/4631/2020|EPI ISL 513606|B.1.5|Democratic Republic of the Congo|2020-04-30	0.0004033397	Africa
Africa|hCoV-19/DRC/402/2020|EPI ISL 420853|B.1|Democratic Republic of the Congo|2020-03-26	Africa|hCoV-19/DRC/4631/2020|EPI ISL 513606|B.1.5|Democratic Republic of the Congo|2020-04-30	0.0003525871	Africa
Africa|hCoV-19/DRC/4020/2020|EPI ISL 471403|B.1.5|Democratic Republic of the Congo|2020-04-26	Africa|hCoV-19/DRC/4631/2020|EPI ISL 513606|B.1.5|Democratic Republic of the Congo|2020-04-30	0.0003361025	Africa
Africa|hCoV-19/DRC/4026/2020|EPI ISL 471404|B.1.84|Democratic Republic of the Congo|2020-04-27	Africa|hCoV-19/DRC/4631/2020|EPI ISL 513606|B.1.5|Democratic Republic of the Congo|2020-04-30	0.0003038413	Africa
Africa|hCoV-19/DRC/4060/2020|EPI ISL 471405|B.1|Democratic Republic of the Congo|2020-04-27	Africa|hCoV-19/DRC/4631/2020|EPI ISL 513606|B.1.5|Democratic Republic of the Congo|2020-04-30	0.0004041490	Africa
Africa|hCoV-19/DRC/4075/2020|EPI ISL 471406|B.1.214|Democratic Republic of the Congo|2020-04-27	Africa|hCoV-19/DRC/4631/2020|EPI ISL 513606|B.1.5|Democratic Republic of the Congo|2020-04-30	0.0004747282	Africa
Africa|hCoV-19/DRC/4084/2020|EPI ISL 471407|B.1.214|Democratic Republic of the Congo|2020-04-27	Africa|hCoV-19/DRC/4631/2020|EPI ISL 513606|B.1.5|Democratic Republic of the Congo|2020-04-30	0.0005047479	Africa
Africa|hCoV-19/DRC/4132/2020|EPI ISL 471408|B.1|Democratic Republic of the Congo|2020-04-27	Africa|hCoV-19/DRC/4631/2020|EPI ISL 513606|B.1.5|Democratic Republic of the Congo|2020-04-30	0.0004369689	Africa
Africa|hCoV-19/DRC/4141/2020|EPI ISL 471409|B.1.128|Democratic Republic of the Congo|2020-04-27	Africa|hCoV-19/DRC/4631/2020|EPI ISL 513606|B.1.5|Democratic Republic of the Congo|2020-04-30	0.0005378766	Africa
Africa|hCoV-19/DRC/4145/2020|EPI ISL 471410|B.1|Democratic Republic of the Congo|2020-04-27	Africa|hCoV-19/DRC/4631/2020|EPI ISL 513606|B.1.5|Democratic Republic of the Congo|2020-04-30	0.0003024733	Africa
Africa|hCoV-19/DRC/4194/2020|EPI ISL 471414|B.1.5|Democratic Republic of the Congo|2020-04-28	Africa|hCoV-19/DRC/4631/2020|EPI ISL 513606|B.1.5|Democratic Republic of the Congo|2020-04-30	0.0004033478	Africa
Africa|hCoV-19/DRC/4250/2020|EPI ISL 471415|B.1.1.1|Democratic Republic of the Congo|2020-04-28	Africa|hCoV-19/DRC/4631/2020|EPI ISL 513606|B.1.5|Democratic Republic of the Congo|2020-04-30	0.0006388124	Africa
Africa|hCoV-19/DRC/4279/2020|EPI ISL 514114|B.1|Democratic Republic of the Congo|2020-04-28	Africa|hCoV-19/DRC/4631/2020|EPI ISL 513606|B.1.5|Democratic Republic of the Congo|2020-04-30	0.0004771224	Africa
Africa|hCoV-19/DRC/4282/2020|EPI ISL 514103|B.1.128|Democratic Republic of the Congo|2020-04-08	Africa|hCoV-19/DRC/4631/2020|EPI ISL 513606|B.1.5|Democratic Republic of the Congo|2020-04-30	0.0005112776	Africa
Africa|hCoV-19/DRC/4284/2020|EPI ISL 514115|B.1.128|Democratic Republic of the Congo|2020-04-28	Africa|hCoV-19/DRC/4631/2020|EPI ISL 513606|B.1.5|Democratic Republic of the Congo|2020-04-30	0.0005112253	Africa
Africa|hCoV-19/DRC/431/2020|EPI ISL 420847|B.1.147|Democratic Republic of the Congo|2020-03-26	Africa|hCoV-19/DRC/4631/2020|EPI ISL 513606|B.1.5|Democratic Republic of the Congo|2020-04-30	0.0003366119	Africa
Africa|hCoV-19/DRC/4418/2020|EPI ISL 496506|B.1.128|Democratic Republic of the Congo|2020-04-29	Africa|hCoV-19/DRC/4631/2020|EPI ISL 513606|B.1.5|Democratic Republic of the Congo|2020-04-30	0.0005453553	Africa
Africa|hCoV-19/DRC/4422/2020|EPI ISL 496507|B.1.128|Democratic Republic of the Congo|2020-04-29	Africa|hCoV-19/DRC/4631/2020|EPI ISL 513606|B.1.5|Democratic Republic of the Congo|2020-04-30	0.0005170570	Africa
Africa|hCoV-19/DRC/4427/2020|EPI ISL 496508|B.1.128|Democratic Republic of the Congo|2020-04-29	Africa|hCoV-19/DRC/4631/2020|EPI ISL 513606|B.1.5|Democratic Republic of the Congo|2020-04-30	0.0005216955	Africa
Africa|hCoV-19/DRC/4429/2020|EPI ISL 513589|B.1.128|Democratic Republic of the Congo|2020-04-29	Africa|hCoV-19/DRC/4631/2020|EPI ISL 513606|B.1.5|Democratic Republic of the Congo|2020-04-30	0.0005217318	Africa
Africa|hCoV-19/DRC/4430/2020|EPI ISL 496509|B.1.128|Democratic Republic of the Congo|2020-04-29	Africa|hCoV-19/DRC/4631/2020|EPI ISL 513606|B.1.5|Democratic Republic of the Congo|2020-04-30	0.0005117131	Africa
Africa|hCoV-19/DRC/4437/2020|EPI ISL 513590|B.1.128|Democratic Republic of the Congo|2020-05-02	Africa|hCoV-19/DRC/4631/2020|EPI ISL 513606|B.1.5|Democratic Republic of the Congo|2020-04-30	0.0005566223	Africa
Africa|hCoV-19/DRC/4442/2020|EPI ISL 496510|B.1.128|Democratic Republic of the Congo|2020-04-29	Africa|hCoV-19/DRC/4631/2020|EPI ISL 513606|B.1.5|Democratic Republic of the Congo|2020-04-30	0.0005175383	Africa
Africa|hCoV-19/DRC/4444/2020|EPI ISL 514104|B.1.128|Democratic Republic of the Congo|2020-04-29	Africa|hCoV-19/DRC/4631/2020|EPI ISL 513606|B.1.5|Democratic Republic of the Congo|2020-04-30	0.0005096274	Africa
Africa|hCoV-19/DRC/445/2020|EPI ISL 420848|B.1|Democratic Republic of the Congo|2020-03	Africa|hCoV-19/DRC/4631/2020|EPI ISL 513606|B.1.5|Democratic Republic of the Congo|2020-04-30	0.0003147180	Africa
Africa|hCoV-19/DRC/4501/2020|EPI ISL 513591|B.1.5|Democratic Republic of the Congo|2020-05-30	Africa|hCoV-19/DRC/4631/2020|EPI ISL 513606|B.1.5|Democratic Republic of the Congo|2020-04-30	0.0002782518	Africa
Africa|hCoV-19/DRC/4516/2020|EPI ISL 487192|B.1.1.275|Democratic Republic of the Congo|2020-04-28	Africa|hCoV-19/DRC/4631/2020|EPI ISL 513606|B.1.5|Democratic Republic of the Congo|2020-04-30	0.0004759400	Africa
Africa|hCoV-19/DRC/4524/2020|EPI ISL 513597|A|Democratic Republic of the Congo|2020-04-30	Africa|hCoV-19/DRC/4631/2020|EPI ISL 513606|B.1.5|Democratic Republic of the Congo|2020-04-30	0.0006447376	Africa
Africa|hCoV-19/DRC/4541/2020|EPI ISL 513598|B.1|Democratic Republic of the Congo|2020-04-30	Africa|hCoV-19/DRC/4631/2020|EPI ISL 513606|B.1.5|Democratic Republic of the Congo|2020-04-30	0.0003697602	Africa
Africa|hCoV-19/DRC/4551/2020|EPI ISL 513599|B.1.178|Democratic Republic of the Congo|2020-04-30	Africa|hCoV-19/DRC/4631/2020|EPI ISL 513606|B.1.5|Democratic Republic of the Congo|2020-04-30	0.0004801554	Africa
Africa|hCoV-19/DRC/4561/2020|EPI ISL 513600|B.1|Democratic Republic of the Congo|2020-04-30	Africa|hCoV-19/DRC/4631/2020|EPI ISL 513606|B.1.5|Democratic Republic of the Congo|2020-04-30	0.0003360802	Africa
Africa|hCoV-19/DRC/4562/2020|EPI ISL 513601|B.1.214|Democratic Republic of the Congo|2020-04-30	Africa|hCoV-19/DRC/4631/2020|EPI ISL 513606|B.1.5|Democratic Republic of the Congo|2020-04-30	0.0004033573	Africa
Africa|hCoV-19/DRC/4568/2020|EPI ISL 513602|B.1|Democratic Republic of the Congo|2020-04-30	Africa|hCoV-19/DRC/4631/2020|EPI ISL 513606|B.1.5|Democratic Republic of the Congo|2020-04-30	0.0002716685	Africa
Africa|hCoV-19/DRC/4578/2020|EPI ISL 513603|B.1|Democratic Republic of the Congo|2020-04-30	Africa|hCoV-19/DRC/4631/2020|EPI ISL 513606|B.1.5|Democratic Republic of the Congo|2020-04-30	0.0003075863	Africa
Africa|hCoV-19/DRC/4613/2020|EPI ISL 513604|B.1.214|Democratic Republic of the Congo|2020-04-30	Africa|hCoV-19/DRC/4631/2020|EPI ISL 513606|B.1.5|Democratic Republic of the Congo|2020-04-30	0.0003730136	Africa
Africa|hCoV-19/DRC/4614/2020|EPI ISL 513605|B.1|Democratic Republic of the Congo|2020-04-30	Africa|hCoV-19/DRC/4631/2020|EPI ISL 513606|B.1.5|Democratic Republic of the Congo|2020-04-30	0.0005378873	Africa
Africa|hCoV-19/Algeria/G0638 2264/2020|EPI ISL 418241|B.1|Algeria|2020-03-02	Africa|hCoV-19/DRC/4633/2020|EPI ISL 513607|B.1.128|Democratic Republic of the Congo|2020-04-30	0.0005051609	Africa
Africa|hCoV-19/Algeria/G0640 2265/2020|EPI ISL 418242|B.1|Algeria|2020-03-08	Africa|hCoV-19/DRC/4633/2020|EPI ISL 513607|B.1.128|Democratic Republic of the Congo|2020-04-30	0.0004033302	Africa
Africa|hCoV-19/Algeria/G0860 2262/2020|EPI ISL 420037|B.1|Algeria|2020-03-02	Africa|hCoV-19/DRC/4633/2020|EPI ISL 513607|B.1.128|Democratic Republic of the Congo|2020-04-30	0.0004033302	Africa
Africa|hCoV-19/Benin/1022/2020|EPI ISL 476826|B.1|Benin|2020-03-25	Africa|hCoV-19/DRC/4633/2020|EPI ISL 513607|B.1.128|Democratic Republic of the Congo|2020-04-30	0.0003697455	Africa
Africa|hCoV-19/Benin/1092/2020|EPI ISL 476827|B.1|Benin|2020-03-27	Africa|hCoV-19/DRC/4633/2020|EPI ISL 513607|B.1.128|Democratic Republic of the Congo|2020-04-30	0.0004371348	Africa
Africa|hCoV-19/Benin/1408/2020|EPI ISL 476825|B.1.356|Benin|2020-04-04	Africa|hCoV-19/DRC/4633/2020|EPI ISL 513607|B.1.128|Democratic Republic of the Congo|2020-04-30	0.0004033573	Africa
Africa|hCoV-19/Benin/1409/2020|EPI ISL 476828|B.1|Benin|2020-04-06	Africa|hCoV-19/DRC/4633/2020|EPI ISL 513607|B.1.128|Democratic Republic of the Congo|2020-04-30	0.0004062420	Africa
Africa|hCoV-19/Benin/1950/2020|EPI ISL 476830|A|Benin|2020-04-15	Africa|hCoV-19/DRC/4633/2020|EPI ISL 513607|B.1.128|Democratic Republic of the Congo|2020-04-30	0.0006052396	Africa
Africa|hCoV-19/Benin/197/2020|EPI ISL 476822|B.1.178|Benin|2020-03-15	Africa|hCoV-19/DRC/4633/2020|EPI ISL 513607|B.1.128|Democratic Republic of the Congo|2020-04-30	0.0003697864	Africa
Africa|hCoV-19/Benin/2012/2020|EPI ISL 476831|A|Benin|2020-04-15	Africa|hCoV-19/DRC/4633/2020|EPI ISL 513607|B.1.128|Democratic Republic of the Congo|2020-04-30	0.0006387845	Africa
Africa|hCoV-19/Benin/260/2020|EPI ISL 476823|B.1.292|Benin|2020-03-17	Africa|hCoV-19/DRC/4633/2020|EPI ISL 513607|B.1.128|Democratic Republic of the Congo|2020-04-30	0.0004706119	Africa
Africa|hCoV-19/Benin/314/2020|EPI ISL 476834|B.1.5|Benin|2020-03-17	Africa|hCoV-19/DRC/4633/2020|EPI ISL 513607|B.1.128|Democratic Republic of the Congo|2020-04-30	0.0004394412	Africa
Africa|hCoV-19/Benin/461/2020|EPI ISL 476833|A|Benin|2020-03-17	Africa|hCoV-19/DRC/4633/2020|EPI ISL 513607|B.1.128|Democratic Republic of the Congo|2020-04-30	0.0006051258	Africa
Africa|hCoV-19/Benin/501/2020|EPI ISL 476824|B.1.356|Benin|2020-03-17	Africa|hCoV-19/DRC/4633/2020|EPI ISL 513607|B.1.128|Democratic Republic of the Congo|2020-04-30	0.0004033302	Africa
Africa|hCoV-19/Benin/843/2020|EPI ISL 476829|A|Benin|2020-03-19	Africa|hCoV-19/DRC/4633/2020|EPI ISL 513607|B.1.128|Democratic Republic of the Congo|2020-04-30	0.0005379401	Africa
Africa|hCoV-19/Botswana/BOT0455/2020|EPI ISL 560386|B.1|Botswana|2020-03-28	Africa|hCoV-19/DRC/4633/2020|EPI ISL 513607|B.1.128|Democratic Republic of the Congo|2020-04-30	0.0003360949	Africa
Africa|hCoV-19/Botswana/BOT2254/2020|EPI ISL 560390|B.1.1|Botswana|2020-04-08	Africa|hCoV-19/DRC/4633/2020|EPI ISL 513607|B.1.128|Democratic Republic of the Congo|2020-04-30	0.0004105933	Africa
Africa|hCoV-19/Botswana/BOT2283/2020|EPI ISL 560385|B.1|Botswana|2020-04-07	Africa|hCoV-19/DRC/4633/2020|EPI ISL 513607|B.1.128|Democratic Republic of the Congo|2020-04-30	0.0004535113	Africa
Africa|hCoV-19/Botswana/BOT2624/2020|EPI ISL 560387|B.1.1|Botswana|2020-04-05	Africa|hCoV-19/DRC/4633/2020|EPI ISL 513607|B.1.128|Democratic Republic of the Congo|2020-04-30	0.0004186564	Africa
Africa|hCoV-19/Botswana/BOT4161/2020|EPI ISL 560388|B.1.1.220|Botswana|2020-04-16	Africa|hCoV-19/DRC/4633/2020|EPI ISL 513607|B.1.128|Democratic Republic of the Congo|2020-04-30	0.0004839791	Africa
Africa|hCoV-19/DRC/04186/2020|EPI ISL 471411|A|Democratic Republic of the Congo|2020-04-25	Africa|hCoV-19/DRC/4633/2020|EPI ISL 513607|B.1.128|Democratic Republic of the Congo|2020-04-30	0.0006051254	Africa
Africa|hCoV-19/DRC/04188/2020|EPI ISL 471413|A|Democratic Republic of the Congo|2020-04-25	Africa|hCoV-19/DRC/4633/2020|EPI ISL 513607|B.1.128|Democratic Republic of the Congo|2020-04-30	0.0006934194	Africa
Africa|hCoV-19/DRC/10041/2020|EPI ISL 527543|B.1.1.275|Democratic Republic of the Congo|2020-05-22	Africa|hCoV-19/DRC/4633/2020|EPI ISL 513607|B.1.128|Democratic Republic of the Congo|2020-04-30	0.0004434577	Africa
Africa|hCoV-19/DRC/10057/2020|EPI ISL 527538|B.1.1.275|Democratic Republic of the Congo|2020-05-22	Africa|hCoV-19/DRC/4633/2020|EPI ISL 513607|B.1.128|Democratic Republic of the Congo|2020-04-30	0.0005637144	Africa
Africa|hCoV-19/DRC/10061/2020|EPI ISL 527521|B.1.1.275|Democratic Republic of the Congo|2020-05-22	Africa|hCoV-19/DRC/4633/2020|EPI ISL 513607|B.1.128|Democratic Republic of the Congo|2020-04-30	0.0004169838	Africa
Africa|hCoV-19/DRC/10070/2020|EPI ISL 527544|B.1.178|Democratic Republic of the Congo|2020-05-22	Africa|hCoV-19/DRC/4633/2020|EPI ISL 513607|B.1.128|Democratic Republic of the Congo|2020-04-30	0.0004768363	Africa
Africa|hCoV-19/DRC/10120/2020|EPI ISL 513624|B.1.1.275|Democratic Republic of the Congo|2020-05-22	Africa|hCoV-19/DRC/4633/2020|EPI ISL 513607|B.1.128|Democratic Republic of the Congo|2020-04-30	0.0004892606	Africa
Africa|hCoV-19/DRC/10127/2020|EPI ISL 513625|B.1.1.275|Democratic Republic of the Congo|2020-05-22	Africa|hCoV-19/DRC/4633/2020|EPI ISL 513607|B.1.128|Democratic Republic of the Congo|2020-04-30	0.0004829162	Africa
Africa|hCoV-19/DRC/10242/2020|EPI ISL 513626|B.1.84|Democratic Republic of the Congo|2020-05-22	Africa|hCoV-19/DRC/4633/2020|EPI ISL 513607|B.1.128|Democratic Republic of the Congo|2020-04-30	0.0003726384	Africa
Africa|hCoV-19/DRC/10251/2020|EPI ISL 513627|B.1.128|Democratic Republic of the Congo|2020-05-22	Africa|hCoV-19/DRC/4633/2020|EPI ISL 513607|B.1.128|Democratic Republic of the Congo|2020-04-30	0.0002373521	Africa
Africa|hCoV-19/DRC/10324/2020|EPI ISL 527545|B.1.214|Democratic Republic of the Congo|2020-05-22	Africa|hCoV-19/DRC/4633/2020|EPI ISL 513607|B.1.128|Democratic Republic of the Congo|2020-04-30	0.0004433111	Africa
Africa|hCoV-19/DRC/10346/2020|EPI ISL 527546|B.1.214|Democratic Republic of the Congo|2020-05-22	Africa|hCoV-19/DRC/4633/2020|EPI ISL 513607|B.1.128|Democratic Republic of the Congo|2020-04-30	0.0004479229	Africa
Africa|hCoV-19/DRC/10364/2020|EPI ISL 527498|B.1|Democratic Republic of the Congo|2020-05-22	Africa|hCoV-19/DRC/4633/2020|EPI ISL 513607|B.1.128|Democratic Republic of the Congo|2020-04-30	0.0003430539	Africa
Africa|hCoV-19/DRC/10371/2020|EPI ISL 527489|B.1.178|Democratic Republic of the Congo|2020-05-22	Africa|hCoV-19/DRC/4633/2020|EPI ISL 513607|B.1.128|Democratic Republic of the Congo|2020-04-30	0.0004776545	Africa
Africa|hCoV-19/DRC/10373/2020|EPI ISL 527495|B.1.159|Democratic Republic of the Congo|2020-05-22	Africa|hCoV-19/DRC/4633/2020|EPI ISL 513607|B.1.128|Democratic Republic of the Congo|2020-04-30	0.0004441227	Africa
Africa|hCoV-19/DRC/10374/2020|EPI ISL 527539|B.1.84|Democratic Republic of the Congo|2020-05-22	Africa|hCoV-19/DRC/4633/2020|EPI ISL 513607|B.1.128|Democratic Republic of the Congo|2020-04-30	0.0006658038	Africa
Africa|hCoV-19/DRC/10375/2020|EPI ISL 527499|B.1.84|Democratic Republic of the Congo|2020-05-22	Africa|hCoV-19/DRC/4633/2020|EPI ISL 513607|B.1.128|Democratic Republic of the Congo|2020-04-30	0.0005475587	Africa
Africa|hCoV-19/DRC/10399/2020|EPI ISL 527491|B.1.214|Democratic Republic of the Congo|2020-05-22	Africa|hCoV-19/DRC/4633/2020|EPI ISL 513607|B.1.128|Democratic Republic of the Congo|2020-04-30	0.0004436302	Africa
Africa|hCoV-19/DRC/10502/2020|EPI ISL 527547|B.1.5|Democratic Republic of the Congo|2020-05-20	Africa|hCoV-19/DRC/4633/2020|EPI ISL 513607|B.1.128|Democratic Republic of the Congo|2020-04-30	0.0002725717	Africa
Africa|hCoV-19/DRC/10506/2020|EPI ISL 527524|B.1.5|Democratic Republic of the Congo|2020-05-18	Africa|hCoV-19/DRC/4633/2020|EPI ISL 513607|B.1.128|Democratic Republic of the Congo|2020-04-30	0.0002791812	Africa
Africa|hCoV-19/DRC/10507/2020|EPI ISL 527492|B.1.5|Democratic Republic of the Congo|2020-05-18	Africa|hCoV-19/DRC/4633/2020|EPI ISL 513607|B.1.128|Democratic Republic of the Congo|2020-04-30	0.0003072384	Africa
Africa|hCoV-19/DRC/10508/2020|EPI ISL 527494|B.1.5|Democratic Republic of the Congo|2020-05-20	Africa|hCoV-19/DRC/4633/2020|EPI ISL 513607|B.1.128|Democratic Republic of the Congo|2020-04-30	0.0003395522	Africa
Africa|hCoV-19/DRC/10532/2020|EPI ISL 527532|B.1.5|Democratic Republic of the Congo|2020-05-20	Africa|hCoV-19/DRC/4633/2020|EPI ISL 513607|B.1.128|Democratic Republic of the Congo|2020-04-30	0.0002794345	Africa
Africa|hCoV-19/DRC/10533/2020|EPI ISL 527548|B.1.5|Democratic Republic of the Congo|2020-05-20	Africa|hCoV-19/DRC/4633/2020|EPI ISL 513607|B.1.128|Democratic Republic of the Congo|2020-04-30	0.0003067433	Africa
Africa|hCoV-19/DRC/10621/2020|EPI ISL 527526|B.1.214|Democratic Republic of the Congo|2020-05-23	Africa|hCoV-19/DRC/4633/2020|EPI ISL 513607|B.1.128|Democratic Republic of the Congo|2020-04-30	0.0004182918	Africa
Africa|hCoV-19/DRC/10640/2020|EPI ISL 527541|B.1|Democratic Republic of the Congo|2020-05-22	Africa|hCoV-19/DRC/4633/2020|EPI ISL 513607|B.1.128|Democratic Republic of the Congo|2020-04-30	0.0005996687	Africa
Africa|hCoV-19/DRC/10644/2020|EPI ISL 527549|B.1|Democratic Republic of the Congo|2020-05-22	Africa|hCoV-19/DRC/4633/2020|EPI ISL 513607|B.1.128|Democratic Republic of the Congo|2020-04-30	0.0005794572	Africa
Africa|hCoV-19/DRC/10728/2020|EPI ISL 513628|B.1.5|Democratic Republic of the Congo|2020-05-23	Africa|hCoV-19/DRC/4633/2020|EPI ISL 513607|B.1.128|Democratic Republic of the Congo|2020-04-30	0.0003151412	Africa
Africa|hCoV-19/DRC/10731/2020|EPI ISL 513629|B.1.1.1|Democratic Republic of the Congo|2020-05-23	Africa|hCoV-19/DRC/4633/2020|EPI ISL 513607|B.1.128|Democratic Republic of the Congo|2020-04-30	0.0005644920	Africa
Africa|hCoV-19/DRC/10733/2020|EPI ISL 513630|B.1|Democratic Republic of the Congo|2020-05-23	Africa|hCoV-19/DRC/4633/2020|EPI ISL 513607|B.1.128|Democratic Republic of the Congo|2020-04-30	0.0004391930	Africa
Africa|hCoV-19/DRC/108/2020|EPI ISL 417948|B.1.128|Democratic Republic of the Congo|2020-03-19	Africa|hCoV-19/DRC/4633/2020|EPI ISL 513607|B.1.128|Democratic Republic of the Congo|2020-04-30	0.0001682380	Africa
Africa|hCoV-19/DRC/10885/2020|EPI ISL 513631|B.1.84|Democratic Republic of the Congo|2020-05-23	Africa|hCoV-19/DRC/4633/2020|EPI ISL 513607|B.1.128|Democratic Republic of the Congo|2020-04-30	0.0004423564	Africa
Africa|hCoV-19/DRC/10902/2020|EPI ISL 527490|B.1.178|Democratic Republic of the Congo|2020-05-23	Africa|hCoV-19/DRC/4633/2020|EPI ISL 513607|B.1.128|Democratic Republic of the Congo|2020-04-30	0.0004091042	Africa
Africa|hCoV-19/DRC/10913/2020|EPI ISL 527507|B.1.84|Democratic Republic of the Congo|2020-05-24	Africa|hCoV-19/DRC/4633/2020|EPI ISL 513607|B.1.128|Democratic Republic of the Congo|2020-04-30	0.0005164873	Africa
Africa|hCoV-19/DRC/11005/2020|EPI ISL 527550|B.1.159|Democratic Republic of the Congo|2020-05-24	Africa|hCoV-19/DRC/4633/2020|EPI ISL 513607|B.1.128|Democratic Republic of the Congo|2020-04-30	0.0005455038	Africa
Africa|hCoV-19/DRC/11008/2020|EPI ISL 527503|B.1.159|Democratic Republic of the Congo|2020-05-24	Africa|hCoV-19/DRC/4633/2020|EPI ISL 513607|B.1.128|Democratic Republic of the Congo|2020-04-30	0.0004815639	Africa
Africa|hCoV-19/DRC/11022/2020|EPI ISL 527551|B.1.214|Democratic Republic of the Congo|2020-05-24	Africa|hCoV-19/DRC/4633/2020|EPI ISL 513607|B.1.128|Democratic Republic of the Congo|2020-04-30	0.0005115858	Africa
Africa|hCoV-19/DRC/11024/2020|EPI ISL 527552|B.1.149|Democratic Republic of the Congo|2020-05-24	Africa|hCoV-19/DRC/4633/2020|EPI ISL 513607|B.1.128|Democratic Republic of the Congo|2020-04-30	0.0005506678	Africa
Africa|hCoV-19/DRC/11026/2020|EPI ISL 527553|B.1.149|Democratic Republic of the Congo|2020-05-24	Africa|hCoV-19/DRC/4633/2020|EPI ISL 513607|B.1.128|Democratic Republic of the Congo|2020-04-30	0.0004090762	Africa
Africa|hCoV-19/DRC/11031/2020|EPI ISL 527554|B.1.214|Democratic Republic of the Congo|2020-05-24	Africa|hCoV-19/DRC/4633/2020|EPI ISL 513607|B.1.128|Democratic Republic of the Congo|2020-04-30	0.0004435032	Africa
Africa|hCoV-19/DRC/11041/2020|EPI ISL 527555|B.1|Democratic Republic of the Congo|2020-05-24	Africa|hCoV-19/DRC/4633/2020|EPI ISL 513607|B.1.128|Democratic Republic of the Congo|2020-04-30	0.0004092536	Africa
Africa|hCoV-19/DRC/11057/2020|EPI ISL 527528|B.1.5|Democratic Republic of the Congo|2020-05-24	Africa|hCoV-19/DRC/4633/2020|EPI ISL 513607|B.1.128|Democratic Republic of the Congo|2020-04-30	0.0003488697	Africa
Africa|hCoV-19/DRC/11078/2020|EPI ISL 527514|B.1|Democratic Republic of the Congo|2020-05-24	Africa|hCoV-19/DRC/4633/2020|EPI ISL 513607|B.1.128|Democratic Republic of the Congo|2020-04-30	0.0004489438	Africa
Africa|hCoV-19/DRC/11079/2020|EPI ISL 527500|B.1.214|Democratic Republic of the Congo|2020-05-24	Africa|hCoV-19/DRC/4633/2020|EPI ISL 513607|B.1.128|Democratic Republic of the Congo|2020-04-30	0.0003771564	Africa
Africa|hCoV-19/DRC/11093/2020|EPI ISL 527527|B.1.5|Democratic Republic of the Congo|2020-05-24	Africa|hCoV-19/DRC/4633/2020|EPI ISL 513607|B.1.128|Democratic Republic of the Congo|2020-04-30	0.0004198456	Africa
Africa|hCoV-19/DRC/11096/2020|EPI ISL 527522|B.1|Democratic Republic of the Congo|2020-05-24	Africa|hCoV-19/DRC/4633/2020|EPI ISL 513607|B.1.128|Democratic Republic of the Congo|2020-04-30	0.0004171375	Africa
Africa|hCoV-19/DRC/11114/2020|EPI ISL 527534|B.1.214|Democratic Republic of the Congo|2020-05-25	Africa|hCoV-19/DRC/4633/2020|EPI ISL 513607|B.1.128|Democratic Republic of the Congo|2020-04-30	0.0004894485	Africa
Africa|hCoV-19/DRC/11123/2020|EPI ISL 527496|B.1.84|Democratic Republic of the Congo|2020-05-24	Africa|hCoV-19/DRC/4633/2020|EPI ISL 513607|B.1.128|Democratic Republic of the Congo|2020-04-30	0.0004099757	Africa
Africa|hCoV-19/DRC/11134/2020|EPI ISL 527518|B.1.5|Democratic Republic of the Congo|2020-05-24	Africa|hCoV-19/DRC/4633/2020|EPI ISL 513607|B.1.128|Democratic Republic of the Congo|2020-04-30	0.0003119122	Africa
Africa|hCoV-19/DRC/11143/2020|EPI ISL 527556|B.1|Democratic Republic of the Congo|2020-05-24	Africa|hCoV-19/DRC/4633/2020|EPI ISL 513607|B.1.128|Democratic Republic of the Congo|2020-04-30	0.0005455705	Africa
Africa|hCoV-19/DRC/11145/2020|EPI ISL 527501|B.1.214|Democratic Republic of the Congo|2020-05-24	Africa|hCoV-19/DRC/4633/2020|EPI ISL 513607|B.1.128|Democratic Republic of the Congo|2020-04-30	0.0005147101	Africa
Africa|hCoV-19/DRC/11148/2020|EPI ISL 527525|B.1.178|Democratic Republic of the Congo|2020-05-24	Africa|hCoV-19/DRC/4633/2020|EPI ISL 513607|B.1.128|Democratic Republic of the Congo|2020-04-30	0.0005599218	Africa
Africa|hCoV-19/DRC/11157/2020|EPI ISL 527530|B.1|Democratic Republic of the Congo|2020-05-25	Africa|hCoV-19/DRC/4633/2020|EPI ISL 513607|B.1.128|Democratic Republic of the Congo|2020-04-30	0.0005217737	Africa
Africa|hCoV-19/DRC/11187/2020|EPI ISL 527523|B.1.1.275|Democratic Republic of the Congo|2020-05-23	Africa|hCoV-19/DRC/4633/2020|EPI ISL 513607|B.1.128|Democratic Republic of the Congo|2020-04-30	0.0005222424	Africa
Africa|hCoV-19/DRC/11191/2020|EPI ISL 527506|B.1.1.275|Democratic Republic of the Congo|2020-05-23	Africa|hCoV-19/DRC/4633/2020|EPI ISL 513607|B.1.128|Democratic Republic of the Congo|2020-04-30	0.0004466061	Africa
Africa|hCoV-19/DRC/11252/2020|EPI ISL 527557|B.1.1.275|Democratic Republic of the Congo|2020-05-21	Africa|hCoV-19/DRC/4633/2020|EPI ISL 513607|B.1.128|Democratic Republic of the Congo|2020-04-30	0.0005794537	Africa
Africa|hCoV-19/DRC/11260/2020|EPI ISL 527558|B.1.1.275|Democratic Republic of the Congo|2020-05-23	Africa|hCoV-19/DRC/4633/2020|EPI ISL 513607|B.1.128|Democratic Republic of the Congo|2020-04-30	0.0004432568	Africa
Africa|hCoV-19/DRC/1131/2020|EPI ISL 429255|B.1.5|Democratic Republic of the Congo|2020-04-05	Africa|hCoV-19/DRC/4633/2020|EPI ISL 513607|B.1.128|Democratic Republic of the Congo|2020-04-30	0.0003390113	Africa
Africa|hCoV-19/DRC/11310/2020|EPI ISL 527529|B.1.149|Democratic Republic of the Congo|2020-05-25	Africa|hCoV-19/DRC/4633/2020|EPI ISL 513607|B.1.128|Democratic Republic of the Congo|2020-04-30	0.0004191434	Africa
Africa|hCoV-19/DRC/11318/2020|EPI ISL 527559|B.1.149|Democratic Republic of the Congo|2020-05-25	Africa|hCoV-19/DRC/4633/2020|EPI ISL 513607|B.1.128|Democratic Republic of the Congo|2020-04-30	0.0004407817	Africa
Africa|hCoV-19/DRC/11326/2020|EPI ISL 527508|B.1|Democratic Republic of the Congo|2020-05-25	Africa|hCoV-19/DRC/4633/2020|EPI ISL 513607|B.1.128|Democratic Republic of the Congo|2020-04-30	0.0004131742	Africa
Africa|hCoV-19/DRC/11334/2020|EPI ISL 527504|B.1.178|Democratic Republic of the Congo|2020-05-25	Africa|hCoV-19/DRC/4633/2020|EPI ISL 513607|B.1.128|Democratic Republic of the Congo|2020-04-30	0.0004125861	Africa
Africa|hCoV-19/DRC/11337/2020|EPI ISL 527510|B.1.84|Democratic Republic of the Congo|2020-05-25	Africa|hCoV-19/DRC/4633/2020|EPI ISL 513607|B.1.128|Democratic Republic of the Congo|2020-04-30	0.0004827329	Africa
Africa|hCoV-19/DRC/11341/2020|EPI ISL 527509|B.1.1.275|Democratic Republic of the Congo|2020-05-25	Africa|hCoV-19/DRC/4633/2020|EPI ISL 513607|B.1.128|Democratic Republic of the Congo|2020-04-30	0.0005168325	Africa
Africa|hCoV-19/DRC/11348/2020|EPI ISL 527560|B.1.149|Democratic Republic of the Congo|2020-05-25	Africa|hCoV-19/DRC/4633/2020|EPI ISL 513607|B.1.128|Democratic Republic of the Congo|2020-04-30	0.0004411707	Africa
Africa|hCoV-19/DRC/11369/2020|EPI ISL 527537|B.1.214|Democratic Republic of the Congo|2020-05-25	Africa|hCoV-19/DRC/4633/2020|EPI ISL 513607|B.1.128|Democratic Republic of the Congo|2020-04-30	0.0004560610	Africa
Africa|hCoV-19/DRC/11376/2020|EPI ISL 527513|B.1.214|Democratic Republic of the Congo|2020-05-25	Africa|hCoV-19/DRC/4633/2020|EPI ISL 513607|B.1.128|Democratic Republic of the Congo|2020-04-30	0.0004831657	Africa
Africa|hCoV-19/DRC/11411/2020|EPI ISL 527561|B.1.5|Democratic Republic of the Congo|2020-05-25	Africa|hCoV-19/DRC/4633/2020|EPI ISL 513607|B.1.128|Democratic Republic of the Congo|2020-04-30	0.0003748474	Africa
Africa|hCoV-19/DRC/11450/2020|EPI ISL 527516|B.1.5|Democratic Republic of the Congo|2020-05-25	Africa|hCoV-19/DRC/4633/2020|EPI ISL 513607|B.1.128|Democratic Republic of the Congo|2020-04-30	0.0003150447	Africa
Africa|hCoV-19/DRC/11458/2020|EPI ISL 527497|B.1.5|Democratic Republic of the Congo|2020-05-25	Africa|hCoV-19/DRC/4633/2020|EPI ISL 513607|B.1.128|Democratic Republic of the Congo|2020-04-30	0.0004474490	Africa
Africa|hCoV-19/DRC/11460/2020|EPI ISL 527562|B.1.214|Democratic Republic of the Congo|2020-05-25	Africa|hCoV-19/DRC/4633/2020|EPI ISL 513607|B.1.128|Democratic Republic of the Congo|2020-04-30	0.0005858200	Africa
Africa|hCoV-19/DRC/11472/2020|EPI ISL 527502|B.1.214|Democratic Republic of the Congo|2020-05-25	Africa|hCoV-19/DRC/4633/2020|EPI ISL 513607|B.1.128|Democratic Republic of the Congo|2020-04-30	0.0005141576	Africa
Africa|hCoV-19/DRC/11477/2020|EPI ISL 527563|B.1.84|Democratic Republic of the Congo|2020-05-25	Africa|hCoV-19/DRC/4633/2020|EPI ISL 513607|B.1.128|Democratic Republic of the Congo|2020-04-30	0.0003744864	Africa
Africa|hCoV-19/DRC/11486/2020|EPI ISL 527564|B.1.214|Democratic Republic of the Congo|2020-05-25	Africa|hCoV-19/DRC/4633/2020|EPI ISL 513607|B.1.128|Democratic Republic of the Congo|2020-04-30	0.0005114537	Africa
Africa|hCoV-19/DRC/11487/2020|EPI ISL 527505|B.1|Democratic Republic of the Congo|2020-05-25	Africa|hCoV-19/DRC/4633/2020|EPI ISL 513607|B.1.128|Democratic Republic of the Congo|2020-04-30	0.0004478503	Africa
Africa|hCoV-19/DRC/11507/2020|EPI ISL 527512|B.1|Democratic Republic of the Congo|2020-05-25	Africa|hCoV-19/DRC/4633/2020|EPI ISL 513607|B.1.128|Democratic Republic of the Congo|2020-04-30	0.0005165580	Africa
Africa|hCoV-19/DRC/1151/2020|EPI ISL 447596|B.38|Democratic Republic of the Congo|2020-04-05	Africa|hCoV-19/DRC/4633/2020|EPI ISL 513607|B.1.128|Democratic Republic of the Congo|2020-04-30	0.0006796213	Africa
Africa|hCoV-19/DRC/11511/2020|EPI ISL 527511|B.1.214|Democratic Republic of the Congo|2020-05-25	Africa|hCoV-19/DRC/4633/2020|EPI ISL 513607|B.1.128|Democratic Republic of the Congo|2020-04-30	0.0005173190	Africa
Africa|hCoV-19/DRC/11572/2020|EPI ISL 527565|B.1.214|Democratic Republic of the Congo|2020-05-25	Africa|hCoV-19/DRC/4633/2020|EPI ISL 513607|B.1.128|Democratic Republic of the Congo|2020-04-30	0.0004086501	Africa
Africa|hCoV-19/DRC/11576/2020|EPI ISL 527517|B.1|Democratic Republic of the Congo|2020-05-25	Africa|hCoV-19/DRC/4633/2020|EPI ISL 513607|B.1.128|Democratic Republic of the Congo|2020-04-30	0.0004161826	Africa
Africa|hCoV-19/DRC/11583/2020|EPI ISL 527542|B.1|Democratic Republic of the Congo|2020-05-25	Africa|hCoV-19/DRC/4633/2020|EPI ISL 513607|B.1.128|Democratic Republic of the Congo|2020-04-30	0.0004948381	Africa
Africa|hCoV-19/DRC/11616/2020|EPI ISL 527519|B.1|Democratic Republic of the Congo|2020-05-25	Africa|hCoV-19/DRC/4633/2020|EPI ISL 513607|B.1.128|Democratic Republic of the Congo|2020-04-30	0.0004154625	Africa
Africa|hCoV-19/DRC/11623/2020|EPI ISL 527566|B.1.5|Democratic Republic of the Congo|2020-05-25	Africa|hCoV-19/DRC/4633/2020|EPI ISL 513607|B.1.128|Democratic Republic of the Congo|2020-04-30	0.0004092516	Africa
Africa|hCoV-19/DRC/11624/2020|EPI ISL 527567|B.1.149|Democratic Republic of the Congo|2020-05-25	Africa|hCoV-19/DRC/4633/2020|EPI ISL 513607|B.1.128|Democratic Republic of the Congo|2020-04-30	0.0004090541	Africa
Africa|hCoV-19/DRC/11631/2020|EPI ISL 527568|B.1.149|Democratic Republic of the Congo|2020-05-25	Africa|hCoV-19/DRC/4633/2020|EPI ISL 513607|B.1.128|Democratic Republic of the Congo|2020-04-30	0.0004094728	Africa
Africa|hCoV-19/DRC/11632/2020|EPI ISL 527493|B.1|Democratic Republic of the Congo|2020-05-25	Africa|hCoV-19/DRC/4633/2020|EPI ISL 513607|B.1.128|Democratic Republic of the Congo|2020-04-30	0.0004439772	Africa
Africa|hCoV-19/DRC/11635/2020|EPI ISL 527540|B.1.214|Democratic Republic of the Congo|2020-05-25	Africa|hCoV-19/DRC/4633/2020|EPI ISL 513607|B.1.128|Democratic Republic of the Congo|2020-04-30	0.0004572222	Africa
Africa|hCoV-19/DRC/11640/2020|EPI ISL 527535|B.1.178|Democratic Republic of the Congo|2020-05-25	Africa|hCoV-19/DRC/4633/2020|EPI ISL 513607|B.1.128|Democratic Republic of the Congo|2020-04-30	0.0005579922	Africa
Africa|hCoV-19/DRC/11643/2020|EPI ISL 527520|B.1.5|Democratic Republic of the Congo|2020-05-25	Africa|hCoV-19/DRC/4633/2020|EPI ISL 513607|B.1.128|Democratic Republic of the Congo|2020-04-30	0.0004164383	Africa
Africa|hCoV-19/DRC/11648/2020|EPI ISL 527569|B.1.6|Democratic Republic of the Congo|2020-05-25	Africa|hCoV-19/DRC/4633/2020|EPI ISL 513607|B.1.128|Democratic Republic of the Congo|2020-04-30	0.0004754345	Africa
Africa|hCoV-19/DRC/11652/2020|EPI ISL 527570|B.1.149|Democratic Republic of the Congo|2020-05-25	Africa|hCoV-19/DRC/4633/2020|EPI ISL 513607|B.1.128|Democratic Republic of the Congo|2020-04-30	0.0004089412	Africa
Africa|hCoV-19/DRC/11653/2020|EPI ISL 527533|B.1.84|Democratic Republic of the Congo|2020-05-25	Africa|hCoV-19/DRC/4633/2020|EPI ISL 513607|B.1.128|Democratic Republic of the Congo|2020-04-30	0.0003841129	Africa
Africa|hCoV-19/DRC/11676/2020|EPI ISL 527531|B.1|Democratic Republic of the Congo|2020-05-26	Africa|hCoV-19/DRC/4633/2020|EPI ISL 513607|B.1.128|Democratic Republic of the Congo|2020-04-30	0.0005963520	Africa
Africa|hCoV-19/DRC/11677/2020|EPI ISL 527515|B.1.214|Democratic Republic of the Congo|2020-05-26	Africa|hCoV-19/DRC/4633/2020|EPI ISL 513607|B.1.128|Democratic Republic of the Congo|2020-04-30	0.0005196500	Africa
Africa|hCoV-19/DRC/11732/2020|EPI ISL 527536|B.1.214|Democratic Republic of the Congo|2020-05-26	Africa|hCoV-19/DRC/4633/2020|EPI ISL 513607|B.1.128|Democratic Republic of the Congo|2020-04-30	0.0004189197	Africa
Africa|hCoV-19/DRC/11733/2020|EPI ISL 527571|B.1.149|Democratic Republic of the Congo|2020-05-26	Africa|hCoV-19/DRC/4633/2020|EPI ISL 513607|B.1.128|Democratic Republic of the Congo|2020-04-30	0.0004407564	Africa
Africa|hCoV-19/DRC/11806/2020|EPI ISL 527572|B.1.214|Democratic Republic of the Congo|2020-05-26	Africa|hCoV-19/DRC/4633/2020|EPI ISL 513607|B.1.128|Democratic Republic of the Congo|2020-04-30	0.0005112097	Africa
Africa|hCoV-19/DRC/1234/2020|EPI ISL 429258|B.1.5|Democratic Republic of the Congo|2020-04-06	Africa|hCoV-19/DRC/4633/2020|EPI ISL 513607|B.1.128|Democratic Republic of the Congo|2020-04-30	0.0003213432	Africa
Africa|hCoV-19/DRC/1249/2020|EPI ISL 429259|B.1.5|Democratic Republic of the Congo|2020-04-06	Africa|hCoV-19/DRC/4633/2020|EPI ISL 513607|B.1.128|Democratic Republic of the Congo|2020-04-30	0.0003404884	Africa
Africa|hCoV-19/DRC/1319/2020|EPI ISL 431011|B.1.128|Democratic Republic of the Congo|2020-04-07	Africa|hCoV-19/DRC/4633/2020|EPI ISL 513607|B.1.128|Democratic Republic of the Congo|2020-04-30	0.0001020059	Africa
Africa|hCoV-19/DRC/1324/2020|EPI ISL 435033|B.1.128|Democratic Republic of the Congo|2020-04-07	Africa|hCoV-19/DRC/4633/2020|EPI ISL 513607|B.1.128|Democratic Republic of the Congo|2020-04-30	0.0001013170	Africa
Africa|hCoV-19/DRC/1326/2020|EPI ISL 435116|B.1|Democratic Republic of the Congo|2020-04-07	Africa|hCoV-19/DRC/4633/2020|EPI ISL 513607|B.1.128|Democratic Republic of the Congo|2020-04-30	0.0004153330	Africa
Africa|hCoV-19/DRC/1375/2020|EPI ISL 435117|B.1.1.1|Democratic Republic of the Congo|2020-04-07	Africa|hCoV-19/DRC/4633/2020|EPI ISL 513607|B.1.128|Democratic Republic of the Congo|2020-04-30	0.0005866450	Africa
Africa|hCoV-19/DRC/1376/2020|EPI ISL 431012|B.1.1.1|Democratic Republic of the Congo|2020-04-07	Africa|hCoV-19/DRC/4633/2020|EPI ISL 513607|B.1.128|Democratic Republic of the Congo|2020-04-30	0.0005474091	Africa
Africa|hCoV-19/DRC/1377/2020|EPI ISL 434678|B.1.1.1|Democratic Republic of the Congo|2020-04-07	Africa|hCoV-19/DRC/4633/2020|EPI ISL 513607|B.1.128|Democratic Republic of the Congo|2020-04-30	0.0005088981	Africa
Africa|hCoV-19/DRC/1378/2020|EPI ISL 435118|B.1.1.1|Democratic Republic of the Congo|2020-04-07	Africa|hCoV-19/DRC/4633/2020|EPI ISL 513607|B.1.128|Democratic Republic of the Congo|2020-04-30	0.0005457553	Africa
Africa|hCoV-19/DRC/1382/2020|EPI ISL 435113|B.1.1.1|Democratic Republic of the Congo|2020-04-07	Africa|hCoV-19/DRC/4633/2020|EPI ISL 513607|B.1.128|Democratic Republic of the Congo|2020-04-30	0.0005561992	Africa
Africa|hCoV-19/DRC/1397/2020|EPI ISL 434679|B.1.1.1|Democratic Republic of the Congo|2020-04-07	Africa|hCoV-19/DRC/4633/2020|EPI ISL 513607|B.1.128|Democratic Republic of the Congo|2020-04-30	0.0005462693	Africa
Africa|hCoV-19/DRC/1398/2020|EPI ISL 435114|B.1.1.1|Democratic Republic of the Congo|2020-04-07	Africa|hCoV-19/DRC/4633/2020|EPI ISL 513607|B.1.128|Democratic Republic of the Congo|2020-04-30	0.0005057757	Africa
Africa|hCoV-19/DRC/1422/2020|EPI ISL 434680|B.1.149|Democratic Republic of the Congo|2020-04-08	Africa|hCoV-19/DRC/4633/2020|EPI ISL 513607|B.1.128|Democratic Republic of the Congo|2020-04-30	0.0004480865	Africa
Africa|hCoV-19/DRC/1423/2020|EPI ISL 434710|B.1.149|Democratic Republic of the Congo|2020-04-08	Africa|hCoV-19/DRC/4633/2020|EPI ISL 513607|B.1.128|Democratic Republic of the Congo|2020-04-30	0.0004044894	Africa
Africa|hCoV-19/DRC/1486/2020|EPI ISL 434711|B.1|Democratic Republic of the Congo|2020-04-08	Africa|hCoV-19/DRC/4633/2020|EPI ISL 513607|B.1.128|Democratic Republic of the Congo|2020-04-30	0.0003841840	Africa
Africa|hCoV-19/DRC/1516/2020|EPI ISL 435032|B.1.5|Democratic Republic of the Congo|2020-04-09	Africa|hCoV-19/DRC/4633/2020|EPI ISL 513607|B.1.128|Democratic Republic of the Congo|2020-04-30	0.0003360949	Africa
Africa|hCoV-19/DRC/1565/2020|EPI ISL 434681|B.1|Democratic Republic of the Congo|2020-04-09	Africa|hCoV-19/DRC/4633/2020|EPI ISL 513607|B.1.128|Democratic Republic of the Congo|2020-04-30	0.0003772456	Africa
Africa|hCoV-19/DRC/158/2020|EPI ISL 417950|B.40|Democratic Republic of the Congo|2020-03-20	Africa|hCoV-19/DRC/4633/2020|EPI ISL 513607|B.1.128|Democratic Republic of the Congo|2020-04-30	0.0006724450	Africa
Africa|hCoV-19/DRC/1715/2020|EPI ISL 435156|B.1.84|Democratic Republic of the Congo|2020-04-10	Africa|hCoV-19/DRC/4633/2020|EPI ISL 513607|B.1.128|Democratic Republic of the Congo|2020-04-30	0.0004076190	Africa
Africa|hCoV-19/DRC/1767/2020|EPI ISL 435157|B.1.5|Democratic Republic of the Congo|2020-04-10	Africa|hCoV-19/DRC/4633/2020|EPI ISL 513607|B.1.128|Democratic Republic of the Congo|2020-04-30	0.0003153729	Africa
Africa|hCoV-19/DRC/1779/2020|EPI ISL 435158|C.14|Democratic Republic of the Congo|2020-04-10	Africa|hCoV-19/DRC/4633/2020|EPI ISL 513607|B.1.128|Democratic Republic of the Congo|2020-04-30	0.0006267365	Africa
Africa|hCoV-19/DRC/191/2020|EPI ISL 417955|B.1.128|Democratic Republic of the Congo|2020-03-21	Africa|hCoV-19/DRC/4633/2020|EPI ISL 513607|B.1.128|Democratic Republic of the Congo|2020-04-30	0.0001682775	Africa
Africa|hCoV-19/DRC/1952/2020|EPI ISL 435159|B.1.5|Democratic Republic of the Congo|2020-04-11	Africa|hCoV-19/DRC/4633/2020|EPI ISL 513607|B.1.128|Democratic Republic of the Congo|2020-04-30	0.0003464082	Africa
Africa|hCoV-19/DRC/1982/2020|EPI ISL 435160|B.1|Democratic Republic of the Congo|2020-04-12	Africa|hCoV-19/DRC/4633/2020|EPI ISL 513607|B.1.128|Democratic Republic of the Congo|2020-04-30	0.0003795845	Africa
Africa|hCoV-19/DRC/2047/2020|EPI ISL 435161|B.1.1.1|Democratic Republic of the Congo|2020-04-12	Africa|hCoV-19/DRC/4633/2020|EPI ISL 513607|B.1.128|Democratic Republic of the Congo|2020-04-30	0.0005141122	Africa
Africa|hCoV-19/DRC/2063/2020|EPI ISL 435162|B.1|Democratic Republic of the Congo|2020-04-12	Africa|hCoV-19/DRC/4633/2020|EPI ISL 513607|B.1.128|Democratic Republic of the Congo|2020-04-30	0.0003452925	Africa
Africa|hCoV-19/DRC/2120/2020|EPI ISL 435163|B.1.149|Democratic Republic of the Congo|2020-04-12	Africa|hCoV-19/DRC/4633/2020|EPI ISL 513607|B.1.128|Democratic Republic of the Congo|2020-04-30	0.0004073726	Africa
Africa|hCoV-19/DRC/2121/2020|EPI ISL 435164|B.1.149|Democratic Republic of the Congo|2020-04-12	Africa|hCoV-19/DRC/4633/2020|EPI ISL 513607|B.1.128|Democratic Republic of the Congo|2020-04-30	0.0004135200	Africa
Africa|hCoV-19/DRC/2122/2020|EPI ISL 435165|B.1.149|Democratic Republic of the Congo|2020-04-13	Africa|hCoV-19/DRC/4633/2020|EPI ISL 513607|B.1.128|Democratic Republic of the Congo|2020-04-30	0.0004910034	Africa
Africa|hCoV-19/DRC/2125/2020|EPI ISL 435166|B.1.149|Democratic Republic of the Congo|2020-04-13	Africa|hCoV-19/DRC/4633/2020|EPI ISL 513607|B.1.128|Democratic Republic of the Congo|2020-04-30	0.0003803495	Africa
Africa|hCoV-19/DRC/2128/2020|EPI ISL 435167|B.1|Democratic Republic of the Congo|2020-04-13	Africa|hCoV-19/DRC/4633/2020|EPI ISL 513607|B.1.128|Democratic Republic of the Congo|2020-04-30	0.0003173408	Africa
Africa|hCoV-19/DRC/2133/2020|EPI ISL 435168|B.1.128|Democratic Republic of the Congo|2020-04-13	Africa|hCoV-19/DRC/4633/2020|EPI ISL 513607|B.1.128|Democratic Republic of the Congo|2020-04-30	0.0001748573	Africa
Africa|hCoV-19/DRC/214/2020|EPI ISL 420030|B.1.6|Democratic Republic of the Congo|2020-03-21	Africa|hCoV-19/DRC/4633/2020|EPI ISL 513607|B.1.128|Democratic Republic of the Congo|2020-04-30	0.0003373042	Africa
Africa|hCoV-19/DRC/215/2020|EPI ISL 420031|B.1.1.1|Democratic Republic of the Congo|2020-03-21	Africa|hCoV-19/DRC/4633/2020|EPI ISL 513607|B.1.128|Democratic Republic of the Congo|2020-04-30	0.0005143010	Africa
Africa|hCoV-19/DRC/2169/2020|EPI ISL 436194|B.1.5|Democratic Republic of the Congo|2020-04-13	Africa|hCoV-19/DRC/4633/2020|EPI ISL 513607|B.1.128|Democratic Republic of the Congo|2020-04-30	0.0003846905	Africa
Africa|hCoV-19/DRC/2299/2020|EPI ISL 436412|B.1.5|Democratic Republic of the Congo|2020-04-14	Africa|hCoV-19/DRC/4633/2020|EPI ISL 513607|B.1.128|Democratic Republic of the Congo|2020-04-30	0.0004068575	Africa
Africa|hCoV-19/DRC/236/2020|EPI ISL 420032|B.1.128|Democratic Republic of the Congo|2020-03-22	Africa|hCoV-19/DRC/4633/2020|EPI ISL 513607|B.1.128|Democratic Republic of the Congo|2020-04-30	0.0001684834	Africa
Africa|hCoV-19/DRC/2363/2020|EPI ISL 437194|B.1.84|Democratic Republic of the Congo|2020-04-14	Africa|hCoV-19/DRC/4633/2020|EPI ISL 513607|B.1.128|Democratic Republic of the Congo|2020-04-30	0.0003729124	Africa
Africa|hCoV-19/DRC/2384/2020|EPI ISL 437196|B.1.149|Democratic Republic of the Congo|2020-04-14	Africa|hCoV-19/DRC/4633/2020|EPI ISL 513607|B.1.128|Democratic Republic of the Congo|2020-04-30	0.0004143337	Africa
Africa|hCoV-19/DRC/241/2020|EPI ISL 420033|B.1.1.75|Democratic Republic of the Congo|2020-03-22	Africa|hCoV-19/DRC/4633/2020|EPI ISL 513607|B.1.128|Democratic Republic of the Congo|2020-04-30	0.0004719300	Africa
Africa|hCoV-19/DRC/243/2020|EPI ISL 420034|B.1|Democratic Republic of the Congo|2020-03-22	Africa|hCoV-19/DRC/4633/2020|EPI ISL 513607|B.1.128|Democratic Republic of the Congo|2020-04-30	0.0003445621	Africa
Africa|hCoV-19/DRC/248/2020|EPI ISL 420035|B.1.5|Democratic Republic of the Congo|2020-03-22	Africa|hCoV-19/DRC/4633/2020|EPI ISL 513607|B.1.128|Democratic Republic of the Congo|2020-04-30	0.0003033018	Africa
Africa|hCoV-19/DRC/2496/2020|EPI ISL 437337|B.1.149|Democratic Republic of the Congo|2020-04-15	Africa|hCoV-19/DRC/4633/2020|EPI ISL 513607|B.1.128|Democratic Republic of the Congo|2020-04-30	0.0004369689	Africa
Africa|hCoV-19/DRC/2529/2020|EPI ISL 437338|B.1.178|Democratic Republic of the Congo|2020-04-15	Africa|hCoV-19/DRC/4633/2020|EPI ISL 513607|B.1.128|Democratic Republic of the Congo|2020-04-30	0.0004033477	Africa
Africa|hCoV-19/DRC/253/2020|EPI ISL 420838|B.1.5|Democratic Republic of the Congo|2020-03-22	Africa|hCoV-19/DRC/4633/2020|EPI ISL 513607|B.1.128|Democratic Republic of the Congo|2020-04-30	0.0003044096	Africa
Africa|hCoV-19/DRC/2536/2020|EPI ISL 437339|B.1|Democratic Republic of the Congo|2020-04-15	Africa|hCoV-19/DRC/4633/2020|EPI ISL 513607|B.1.128|Democratic Republic of the Congo|2020-04-30	0.0004033478	Africa
Africa|hCoV-19/DRC/254/2020|EPI ISL 420839|B.1|Democratic Republic of the Congo|2020-03-22	Africa|hCoV-19/DRC/4633/2020|EPI ISL 513607|B.1.128|Democratic Republic of the Congo|2020-04-30	0.0003749827	Africa
Africa|hCoV-19/DRC/2563/2020|EPI ISL 437340|B.1.9|Democratic Republic of the Congo|2020-04-15	Africa|hCoV-19/DRC/4633/2020|EPI ISL 513607|B.1.128|Democratic Republic of the Congo|2020-04-30	0.0006050948	Africa
Africa|hCoV-19/DRC/2580/2020|EPI ISL 437341|B.1.5|Democratic Republic of the Congo|2020-04-15	Africa|hCoV-19/DRC/4633/2020|EPI ISL 513607|B.1.128|Democratic Republic of the Congo|2020-04-30	0.0003379996	Africa
Africa|hCoV-19/DRC/2644/2020|EPI ISL 437342|B.1.84|Democratic Republic of the Congo|2020-04-15	Africa|hCoV-19/DRC/4633/2020|EPI ISL 513607|B.1.128|Democratic Republic of the Congo|2020-04-30	0.0004434228	Africa
Africa|hCoV-19/DRC/2670/2020|EPI ISL 437343|B.1.9|Democratic Republic of the Congo|2020-04-15	Africa|hCoV-19/DRC/4633/2020|EPI ISL 513607|B.1.128|Democratic Republic of the Congo|2020-04-30	0.0006387665	Africa
Africa|hCoV-19/DRC/2727/2020|EPI ISL 437344|B.1|Democratic Republic of the Congo|2020-04-16	Africa|hCoV-19/DRC/4633/2020|EPI ISL 513607|B.1.128|Democratic Republic of the Congo|2020-04-30	0.0003421622	Africa
Africa|hCoV-19/DRC/2728/2020|EPI ISL 437345|B.1.84|Democratic Republic of the Congo|2020-04-16	Africa|hCoV-19/DRC/4633/2020|EPI ISL 513607|B.1.128|Democratic Republic of the Congo|2020-04-30	0.0004131696	Africa
Africa|hCoV-19/DRC/2813/2020|EPI ISL 437346|C.14|Democratic Republic of the Congo|2020-04-16	Africa|hCoV-19/DRC/4633/2020|EPI ISL 513607|B.1.128|Democratic Republic of the Congo|2020-04-30	0.0006391623	Africa
Africa|hCoV-19/DRC/2819/2020|EPI ISL 437347|B.1|Democratic Republic of the Congo|2020-04-16	Africa|hCoV-19/DRC/4633/2020|EPI ISL 513607|B.1.128|Democratic Republic of the Congo|2020-04-30	0.0004464619	Africa
Africa|hCoV-19/DRC/2827/2020|EPI ISL 437348|B.1|Democratic Republic of the Congo|2020-04-16	Africa|hCoV-19/DRC/4633/2020|EPI ISL 513607|B.1.128|Democratic Republic of the Congo|2020-04-30	0.0003360802	Africa
Africa|hCoV-19/DRC/2855/2020|EPI ISL 437350|B.1|Democratic Republic of the Congo|2020-04-16	Africa|hCoV-19/DRC/4633/2020|EPI ISL 513607|B.1.128|Democratic Republic of the Congo|2020-04-30	0.0003697280	Africa
Africa|hCoV-19/DRC/2864/2020|EPI ISL 437351|B.1|Democratic Republic of the Congo|2020-04-16	Africa|hCoV-19/DRC/4633/2020|EPI ISL 513607|B.1.128|Democratic Republic of the Congo|2020-04-30	0.0003705087	Africa
Africa|hCoV-19/DRC/2904/2020|EPI ISL 437352|B.1|Democratic Republic of the Congo|2020-04-17	Africa|hCoV-19/DRC/4633/2020|EPI ISL 513607|B.1.128|Democratic Republic of the Congo|2020-04-30	0.0003697280	Africa
Africa|hCoV-19/DRC/2938/2020|EPI ISL 437353|B.1.275|Democratic Republic of the Congo|2020-04-17	Africa|hCoV-19/DRC/4633/2020|EPI ISL 513607|B.1.128|Democratic Republic of the Congo|2020-04-30	0.0005562684	Africa
Africa|hCoV-19/DRC/2939/2020|EPI ISL 437354|B.1|Democratic Republic of the Congo|2020-04-17	Africa|hCoV-19/DRC/4633/2020|EPI ISL 513607|B.1.128|Democratic Republic of the Congo|2020-04-30	0.0004715596	Africa
Africa|hCoV-19/DRC/2942/2020|EPI ISL 437355|B.1|Democratic Republic of the Congo|2020-04-17	Africa|hCoV-19/DRC/4633/2020|EPI ISL 513607|B.1.128|Democratic Republic of the Congo|2020-04-30	0.0004493253	Africa
Africa|hCoV-19/DRC/299/2020|EPI ISL 420840|B.4|Democratic Republic of the Congo|2020-03-20	Africa|hCoV-19/DRC/4633/2020|EPI ISL 513607|B.1.128|Democratic Republic of the Congo|2020-04-30	0.0008210405	Africa
Africa|hCoV-19/DRC/300/2020|EPI ISL 420841|A|Democratic Republic of the Congo|2020-03-22	Africa|hCoV-19/DRC/4633/2020|EPI ISL 513607|B.1.128|Democratic Republic of the Congo|2020-04-30	0.0006100553	Africa
Africa|hCoV-19/DRC/3041/2020|EPI ISL 437356|B.1|Democratic Republic of the Congo|2020-04-18	Africa|hCoV-19/DRC/4633/2020|EPI ISL 513607|B.1.128|Democratic Republic of the Congo|2020-04-30	0.0004387782	Africa
Africa|hCoV-19/DRC/307/2020|EPI ISL 420842|B.1.9|Democratic Republic of the Congo|2020-03	Africa|hCoV-19/DRC/4633/2020|EPI ISL 513607|B.1.128|Democratic Republic of the Congo|2020-04-30	0.0004502231	Africa
Africa|hCoV-19/DRC/3070/2020|EPI ISL 437357|B.1.214|Democratic Republic of the Congo|2020-04-18	Africa|hCoV-19/DRC/4633/2020|EPI ISL 513607|B.1.128|Democratic Republic of the Congo|2020-04-30	0.0004731804	Africa
Africa|hCoV-19/DRC/3089/2020|EPI ISL 437358|B.1.84|Democratic Republic of the Congo|2020-04-19	Africa|hCoV-19/DRC/4633/2020|EPI ISL 513607|B.1.128|Democratic Republic of the Congo|2020-04-30	0.0004038513	Africa
Africa|hCoV-19/DRC/3440/2020|EPI ISL 447597|B.1.84|Democratic Republic of the Congo|2020-04-22	Africa|hCoV-19/DRC/4633/2020|EPI ISL 513607|B.1.128|Democratic Republic of the Congo|2020-04-30	0.0004084000	Africa
Africa|hCoV-19/DRC/3451/2020|EPI ISL 447598|B.1.178|Democratic Republic of the Congo|2020-04-22	Africa|hCoV-19/DRC/4633/2020|EPI ISL 513607|B.1.128|Democratic Republic of the Congo|2020-04-30	0.0004427978	Africa
Africa|hCoV-19/DRC/3453/2020|EPI ISL 447599|B.1.84|Democratic Republic of the Congo|2020-04-22	Africa|hCoV-19/DRC/4633/2020|EPI ISL 513607|B.1.128|Democratic Republic of the Congo|2020-04-30	0.0004086503	Africa
Africa|hCoV-19/DRC/3481/2020|EPI ISL 447600|B.1|Democratic Republic of the Congo|2020-04-22	Africa|hCoV-19/DRC/4633/2020|EPI ISL 513607|B.1.128|Democratic Republic of the Congo|2020-04-30	0.0003144553	Africa
Africa|hCoV-19/DRC/3482/2020|EPI ISL 447601|B.1|Democratic Republic of the Congo|2020-04-22	Africa|hCoV-19/DRC/4633/2020|EPI ISL 513607|B.1.128|Democratic Republic of the Congo|2020-04-30	0.0003433839	Africa
Africa|hCoV-19/DRC/3483/2020|EPI ISL 447602|B.1|Democratic Republic of the Congo|2020-04-22	Africa|hCoV-19/DRC/4633/2020|EPI ISL 513607|B.1.128|Democratic Republic of the Congo|2020-04-30	0.0003139618	Africa
Africa|hCoV-19/DRC/3490/2020|EPI ISL 447603|B.1|Democratic Republic of the Congo|2020-04-22	Africa|hCoV-19/DRC/4633/2020|EPI ISL 513607|B.1.128|Democratic Republic of the Congo|2020-04-30	0.0003410120	Africa
Africa|hCoV-19/DRC/3504/2020|EPI ISL 447604|B.1.149|Democratic Republic of the Congo|2020-04-23	Africa|hCoV-19/DRC/4633/2020|EPI ISL 513607|B.1.128|Democratic Republic of the Congo|2020-04-30	0.0003841248	Africa
Africa|hCoV-19/DRC/352/2020|EPI ISL 420850|B.1.5|Democratic Republic of the Congo|2020-03	Africa|hCoV-19/DRC/4633/2020|EPI ISL 513607|B.1.128|Democratic Republic of the Congo|2020-04-30	0.0003747272	Africa
Africa|hCoV-19/DRC/353/2020|EPI ISL 420843|B.1.5|Democratic Republic of the Congo|2020-03	Africa|hCoV-19/DRC/4633/2020|EPI ISL 513607|B.1.128|Democratic Republic of the Congo|2020-04-30	0.0002725253	Africa
Africa|hCoV-19/DRC/355/2020|EPI ISL 420844|B.1|Democratic Republic of the Congo|2020-03	Africa|hCoV-19/DRC/4633/2020|EPI ISL 513607|B.1.128|Democratic Republic of the Congo|2020-04-30	0.0003372702	Africa
Africa|hCoV-19/DRC/3552/2020|EPI ISL 447605|B.1.84|Democratic Republic of the Congo|2020-04-23	Africa|hCoV-19/DRC/4633/2020|EPI ISL 513607|B.1.128|Democratic Republic of the Congo|2020-04-30	0.0003790759	Africa
Africa|hCoV-19/DRC/3595/2020|EPI ISL 447606|B.1.5|Democratic Republic of the Congo|2020-04-23	Africa|hCoV-19/DRC/4633/2020|EPI ISL 513607|B.1.128|Democratic Republic of the Congo|2020-04-30	0.0003736418	Africa
Africa|hCoV-19/DRC/3632/2020|EPI ISL 447607|B.1.5|Democratic Republic of the Congo|2020-04-23	Africa|hCoV-19/DRC/4633/2020|EPI ISL 513607|B.1.128|Democratic Republic of the Congo|2020-04-30	0.0003407402	Africa
Africa|hCoV-19/DRC/3633/2020|EPI ISL 447230|B.1.5|Democratic Republic of the Congo|2020-04-23	Africa|hCoV-19/DRC/4633/2020|EPI ISL 513607|B.1.128|Democratic Republic of the Congo|2020-04-30	0.0003439862	Africa
Africa|hCoV-19/DRC/3653/2020|EPI ISL 447231|B.1.128|Democratic Republic of the Congo|2020-04-23	Africa|hCoV-19/DRC/4633/2020|EPI ISL 513607|B.1.128|Democratic Republic of the Congo|2020-04-30	0.0002026661	Africa
Africa|hCoV-19/DRC/3659/2020|EPI ISL 447232|B.1.128|Democratic Republic of the Congo|2020-04-23	Africa|hCoV-19/DRC/4633/2020|EPI ISL 513607|B.1.128|Democratic Republic of the Congo|2020-04-30	0.0002028511	Africa
Africa|hCoV-19/DRC/3661/2020|EPI ISL 447233|B.1.128|Democratic Republic of the Congo|2020-04-23	Africa|hCoV-19/DRC/4633/2020|EPI ISL 513607|B.1.128|Democratic Republic of the Congo|2020-04-30	0.0002045799	Africa
Africa|hCoV-19/DRC/3662/2020|EPI ISL 447234|B.1.128|Democratic Republic of the Congo|2020-04-23	Africa|hCoV-19/DRC/4633/2020|EPI ISL 513607|B.1.128|Democratic Republic of the Congo|2020-04-30	0.0002044266	Africa
Africa|hCoV-19/DRC/3664/2020|EPI ISL 447235|B.1.128|Democratic Republic of the Congo|2020-04-23	Africa|hCoV-19/DRC/4633/2020|EPI ISL 513607|B.1.128|Democratic Republic of the Congo|2020-04-30	0.0002044615	Africa
Africa|hCoV-19/DRC/3683/2020|EPI ISL 447236|B.1.5|Democratic Republic of the Congo|2020-04-24	Africa|hCoV-19/DRC/4633/2020|EPI ISL 513607|B.1.128|Democratic Republic of the Congo|2020-04-30	0.0003748423	Africa
Africa|hCoV-19/DRC/3688/2020|EPI ISL 447237|B.1.128|Democratic Republic of the Congo|2020-04-24	Africa|hCoV-19/DRC/4633/2020|EPI ISL 513607|B.1.128|Democratic Republic of the Congo|2020-04-30	0.0002377575	Africa
Africa|hCoV-19/DRC/376/2020|EPI ISL 420851|B.1.6|Democratic Republic of the Congo|2020-03-25	Africa|hCoV-19/DRC/4633/2020|EPI ISL 513607|B.1.128|Democratic Republic of the Congo|2020-04-30	0.0004074198	Africa
Africa|hCoV-19/DRC/3764/2020|EPI ISL 447238|B.1.84|Democratic Republic of the Congo|2020-04-24	Africa|hCoV-19/DRC/4633/2020|EPI ISL 513607|B.1.128|Democratic Republic of the Congo|2020-04-30	0.0004423926	Africa
Africa|hCoV-19/DRC/3768/2020|EPI ISL 447239|B.1.84|Democratic Republic of the Congo|2020-04-24	Africa|hCoV-19/DRC/4633/2020|EPI ISL 513607|B.1.128|Democratic Republic of the Congo|2020-04-30	0.0004086683	Africa
Africa|hCoV-19/DRC/3778/2020|EPI ISL 447240|B.1.128|Democratic Republic of the Congo|2020-04-24	Africa|hCoV-19/DRC/4633/2020|EPI ISL 513607|B.1.128|Democratic Republic of the Congo|2020-04-30	0.0000338896	Africa
Africa|hCoV-19/DRC/3787/2020|EPI ISL 447241|B.1|Democratic Republic of the Congo|2020-04-24	Africa|hCoV-19/DRC/4633/2020|EPI ISL 513607|B.1.128|Democratic Republic of the Congo|2020-04-30	0.0003467566	Africa
Africa|hCoV-19/DRC/3791/2020|EPI ISL 447242|B.1|Democratic Republic of the Congo|2020-04-24	Africa|hCoV-19/DRC/4633/2020|EPI ISL 513607|B.1.128|Democratic Republic of the Congo|2020-04-30	0.0004216808	Africa
Africa|hCoV-19/DRC/3803/2020|EPI ISL 447243|B.1|Democratic Republic of the Congo|2020-04-24	Africa|hCoV-19/DRC/4633/2020|EPI ISL 513607|B.1.128|Democratic Republic of the Congo|2020-04-30	0.0003138195	Africa
Africa|hCoV-19/DRC/3806/2020|EPI ISL 447244|B.1|Democratic Republic of the Congo|2020-04-24	Africa|hCoV-19/DRC/4633/2020|EPI ISL 513607|B.1.128|Democratic Republic of the Congo|2020-04-30	0.0003137976	Africa
Africa|hCoV-19/DRC/3827/2020|EPI ISL 447245|B.1|Democratic Republic of the Congo|2020-04-24	Africa|hCoV-19/DRC/4633/2020|EPI ISL 513607|B.1.128|Democratic Republic of the Congo|2020-04-30	0.0004429832	Africa
Africa|hCoV-19/DRC/3829/2020|EPI ISL 447246|B.1|Democratic Republic of the Congo|2020-04-24	Africa|hCoV-19/DRC/4633/2020|EPI ISL 513607|B.1.128|Democratic Republic of the Congo|2020-04-30	0.0004094573	Africa
Africa|hCoV-19/DRC/3834/2020|EPI ISL 447247|A|Democratic Republic of the Congo|2020-04-25	Africa|hCoV-19/DRC/4633/2020|EPI ISL 513607|B.1.128|Democratic Republic of the Congo|2020-04-30	0.0006516490	Africa
Africa|hCoV-19/DRC/3837/2020|EPI ISL 447248|B.1.128|Democratic Republic of the Congo|2020-04-25	Africa|hCoV-19/DRC/4633/2020|EPI ISL 513607|B.1.128|Democratic Republic of the Congo|2020-04-30	0.0002043291	Africa
Africa|hCoV-19/DRC/3841/2020|EPI ISL 447249|B.1.128|Democratic Republic of the Congo|2020-04-25	Africa|hCoV-19/DRC/4633/2020|EPI ISL 513607|B.1.128|Democratic Republic of the Congo|2020-04-30	0.0002718234	Africa
Africa|hCoV-19/DRC/3842/2020|EPI ISL 471396|B.1.128|Democratic Republic of the Congo|2020-04-25	Africa|hCoV-19/DRC/4633/2020|EPI ISL 513607|B.1.128|Democratic Republic of the Congo|2020-04-30	0.0002688821	Africa
Africa|hCoV-19/DRC/3846/2020|EPI ISL 471397|B.1.84|Democratic Republic of the Congo|2020-04-25	Africa|hCoV-19/DRC/4633/2020|EPI ISL 513607|B.1.128|Democratic Republic of the Congo|2020-04-30	0.0004705820	Africa
Africa|hCoV-19/DRC/3937/2020|EPI ISL 471398|B.1|Democratic Republic of the Congo|2020-04-25	Africa|hCoV-19/DRC/4633/2020|EPI ISL 513607|B.1.128|Democratic Republic of the Congo|2020-04-30	0.0004369602	Africa
Africa|hCoV-19/DRC/3941/2020|EPI ISL 471399|B.1.128|Democratic Republic of the Congo|2020-04-25	Africa|hCoV-19/DRC/4633/2020|EPI ISL 513607|B.1.128|Democratic Republic of the Congo|2020-04-30	0.0002379489	Africa
Africa|hCoV-19/DRC/3947/2020|EPI ISL 471400|B.1.214|Democratic Republic of the Congo|2020-04-25	Africa|hCoV-19/DRC/4633/2020|EPI ISL 513607|B.1.128|Democratic Republic of the Congo|2020-04-30	0.0005378423	Africa
Africa|hCoV-19/DRC/3949/2020|EPI ISL 471401|B.1.84|Democratic Republic of the Congo|2020-04-26	Africa|hCoV-19/DRC/4633/2020|EPI ISL 513607|B.1.128|Democratic Republic of the Congo|2020-04-30	0.0003726598	Africa
Africa|hCoV-19/DRC/396/2020|EPI ISL 420852|B.1.6|Democratic Republic of the Congo|2020-03-26	Africa|hCoV-19/DRC/4633/2020|EPI ISL 513607|B.1.128|Democratic Republic of the Congo|2020-04-30	0.0003730932	Africa
Africa|hCoV-19/DRC/397/2020|EPI ISL 420845|B.1.6|Democratic Republic of the Congo|2020-03-26	Africa|hCoV-19/DRC/4633/2020|EPI ISL 513607|B.1.128|Democratic Republic of the Congo|2020-04-30	0.0003702681	Africa
Africa|hCoV-19/DRC/400/2020|EPI ISL 420846|B.1.5|Democratic Republic of the Congo|2020-03	Africa|hCoV-19/DRC/4633/2020|EPI ISL 513607|B.1.128|Democratic Republic of the Congo|2020-04-30	0.0003375548	Africa
Africa|hCoV-19/DRC/4012/2020|EPI ISL 471402|B.1|Democratic Republic of the Congo|2020-04-26	Africa|hCoV-19/DRC/4633/2020|EPI ISL 513607|B.1.128|Democratic Republic of the Congo|2020-04-30	0.0005042272	Africa
Africa|hCoV-19/DRC/402/2020|EPI ISL 420853|B.1|Democratic Republic of the Congo|2020-03-26	Africa|hCoV-19/DRC/4633/2020|EPI ISL 513607|B.1.128|Democratic Republic of the Congo|2020-04-30	0.0003525708	Africa
Africa|hCoV-19/DRC/4020/2020|EPI ISL 471403|B.1.5|Democratic Republic of the Congo|2020-04-26	Africa|hCoV-19/DRC/4633/2020|EPI ISL 513607|B.1.128|Democratic Republic of the Congo|2020-04-30	0.0004369786	Africa
Africa|hCoV-19/DRC/4026/2020|EPI ISL 471404|B.1.84|Democratic Republic of the Congo|2020-04-27	Africa|hCoV-19/DRC/4633/2020|EPI ISL 513607|B.1.128|Democratic Republic of the Congo|2020-04-30	0.0004051642	Africa
Africa|hCoV-19/DRC/4060/2020|EPI ISL 471405|B.1|Democratic Republic of the Congo|2020-04-27	Africa|hCoV-19/DRC/4633/2020|EPI ISL 513607|B.1.128|Democratic Republic of the Congo|2020-04-30	0.0004378179	Africa
Africa|hCoV-19/DRC/4075/2020|EPI ISL 471406|B.1.214|Democratic Republic of the Congo|2020-04-27	Africa|hCoV-19/DRC/4633/2020|EPI ISL 513607|B.1.128|Democratic Republic of the Congo|2020-04-30	0.0005086254	Africa
Africa|hCoV-19/DRC/4084/2020|EPI ISL 471407|B.1.214|Democratic Republic of the Congo|2020-04-27	Africa|hCoV-19/DRC/4633/2020|EPI ISL 513607|B.1.128|Democratic Republic of the Congo|2020-04-30	0.0005383852	Africa
Africa|hCoV-19/DRC/4132/2020|EPI ISL 471408|B.1|Democratic Republic of the Congo|2020-04-27	Africa|hCoV-19/DRC/4633/2020|EPI ISL 513607|B.1.128|Democratic Republic of the Congo|2020-04-30	0.0004705709	Africa
Africa|hCoV-19/DRC/4141/2020|EPI ISL 471409|B.1.128|Democratic Republic of the Congo|2020-04-27	Africa|hCoV-19/DRC/4633/2020|EPI ISL 513607|B.1.128|Democratic Republic of the Congo|2020-04-30	0.0000335982	Africa
Africa|hCoV-19/DRC/4145/2020|EPI ISL 471410|B.1|Democratic Republic of the Congo|2020-04-27	Africa|hCoV-19/DRC/4633/2020|EPI ISL 513607|B.1.128|Democratic Republic of the Congo|2020-04-30	0.0004033397	Africa
Africa|hCoV-19/DRC/4194/2020|EPI ISL 471414|B.1.5|Democratic Republic of the Congo|2020-04-28	Africa|hCoV-19/DRC/4633/2020|EPI ISL 513607|B.1.128|Democratic Republic of the Congo|2020-04-30	0.0004369499	Africa
Africa|hCoV-19/DRC/4250/2020|EPI ISL 471415|B.1.1.1|Democratic Republic of the Congo|2020-04-28	Africa|hCoV-19/DRC/4633/2020|EPI ISL 513607|B.1.128|Democratic Republic of the Congo|2020-04-30	0.0006051521	Africa
Africa|hCoV-19/DRC/4279/2020|EPI ISL 514114|B.1|Democratic Republic of the Congo|2020-04-28	Africa|hCoV-19/DRC/4633/2020|EPI ISL 513607|B.1.128|Democratic Republic of the Congo|2020-04-30	0.0004089272	Africa
Africa|hCoV-19/DRC/4282/2020|EPI ISL 514103|B.1.128|Democratic Republic of the Congo|2020-04-08	Africa|hCoV-19/DRC/4633/2020|EPI ISL 513607|B.1.128|Democratic Republic of the Congo|2020-04-30	0.0000340662	Africa
Africa|hCoV-19/DRC/4284/2020|EPI ISL 514115|B.1.128|Democratic Republic of the Congo|2020-04-28	Africa|hCoV-19/DRC/4633/2020|EPI ISL 513607|B.1.128|Democratic Republic of the Congo|2020-04-30	0.0000340628	Africa
Africa|hCoV-19/DRC/431/2020|EPI ISL 420847|B.1.147|Democratic Republic of the Congo|2020-03-26	Africa|hCoV-19/DRC/4633/2020|EPI ISL 513607|B.1.128|Democratic Republic of the Congo|2020-04-30	0.0003702644	Africa
Africa|hCoV-19/DRC/4418/2020|EPI ISL 496506|B.1.128|Democratic Republic of the Congo|2020-04-29	Africa|hCoV-19/DRC/4633/2020|EPI ISL 513607|B.1.128|Democratic Republic of the Congo|2020-04-30	0.0000681316	Africa
Africa|hCoV-19/DRC/4422/2020|EPI ISL 496507|B.1.128|Democratic Republic of the Congo|2020-04-29	Africa|hCoV-19/DRC/4633/2020|EPI ISL 513607|B.1.128|Democratic Republic of the Congo|2020-04-30	0.0000344511	Africa
Africa|hCoV-19/DRC/4427/2020|EPI ISL 496508|B.1.128|Democratic Republic of the Congo|2020-04-29	Africa|hCoV-19/DRC/4633/2020|EPI ISL 513607|B.1.128|Democratic Republic of the Congo|2020-04-30	0.0000347600	Africa
Africa|hCoV-19/DRC/4429/2020|EPI ISL 513589|B.1.128|Democratic Republic of the Congo|2020-04-29	Africa|hCoV-19/DRC/4633/2020|EPI ISL 513607|B.1.128|Democratic Republic of the Congo|2020-04-30	0.0000347624	Africa
Africa|hCoV-19/DRC/4430/2020|EPI ISL 496509|B.1.128|Democratic Republic of the Congo|2020-04-29	Africa|hCoV-19/DRC/4633/2020|EPI ISL 513607|B.1.128|Democratic Republic of the Congo|2020-04-30	0.0000340952	Africa
Africa|hCoV-19/DRC/4437/2020|EPI ISL 513590|B.1.128|Democratic Republic of the Congo|2020-05-02	Africa|hCoV-19/DRC/4633/2020|EPI ISL 513607|B.1.128|Democratic Republic of the Congo|2020-04-30	0.0000695383	Africa
Africa|hCoV-19/DRC/4442/2020|EPI ISL 496510|B.1.128|Democratic Republic of the Congo|2020-04-29	Africa|hCoV-19/DRC/4633/2020|EPI ISL 513607|B.1.128|Democratic Republic of the Congo|2020-04-30	0.0000344832	Africa
Africa|hCoV-19/DRC/4444/2020|EPI ISL 514104|B.1.128|Democratic Republic of the Congo|2020-04-29	Africa|hCoV-19/DRC/4633/2020|EPI ISL 513607|B.1.128|Democratic Republic of the Congo|2020-04-30	0.0000339564	Africa
Africa|hCoV-19/DRC/445/2020|EPI ISL 420848|B.1|Democratic Republic of the Congo|2020-03	Africa|hCoV-19/DRC/4633/2020|EPI ISL 513607|B.1.128|Democratic Republic of the Congo|2020-04-30	0.0003496781	Africa
Africa|hCoV-19/DRC/4501/2020|EPI ISL 513591|B.1.5|Democratic Republic of the Congo|2020-05-30	Africa|hCoV-19/DRC/4633/2020|EPI ISL 513607|B.1.128|Democratic Republic of the Congo|2020-04-30	0.0003478448	Africa
Africa|hCoV-19/DRC/4516/2020|EPI ISL 487192|B.1.1.275|Democratic Republic of the Congo|2020-04-28	Africa|hCoV-19/DRC/4633/2020|EPI ISL 513607|B.1.128|Democratic Republic of the Congo|2020-04-30	0.0004419156	Africa
Africa|hCoV-19/DRC/4524/2020|EPI ISL 513597|A|Democratic Republic of the Congo|2020-04-30	Africa|hCoV-19/DRC/4633/2020|EPI ISL 513607|B.1.128|Democratic Republic of the Congo|2020-04-30	0.0006787149	Africa
Africa|hCoV-19/DRC/4541/2020|EPI ISL 513598|B.1|Democratic Republic of the Congo|2020-04-30	Africa|hCoV-19/DRC/4633/2020|EPI ISL 513607|B.1.128|Democratic Republic of the Congo|2020-04-30	0.0004706528	Africa
Africa|hCoV-19/DRC/4551/2020|EPI ISL 513599|B.1.178|Democratic Republic of the Congo|2020-04-30	Africa|hCoV-19/DRC/4633/2020|EPI ISL 513607|B.1.128|Democratic Republic of the Congo|2020-04-30	0.0005144400	Africa
Africa|hCoV-19/DRC/4561/2020|EPI ISL 513600|B.1|Democratic Republic of the Congo|2020-04-30	Africa|hCoV-19/DRC/4633/2020|EPI ISL 513607|B.1.128|Democratic Republic of the Congo|2020-04-30	0.0004369497	Africa
Africa|hCoV-19/DRC/4562/2020|EPI ISL 513601|B.1.214|Democratic Republic of the Congo|2020-04-30	Africa|hCoV-19/DRC/4633/2020|EPI ISL 513607|B.1.128|Democratic Republic of the Congo|2020-04-30	0.0004369602	Africa
Africa|hCoV-19/DRC/4568/2020|EPI ISL 513602|B.1|Democratic Republic of the Congo|2020-04-30	Africa|hCoV-19/DRC/4633/2020|EPI ISL 513607|B.1.128|Democratic Republic of the Congo|2020-04-30	0.0004415647	Africa
Africa|hCoV-19/DRC/4578/2020|EPI ISL 513603|B.1|Democratic Republic of the Congo|2020-04-30	Africa|hCoV-19/DRC/4633/2020|EPI ISL 513607|B.1.128|Democratic Republic of the Congo|2020-04-30	0.0004785802	Africa
Africa|hCoV-19/DRC/4613/2020|EPI ISL 513604|B.1.214|Democratic Republic of the Congo|2020-04-30	Africa|hCoV-19/DRC/4633/2020|EPI ISL 513607|B.1.128|Democratic Republic of the Congo|2020-04-30	0.0004747944	Africa
Africa|hCoV-19/DRC/4614/2020|EPI ISL 513605|B.1|Democratic Republic of the Congo|2020-04-30	Africa|hCoV-19/DRC/4633/2020|EPI ISL 513607|B.1.128|Democratic Republic of the Congo|2020-04-30	0.0005714918	Africa
Africa|hCoV-19/DRC/4631/2020|EPI ISL 513606|B.1.5|Democratic Republic of the Congo|2020-04-30	Africa|hCoV-19/DRC/4633/2020|EPI ISL 513607|B.1.128|Democratic Republic of the Congo|2020-04-30	0.0005715303	Africa
Africa|hCoV-19/Algeria/G0638 2264/2020|EPI ISL 418241|B.1|Algeria|2020-03-02	Africa|hCoV-19/DRC/4642/2020|EPI ISL 513608|B.1.128|Democratic Republic of the Congo|2020-04-30	0.0005051389	Africa
Africa|hCoV-19/Algeria/G0640 2265/2020|EPI ISL 418242|B.1|Algeria|2020-03-08	Africa|hCoV-19/DRC/4642/2020|EPI ISL 513608|B.1.128|Democratic Republic of the Congo|2020-04-30	0.0004033126	Africa
Africa|hCoV-19/Algeria/G0860 2262/2020|EPI ISL 420037|B.1|Algeria|2020-03-02	Africa|hCoV-19/DRC/4642/2020|EPI ISL 513608|B.1.128|Democratic Republic of the Congo|2020-04-30	0.0004033126	Africa
Africa|hCoV-19/Benin/1022/2020|EPI ISL 476826|B.1|Benin|2020-03-25	Africa|hCoV-19/DRC/4642/2020|EPI ISL 513608|B.1.128|Democratic Republic of the Congo|2020-04-30	0.0003697294	Africa
Africa|hCoV-19/Benin/1092/2020|EPI ISL 476827|B.1|Benin|2020-03-27	Africa|hCoV-19/DRC/4642/2020|EPI ISL 513608|B.1.128|Democratic Republic of the Congo|2020-04-30	0.0004371158	Africa
Africa|hCoV-19/Benin/1408/2020|EPI ISL 476825|B.1.356|Benin|2020-04-04	Africa|hCoV-19/DRC/4642/2020|EPI ISL 513608|B.1.128|Democratic Republic of the Congo|2020-04-30	0.0004033397	Africa
Africa|hCoV-19/Benin/1409/2020|EPI ISL 476828|B.1|Benin|2020-04-06	Africa|hCoV-19/DRC/4642/2020|EPI ISL 513608|B.1.128|Democratic Republic of the Congo|2020-04-30	0.0004062242	Africa
Africa|hCoV-19/Benin/1950/2020|EPI ISL 476830|A|Benin|2020-04-15	Africa|hCoV-19/DRC/4642/2020|EPI ISL 513608|B.1.128|Democratic Republic of the Congo|2020-04-30	0.0006052132	Africa
Africa|hCoV-19/Benin/197/2020|EPI ISL 476822|B.1.178|Benin|2020-03-15	Africa|hCoV-19/DRC/4642/2020|EPI ISL 513608|B.1.128|Democratic Republic of the Congo|2020-04-30	0.0003697703	Africa
Africa|hCoV-19/Benin/2012/2020|EPI ISL 476831|A|Benin|2020-04-15	Africa|hCoV-19/DRC/4642/2020|EPI ISL 513608|B.1.128|Democratic Republic of the Congo|2020-04-30	0.0006387567	Africa
Africa|hCoV-19/Benin/260/2020|EPI ISL 476823|B.1.292|Benin|2020-03-17	Africa|hCoV-19/DRC/4642/2020|EPI ISL 513608|B.1.128|Democratic Republic of the Congo|2020-04-30	0.0004705914	Africa
Africa|hCoV-19/Benin/314/2020|EPI ISL 476834|B.1.5|Benin|2020-03-17	Africa|hCoV-19/DRC/4642/2020|EPI ISL 513608|B.1.128|Democratic Republic of the Congo|2020-04-30	0.0004394219	Africa
Africa|hCoV-19/Benin/461/2020|EPI ISL 476833|A|Benin|2020-03-17	Africa|hCoV-19/DRC/4642/2020|EPI ISL 513608|B.1.128|Democratic Republic of the Congo|2020-04-30	0.0006050995	Africa
Africa|hCoV-19/Benin/501/2020|EPI ISL 476824|B.1.356|Benin|2020-03-17	Africa|hCoV-19/DRC/4642/2020|EPI ISL 513608|B.1.128|Democratic Republic of the Congo|2020-04-30	0.0004033126	Africa
Africa|hCoV-19/Benin/843/2020|EPI ISL 476829|A|Benin|2020-03-19	Africa|hCoV-19/DRC/4642/2020|EPI ISL 513608|B.1.128|Democratic Republic of the Congo|2020-04-30	0.0005379167	Africa
Africa|hCoV-19/Botswana/BOT0455/2020|EPI ISL 560386|B.1|Botswana|2020-03-28	Africa|hCoV-19/DRC/4642/2020|EPI ISL 513608|B.1.128|Democratic Republic of the Congo|2020-04-30	0.0003360803	Africa
Africa|hCoV-19/Botswana/BOT2254/2020|EPI ISL 560390|B.1.1|Botswana|2020-04-08	Africa|hCoV-19/DRC/4642/2020|EPI ISL 513608|B.1.128|Democratic Republic of the Congo|2020-04-30	0.0004105751	Africa
Africa|hCoV-19/Botswana/BOT2283/2020|EPI ISL 560385|B.1|Botswana|2020-04-07	Africa|hCoV-19/DRC/4642/2020|EPI ISL 513608|B.1.128|Democratic Republic of the Congo|2020-04-30	0.0004534909	Africa
Africa|hCoV-19/Botswana/BOT2624/2020|EPI ISL 560387|B.1.1|Botswana|2020-04-05	Africa|hCoV-19/DRC/4642/2020|EPI ISL 513608|B.1.128|Democratic Republic of the Congo|2020-04-30	0.0004186376	Africa
Africa|hCoV-19/Botswana/BOT4161/2020|EPI ISL 560388|B.1.1.220|Botswana|2020-04-16	Africa|hCoV-19/DRC/4642/2020|EPI ISL 513608|B.1.128|Democratic Republic of the Congo|2020-04-30	0.0004839575	Africa
Africa|hCoV-19/DRC/04186/2020|EPI ISL 471411|A|Democratic Republic of the Congo|2020-04-25	Africa|hCoV-19/DRC/4642/2020|EPI ISL 513608|B.1.128|Democratic Republic of the Congo|2020-04-30	0.0006050991	Africa
Africa|hCoV-19/DRC/04188/2020|EPI ISL 471413|A|Democratic Republic of the Congo|2020-04-25	Africa|hCoV-19/DRC/4642/2020|EPI ISL 513608|B.1.128|Democratic Republic of the Congo|2020-04-30	0.0006933883	Africa
Africa|hCoV-19/DRC/10041/2020|EPI ISL 527543|B.1.1.275|Democratic Republic of the Congo|2020-05-22	Africa|hCoV-19/DRC/4642/2020|EPI ISL 513608|B.1.128|Democratic Republic of the Congo|2020-04-30	0.0004434381	Africa
Africa|hCoV-19/DRC/10057/2020|EPI ISL 527538|B.1.1.275|Democratic Republic of the Congo|2020-05-22	Africa|hCoV-19/DRC/4642/2020|EPI ISL 513608|B.1.128|Democratic Republic of the Congo|2020-04-30	0.0005636888	Africa
Africa|hCoV-19/DRC/10061/2020|EPI ISL 527521|B.1.1.275|Democratic Republic of the Congo|2020-05-22	Africa|hCoV-19/DRC/4642/2020|EPI ISL 513608|B.1.128|Democratic Republic of the Congo|2020-04-30	0.0004169652	Africa
Africa|hCoV-19/DRC/10070/2020|EPI ISL 527544|B.1.178|Democratic Republic of the Congo|2020-05-22	Africa|hCoV-19/DRC/4642/2020|EPI ISL 513608|B.1.128|Democratic Republic of the Congo|2020-04-30	0.0004768153	Africa
Africa|hCoV-19/DRC/10120/2020|EPI ISL 513624|B.1.1.275|Democratic Republic of the Congo|2020-05-22	Africa|hCoV-19/DRC/4642/2020|EPI ISL 513608|B.1.128|Democratic Republic of the Congo|2020-04-30	0.0004892385	Africa
Africa|hCoV-19/DRC/10127/2020|EPI ISL 513625|B.1.1.275|Democratic Republic of the Congo|2020-05-22	Africa|hCoV-19/DRC/4642/2020|EPI ISL 513608|B.1.128|Democratic Republic of the Congo|2020-04-30	0.0004828946	Africa
Africa|hCoV-19/DRC/10242/2020|EPI ISL 513626|B.1.84|Democratic Republic of the Congo|2020-05-22	Africa|hCoV-19/DRC/4642/2020|EPI ISL 513608|B.1.128|Democratic Republic of the Congo|2020-04-30	0.0003726221	Africa
Africa|hCoV-19/DRC/10251/2020|EPI ISL 513627|B.1.128|Democratic Republic of the Congo|2020-05-22	Africa|hCoV-19/DRC/4642/2020|EPI ISL 513608|B.1.128|Democratic Republic of the Congo|2020-04-30	0.0002373416	Africa
Africa|hCoV-19/DRC/10324/2020|EPI ISL 527545|B.1.214|Democratic Republic of the Congo|2020-05-22	Africa|hCoV-19/DRC/4642/2020|EPI ISL 513608|B.1.128|Democratic Republic of the Congo|2020-04-30	0.0004432915	Africa
Africa|hCoV-19/DRC/10346/2020|EPI ISL 527546|B.1.214|Democratic Republic of the Congo|2020-05-22	Africa|hCoV-19/DRC/4642/2020|EPI ISL 513608|B.1.128|Democratic Republic of the Congo|2020-04-30	0.0004479028	Africa
Africa|hCoV-19/DRC/10364/2020|EPI ISL 527498|B.1|Democratic Republic of the Congo|2020-05-22	Africa|hCoV-19/DRC/4642/2020|EPI ISL 513608|B.1.128|Democratic Republic of the Congo|2020-04-30	0.0003430386	Africa
Africa|hCoV-19/DRC/10371/2020|EPI ISL 527489|B.1.178|Democratic Republic of the Congo|2020-05-22	Africa|hCoV-19/DRC/4642/2020|EPI ISL 513608|B.1.128|Democratic Republic of the Congo|2020-04-30	0.0004776333	Africa
Africa|hCoV-19/DRC/10373/2020|EPI ISL 527495|B.1.159|Democratic Republic of the Congo|2020-05-22	Africa|hCoV-19/DRC/4642/2020|EPI ISL 513608|B.1.128|Democratic Republic of the Congo|2020-04-30	0.0004441030	Africa
Africa|hCoV-19/DRC/10374/2020|EPI ISL 527539|B.1.84|Democratic Republic of the Congo|2020-05-22	Africa|hCoV-19/DRC/4642/2020|EPI ISL 513608|B.1.128|Democratic Republic of the Congo|2020-04-30	0.0006657737	Africa
Africa|hCoV-19/DRC/10375/2020|EPI ISL 527499|B.1.84|Democratic Republic of the Congo|2020-05-22	Africa|hCoV-19/DRC/4642/2020|EPI ISL 513608|B.1.128|Democratic Republic of the Congo|2020-04-30	0.0005475346	Africa
Africa|hCoV-19/DRC/10399/2020|EPI ISL 527491|B.1.214|Democratic Republic of the Congo|2020-05-22	Africa|hCoV-19/DRC/4642/2020|EPI ISL 513608|B.1.128|Democratic Republic of the Congo|2020-04-30	0.0004436107	Africa
Africa|hCoV-19/DRC/10502/2020|EPI ISL 527547|B.1.5|Democratic Republic of the Congo|2020-05-20	Africa|hCoV-19/DRC/4642/2020|EPI ISL 513608|B.1.128|Democratic Republic of the Congo|2020-04-30	0.0002725597	Africa
Africa|hCoV-19/DRC/10506/2020|EPI ISL 527524|B.1.5|Democratic Republic of the Congo|2020-05-18	Africa|hCoV-19/DRC/4642/2020|EPI ISL 513608|B.1.128|Democratic Republic of the Congo|2020-04-30	0.0002791686	Africa
Africa|hCoV-19/DRC/10507/2020|EPI ISL 527492|B.1.5|Democratic Republic of the Congo|2020-05-18	Africa|hCoV-19/DRC/4642/2020|EPI ISL 513608|B.1.128|Democratic Republic of the Congo|2020-04-30	0.0003072249	Africa
Africa|hCoV-19/DRC/10508/2020|EPI ISL 527494|B.1.5|Democratic Republic of the Congo|2020-05-20	Africa|hCoV-19/DRC/4642/2020|EPI ISL 513608|B.1.128|Democratic Republic of the Congo|2020-04-30	0.0003395372	Africa
Africa|hCoV-19/DRC/10532/2020|EPI ISL 527532|B.1.5|Democratic Republic of the Congo|2020-05-20	Africa|hCoV-19/DRC/4642/2020|EPI ISL 513608|B.1.128|Democratic Republic of the Congo|2020-04-30	0.0002794219	Africa
Africa|hCoV-19/DRC/10533/2020|EPI ISL 527548|B.1.5|Democratic Republic of the Congo|2020-05-20	Africa|hCoV-19/DRC/4642/2020|EPI ISL 513608|B.1.128|Democratic Republic of the Congo|2020-04-30	0.0003067298	Africa
Africa|hCoV-19/DRC/10621/2020|EPI ISL 527526|B.1.214|Democratic Republic of the Congo|2020-05-23	Africa|hCoV-19/DRC/4642/2020|EPI ISL 513608|B.1.128|Democratic Republic of the Congo|2020-04-30	0.0004182731	Africa
Africa|hCoV-19/DRC/10640/2020|EPI ISL 527541|B.1|Democratic Republic of the Congo|2020-05-22	Africa|hCoV-19/DRC/4642/2020|EPI ISL 513608|B.1.128|Democratic Republic of the Congo|2020-04-30	0.0005996414	Africa
Africa|hCoV-19/DRC/10644/2020|EPI ISL 527549|B.1|Democratic Republic of the Congo|2020-05-22	Africa|hCoV-19/DRC/4642/2020|EPI ISL 513608|B.1.128|Democratic Republic of the Congo|2020-04-30	0.0005794317	Africa
Africa|hCoV-19/DRC/10728/2020|EPI ISL 513628|B.1.5|Democratic Republic of the Congo|2020-05-23	Africa|hCoV-19/DRC/4642/2020|EPI ISL 513608|B.1.128|Democratic Republic of the Congo|2020-04-30	0.0003151269	Africa
Africa|hCoV-19/DRC/10731/2020|EPI ISL 513629|B.1.1.1|Democratic Republic of the Congo|2020-05-23	Africa|hCoV-19/DRC/4642/2020|EPI ISL 513608|B.1.128|Democratic Republic of the Congo|2020-04-30	0.0005644663	Africa
Africa|hCoV-19/DRC/10733/2020|EPI ISL 513630|B.1|Democratic Republic of the Congo|2020-05-23	Africa|hCoV-19/DRC/4642/2020|EPI ISL 513608|B.1.128|Democratic Republic of the Congo|2020-04-30	0.0004391738	Africa
Africa|hCoV-19/DRC/108/2020|EPI ISL 417948|B.1.128|Democratic Republic of the Congo|2020-03-19	Africa|hCoV-19/DRC/4642/2020|EPI ISL 513608|B.1.128|Democratic Republic of the Congo|2020-04-30	0.0001682306	Africa
Africa|hCoV-19/DRC/10885/2020|EPI ISL 513631|B.1.84|Democratic Republic of the Congo|2020-05-23	Africa|hCoV-19/DRC/4642/2020|EPI ISL 513608|B.1.128|Democratic Republic of the Congo|2020-04-30	0.0004423368	Africa
Africa|hCoV-19/DRC/10902/2020|EPI ISL 527490|B.1.178|Democratic Republic of the Congo|2020-05-23	Africa|hCoV-19/DRC/4642/2020|EPI ISL 513608|B.1.128|Democratic Republic of the Congo|2020-04-30	0.0004090861	Africa
Africa|hCoV-19/DRC/10913/2020|EPI ISL 527507|B.1.84|Democratic Republic of the Congo|2020-05-24	Africa|hCoV-19/DRC/4642/2020|EPI ISL 513608|B.1.128|Democratic Republic of the Congo|2020-04-30	0.0005164643	Africa
Africa|hCoV-19/DRC/11005/2020|EPI ISL 527550|B.1.159|Democratic Republic of the Congo|2020-05-24	Africa|hCoV-19/DRC/4642/2020|EPI ISL 513608|B.1.128|Democratic Republic of the Congo|2020-04-30	0.0005454797	Africa
Africa|hCoV-19/DRC/11008/2020|EPI ISL 527503|B.1.159|Democratic Republic of the Congo|2020-05-24	Africa|hCoV-19/DRC/4642/2020|EPI ISL 513608|B.1.128|Democratic Republic of the Congo|2020-04-30	0.0004815424	Africa
Africa|hCoV-19/DRC/11022/2020|EPI ISL 527551|B.1.214|Democratic Republic of the Congo|2020-05-24	Africa|hCoV-19/DRC/4642/2020|EPI ISL 513608|B.1.128|Democratic Republic of the Congo|2020-04-30	0.0005115631	Africa
Africa|hCoV-19/DRC/11024/2020|EPI ISL 527552|B.1.149|Democratic Republic of the Congo|2020-05-24	Africa|hCoV-19/DRC/4642/2020|EPI ISL 513608|B.1.128|Democratic Republic of the Congo|2020-04-30	0.0005506431	Africa
Africa|hCoV-19/DRC/11026/2020|EPI ISL 527553|B.1.149|Democratic Republic of the Congo|2020-05-24	Africa|hCoV-19/DRC/4642/2020|EPI ISL 513608|B.1.128|Democratic Republic of the Congo|2020-04-30	0.0004090581	Africa
Africa|hCoV-19/DRC/11031/2020|EPI ISL 527554|B.1.214|Democratic Republic of the Congo|2020-05-24	Africa|hCoV-19/DRC/4642/2020|EPI ISL 513608|B.1.128|Democratic Republic of the Congo|2020-04-30	0.0004434836	Africa
Africa|hCoV-19/DRC/11041/2020|EPI ISL 527555|B.1|Democratic Republic of the Congo|2020-05-24	Africa|hCoV-19/DRC/4642/2020|EPI ISL 513608|B.1.128|Democratic Republic of the Congo|2020-04-30	0.0004092355	Africa
Africa|hCoV-19/DRC/11057/2020|EPI ISL 527528|B.1.5|Democratic Republic of the Congo|2020-05-24	Africa|hCoV-19/DRC/4642/2020|EPI ISL 513608|B.1.128|Democratic Republic of the Congo|2020-04-30	0.0003488539	Africa
Africa|hCoV-19/DRC/11078/2020|EPI ISL 527514|B.1|Democratic Republic of the Congo|2020-05-24	Africa|hCoV-19/DRC/4642/2020|EPI ISL 513608|B.1.128|Democratic Republic of the Congo|2020-04-30	0.0004489238	Africa
Africa|hCoV-19/DRC/11079/2020|EPI ISL 527500|B.1.214|Democratic Republic of the Congo|2020-05-24	Africa|hCoV-19/DRC/4642/2020|EPI ISL 513608|B.1.128|Democratic Republic of the Congo|2020-04-30	0.0003771397	Africa
Africa|hCoV-19/DRC/11093/2020|EPI ISL 527527|B.1.5|Democratic Republic of the Congo|2020-05-24	Africa|hCoV-19/DRC/4642/2020|EPI ISL 513608|B.1.128|Democratic Republic of the Congo|2020-04-30	0.0004198266	Africa
Africa|hCoV-19/DRC/11096/2020|EPI ISL 527522|B.1|Democratic Republic of the Congo|2020-05-24	Africa|hCoV-19/DRC/4642/2020|EPI ISL 513608|B.1.128|Democratic Republic of the Congo|2020-04-30	0.0004171187	Africa
Africa|hCoV-19/DRC/11114/2020|EPI ISL 527534|B.1.214|Democratic Republic of the Congo|2020-05-25	Africa|hCoV-19/DRC/4642/2020|EPI ISL 513608|B.1.128|Democratic Republic of the Congo|2020-04-30	0.0004894264	Africa
Africa|hCoV-19/DRC/11123/2020|EPI ISL 527496|B.1.84|Democratic Republic of the Congo|2020-05-24	Africa|hCoV-19/DRC/4642/2020|EPI ISL 513608|B.1.128|Democratic Republic of the Congo|2020-04-30	0.0004099577	Africa
Africa|hCoV-19/DRC/11134/2020|EPI ISL 527518|B.1.5|Democratic Republic of the Congo|2020-05-24	Africa|hCoV-19/DRC/4642/2020|EPI ISL 513608|B.1.128|Democratic Republic of the Congo|2020-04-30	0.0003118982	Africa
Africa|hCoV-19/DRC/11143/2020|EPI ISL 527556|B.1|Democratic Republic of the Congo|2020-05-24	Africa|hCoV-19/DRC/4642/2020|EPI ISL 513608|B.1.128|Democratic Republic of the Congo|2020-04-30	0.0005455464	Africa
Africa|hCoV-19/DRC/11145/2020|EPI ISL 527501|B.1.214|Democratic Republic of the Congo|2020-05-24	Africa|hCoV-19/DRC/4642/2020|EPI ISL 513608|B.1.128|Democratic Republic of the Congo|2020-04-30	0.0005146873	Africa
Africa|hCoV-19/DRC/11148/2020|EPI ISL 527525|B.1.178|Democratic Republic of the Congo|2020-05-24	Africa|hCoV-19/DRC/4642/2020|EPI ISL 513608|B.1.128|Democratic Republic of the Congo|2020-04-30	0.0005598964	Africa
Africa|hCoV-19/DRC/11157/2020|EPI ISL 527530|B.1|Democratic Republic of the Congo|2020-05-25	Africa|hCoV-19/DRC/4642/2020|EPI ISL 513608|B.1.128|Democratic Republic of the Congo|2020-04-30	0.0005217502	Africa
Africa|hCoV-19/DRC/11187/2020|EPI ISL 527523|B.1.1.275|Democratic Republic of the Congo|2020-05-23	Africa|hCoV-19/DRC/4642/2020|EPI ISL 513608|B.1.128|Democratic Republic of the Congo|2020-04-30	0.0005222188	Africa
Africa|hCoV-19/DRC/11191/2020|EPI ISL 527506|B.1.1.275|Democratic Republic of the Congo|2020-05-23	Africa|hCoV-19/DRC/4642/2020|EPI ISL 513608|B.1.128|Democratic Republic of the Congo|2020-04-30	0.0004465863	Africa
Africa|hCoV-19/DRC/11252/2020|EPI ISL 527557|B.1.1.275|Democratic Republic of the Congo|2020-05-21	Africa|hCoV-19/DRC/4642/2020|EPI ISL 513608|B.1.128|Democratic Republic of the Congo|2020-04-30	0.0005794281	Africa
Africa|hCoV-19/DRC/11260/2020|EPI ISL 527558|B.1.1.275|Democratic Republic of the Congo|2020-05-23	Africa|hCoV-19/DRC/4642/2020|EPI ISL 513608|B.1.128|Democratic Republic of the Congo|2020-04-30	0.0004432372	Africa
Africa|hCoV-19/DRC/1131/2020|EPI ISL 429255|B.1.5|Democratic Republic of the Congo|2020-04-05	Africa|hCoV-19/DRC/4642/2020|EPI ISL 513608|B.1.128|Democratic Republic of the Congo|2020-04-30	0.0003389964	Africa
Africa|hCoV-19/DRC/11310/2020|EPI ISL 527529|B.1.149|Democratic Republic of the Congo|2020-05-25	Africa|hCoV-19/DRC/4642/2020|EPI ISL 513608|B.1.128|Democratic Republic of the Congo|2020-04-30	0.0004191244	Africa
Africa|hCoV-19/DRC/11318/2020|EPI ISL 527559|B.1.149|Democratic Republic of the Congo|2020-05-25	Africa|hCoV-19/DRC/4642/2020|EPI ISL 513608|B.1.128|Democratic Republic of the Congo|2020-04-30	0.0004407623	Africa
Africa|hCoV-19/DRC/11326/2020|EPI ISL 527508|B.1|Democratic Republic of the Congo|2020-05-25	Africa|hCoV-19/DRC/4642/2020|EPI ISL 513608|B.1.128|Democratic Republic of the Congo|2020-04-30	0.0004131558	Africa
Africa|hCoV-19/DRC/11334/2020|EPI ISL 527504|B.1.178|Democratic Republic of the Congo|2020-05-25	Africa|hCoV-19/DRC/4642/2020|EPI ISL 513608|B.1.128|Democratic Republic of the Congo|2020-04-30	0.0004125677	Africa
Africa|hCoV-19/DRC/11337/2020|EPI ISL 527510|B.1.84|Democratic Republic of the Congo|2020-05-25	Africa|hCoV-19/DRC/4642/2020|EPI ISL 513608|B.1.128|Democratic Republic of the Congo|2020-04-30	0.0004827113	Africa
Africa|hCoV-19/DRC/11341/2020|EPI ISL 527509|B.1.1.275|Democratic Republic of the Congo|2020-05-25	Africa|hCoV-19/DRC/4642/2020|EPI ISL 513608|B.1.128|Democratic Republic of the Congo|2020-04-30	0.0005168095	Africa
Africa|hCoV-19/DRC/11348/2020|EPI ISL 527560|B.1.149|Democratic Republic of the Congo|2020-05-25	Africa|hCoV-19/DRC/4642/2020|EPI ISL 513608|B.1.128|Democratic Republic of the Congo|2020-04-30	0.0004411513	Africa
Africa|hCoV-19/DRC/11369/2020|EPI ISL 527537|B.1.214|Democratic Republic of the Congo|2020-05-25	Africa|hCoV-19/DRC/4642/2020|EPI ISL 513608|B.1.128|Democratic Republic of the Congo|2020-04-30	0.0004560403	Africa
Africa|hCoV-19/DRC/11376/2020|EPI ISL 527513|B.1.214|Democratic Republic of the Congo|2020-05-25	Africa|hCoV-19/DRC/4642/2020|EPI ISL 513608|B.1.128|Democratic Republic of the Congo|2020-04-30	0.0004831441	Africa
Africa|hCoV-19/DRC/11411/2020|EPI ISL 527561|B.1.5|Democratic Republic of the Congo|2020-05-25	Africa|hCoV-19/DRC/4642/2020|EPI ISL 513608|B.1.128|Democratic Republic of the Congo|2020-04-30	0.0003748308	Africa
Africa|hCoV-19/DRC/11450/2020|EPI ISL 527516|B.1.5|Democratic Republic of the Congo|2020-05-25	Africa|hCoV-19/DRC/4642/2020|EPI ISL 513608|B.1.128|Democratic Republic of the Congo|2020-04-30	0.0003150303	Africa
Africa|hCoV-19/DRC/11458/2020|EPI ISL 527497|B.1.5|Democratic Republic of the Congo|2020-05-25	Africa|hCoV-19/DRC/4642/2020|EPI ISL 513608|B.1.128|Democratic Republic of the Congo|2020-04-30	0.0004474289	Africa
Africa|hCoV-19/DRC/11460/2020|EPI ISL 527562|B.1.214|Democratic Republic of the Congo|2020-05-25	Africa|hCoV-19/DRC/4642/2020|EPI ISL 513608|B.1.128|Democratic Republic of the Congo|2020-04-30	0.0005857937	Africa
Africa|hCoV-19/DRC/11472/2020|EPI ISL 527502|B.1.214|Democratic Republic of the Congo|2020-05-25	Africa|hCoV-19/DRC/4642/2020|EPI ISL 513608|B.1.128|Democratic Republic of the Congo|2020-04-30	0.0005141347	Africa
Africa|hCoV-19/DRC/11477/2020|EPI ISL 527563|B.1.84|Democratic Republic of the Congo|2020-05-25	Africa|hCoV-19/DRC/4642/2020|EPI ISL 513608|B.1.128|Democratic Republic of the Congo|2020-04-30	0.0003744699	Africa
Africa|hCoV-19/DRC/11486/2020|EPI ISL 527564|B.1.214|Democratic Republic of the Congo|2020-05-25	Africa|hCoV-19/DRC/4642/2020|EPI ISL 513608|B.1.128|Democratic Republic of the Congo|2020-04-30	0.0005114311	Africa
Africa|hCoV-19/DRC/11487/2020|EPI ISL 527505|B.1|Democratic Republic of the Congo|2020-05-25	Africa|hCoV-19/DRC/4642/2020|EPI ISL 513608|B.1.128|Democratic Republic of the Congo|2020-04-30	0.0004478303	Africa
Africa|hCoV-19/DRC/11507/2020|EPI ISL 527512|B.1|Democratic Republic of the Congo|2020-05-25	Africa|hCoV-19/DRC/4642/2020|EPI ISL 513608|B.1.128|Democratic Republic of the Congo|2020-04-30	0.0005165349	Africa
Africa|hCoV-19/DRC/1151/2020|EPI ISL 447596|B.38|Democratic Republic of the Congo|2020-04-05	Africa|hCoV-19/DRC/4642/2020|EPI ISL 513608|B.1.128|Democratic Republic of the Congo|2020-04-30	0.0006795913	Africa
Africa|hCoV-19/DRC/11511/2020|EPI ISL 527511|B.1.214|Democratic Republic of the Congo|2020-05-25	Africa|hCoV-19/DRC/4642/2020|EPI ISL 513608|B.1.128|Democratic Republic of the Congo|2020-04-30	0.0005172959	Africa
Africa|hCoV-19/DRC/11572/2020|EPI ISL 527565|B.1.214|Democratic Republic of the Congo|2020-05-25	Africa|hCoV-19/DRC/4642/2020|EPI ISL 513608|B.1.128|Democratic Republic of the Congo|2020-04-30	0.0004086321	Africa
Africa|hCoV-19/DRC/11576/2020|EPI ISL 527517|B.1|Democratic Republic of the Congo|2020-05-25	Africa|hCoV-19/DRC/4642/2020|EPI ISL 513608|B.1.128|Democratic Republic of the Congo|2020-04-30	0.0004161639	Africa
Africa|hCoV-19/DRC/11583/2020|EPI ISL 527542|B.1|Democratic Republic of the Congo|2020-05-25	Africa|hCoV-19/DRC/4642/2020|EPI ISL 513608|B.1.128|Democratic Republic of the Congo|2020-04-30	0.0004948154	Africa
Africa|hCoV-19/DRC/11616/2020|EPI ISL 527519|B.1|Democratic Republic of the Congo|2020-05-25	Africa|hCoV-19/DRC/4642/2020|EPI ISL 513608|B.1.128|Democratic Republic of the Congo|2020-04-30	0.0004154439	Africa
Africa|hCoV-19/DRC/11623/2020|EPI ISL 527566|B.1.5|Democratic Republic of the Congo|2020-05-25	Africa|hCoV-19/DRC/4642/2020|EPI ISL 513608|B.1.128|Democratic Republic of the Congo|2020-04-30	0.0004092335	Africa
Africa|hCoV-19/DRC/11624/2020|EPI ISL 527567|B.1.149|Democratic Republic of the Congo|2020-05-25	Africa|hCoV-19/DRC/4642/2020|EPI ISL 513608|B.1.128|Democratic Republic of the Congo|2020-04-30	0.0004090360	Africa
Africa|hCoV-19/DRC/11631/2020|EPI ISL 527568|B.1.149|Democratic Republic of the Congo|2020-05-25	Africa|hCoV-19/DRC/4642/2020|EPI ISL 513608|B.1.128|Democratic Republic of the Congo|2020-04-30	0.0004094547	Africa
Africa|hCoV-19/DRC/11632/2020|EPI ISL 527493|B.1|Democratic Republic of the Congo|2020-05-25	Africa|hCoV-19/DRC/4642/2020|EPI ISL 513608|B.1.128|Democratic Republic of the Congo|2020-04-30	0.0004439576	Africa
Africa|hCoV-19/DRC/11635/2020|EPI ISL 527540|B.1.214|Democratic Republic of the Congo|2020-05-25	Africa|hCoV-19/DRC/4642/2020|EPI ISL 513608|B.1.128|Democratic Republic of the Congo|2020-04-30	0.0004572015	Africa
Africa|hCoV-19/DRC/11640/2020|EPI ISL 527535|B.1.178|Democratic Republic of the Congo|2020-05-25	Africa|hCoV-19/DRC/4642/2020|EPI ISL 513608|B.1.128|Democratic Republic of the Congo|2020-04-30	0.0005579671	Africa
Africa|hCoV-19/DRC/11643/2020|EPI ISL 527520|B.1.5|Democratic Republic of the Congo|2020-05-25	Africa|hCoV-19/DRC/4642/2020|EPI ISL 513608|B.1.128|Democratic Republic of the Congo|2020-04-30	0.0004164197	Africa
Africa|hCoV-19/DRC/11648/2020|EPI ISL 527569|B.1.6|Democratic Republic of the Congo|2020-05-25	Africa|hCoV-19/DRC/4642/2020|EPI ISL 513608|B.1.128|Democratic Republic of the Congo|2020-04-30	0.0004754135	Africa
Africa|hCoV-19/DRC/11652/2020|EPI ISL 527570|B.1.149|Democratic Republic of the Congo|2020-05-25	Africa|hCoV-19/DRC/4642/2020|EPI ISL 513608|B.1.128|Democratic Republic of the Congo|2020-04-30	0.0004089231	Africa
Africa|hCoV-19/DRC/11653/2020|EPI ISL 527533|B.1.84|Democratic Republic of the Congo|2020-05-25	Africa|hCoV-19/DRC/4642/2020|EPI ISL 513608|B.1.128|Democratic Republic of the Congo|2020-04-30	0.0003840956	Africa
Africa|hCoV-19/DRC/11676/2020|EPI ISL 527531|B.1|Democratic Republic of the Congo|2020-05-26	Africa|hCoV-19/DRC/4642/2020|EPI ISL 513608|B.1.128|Democratic Republic of the Congo|2020-04-30	0.0005963249	Africa
Africa|hCoV-19/DRC/11677/2020|EPI ISL 527515|B.1.214|Democratic Republic of the Congo|2020-05-26	Africa|hCoV-19/DRC/4642/2020|EPI ISL 513608|B.1.128|Democratic Republic of the Congo|2020-04-30	0.0005196266	Africa
Africa|hCoV-19/DRC/11732/2020|EPI ISL 527536|B.1.214|Democratic Republic of the Congo|2020-05-26	Africa|hCoV-19/DRC/4642/2020|EPI ISL 513608|B.1.128|Democratic Republic of the Congo|2020-04-30	0.0004189008	Africa
Africa|hCoV-19/DRC/11733/2020|EPI ISL 527571|B.1.149|Democratic Republic of the Congo|2020-05-26	Africa|hCoV-19/DRC/4642/2020|EPI ISL 513608|B.1.128|Democratic Republic of the Congo|2020-04-30	0.0004407371	Africa
Africa|hCoV-19/DRC/11806/2020|EPI ISL 527572|B.1.214|Democratic Republic of the Congo|2020-05-26	Africa|hCoV-19/DRC/4642/2020|EPI ISL 513608|B.1.128|Democratic Republic of the Congo|2020-04-30	0.0005111871	Africa
Africa|hCoV-19/DRC/1234/2020|EPI ISL 429258|B.1.5|Democratic Republic of the Congo|2020-04-06	Africa|hCoV-19/DRC/4642/2020|EPI ISL 513608|B.1.128|Democratic Republic of the Congo|2020-04-30	0.0003213284	Africa
Africa|hCoV-19/DRC/1249/2020|EPI ISL 429259|B.1.5|Democratic Republic of the Congo|2020-04-06	Africa|hCoV-19/DRC/4642/2020|EPI ISL 513608|B.1.128|Democratic Republic of the Congo|2020-04-30	0.0003404733	Africa
Africa|hCoV-19/DRC/1319/2020|EPI ISL 431011|B.1.128|Democratic Republic of the Congo|2020-04-07	Africa|hCoV-19/DRC/4642/2020|EPI ISL 513608|B.1.128|Democratic Republic of the Congo|2020-04-30	0.0001020014	Africa
Africa|hCoV-19/DRC/1324/2020|EPI ISL 435033|B.1.128|Democratic Republic of the Congo|2020-04-07	Africa|hCoV-19/DRC/4642/2020|EPI ISL 513608|B.1.128|Democratic Republic of the Congo|2020-04-30	0.0001013126	Africa
Africa|hCoV-19/DRC/1326/2020|EPI ISL 435116|B.1|Democratic Republic of the Congo|2020-04-07	Africa|hCoV-19/DRC/4642/2020|EPI ISL 513608|B.1.128|Democratic Republic of the Congo|2020-04-30	0.0004153144	Africa
Africa|hCoV-19/DRC/1375/2020|EPI ISL 435117|B.1.1.1|Democratic Republic of the Congo|2020-04-07	Africa|hCoV-19/DRC/4642/2020|EPI ISL 513608|B.1.128|Democratic Republic of the Congo|2020-04-30	0.0005866188	Africa
Africa|hCoV-19/DRC/1376/2020|EPI ISL 431012|B.1.1.1|Democratic Republic of the Congo|2020-04-07	Africa|hCoV-19/DRC/4642/2020|EPI ISL 513608|B.1.128|Democratic Republic of the Congo|2020-04-30	0.0005473849	Africa
Africa|hCoV-19/DRC/1377/2020|EPI ISL 434678|B.1.1.1|Democratic Republic of the Congo|2020-04-07	Africa|hCoV-19/DRC/4642/2020|EPI ISL 513608|B.1.128|Democratic Republic of the Congo|2020-04-30	0.0005088758	Africa
Africa|hCoV-19/DRC/1378/2020|EPI ISL 435118|B.1.1.1|Democratic Republic of the Congo|2020-04-07	Africa|hCoV-19/DRC/4642/2020|EPI ISL 513608|B.1.128|Democratic Republic of the Congo|2020-04-30	0.0005457312	Africa
Africa|hCoV-19/DRC/1382/2020|EPI ISL 435113|B.1.1.1|Democratic Republic of the Congo|2020-04-07	Africa|hCoV-19/DRC/4642/2020|EPI ISL 513608|B.1.128|Democratic Republic of the Congo|2020-04-30	0.0005561741	Africa
Africa|hCoV-19/DRC/1397/2020|EPI ISL 434679|B.1.1.1|Democratic Republic of the Congo|2020-04-07	Africa|hCoV-19/DRC/4642/2020|EPI ISL 513608|B.1.128|Democratic Republic of the Congo|2020-04-30	0.0005462452	Africa
Africa|hCoV-19/DRC/1398/2020|EPI ISL 435114|B.1.1.1|Democratic Republic of the Congo|2020-04-07	Africa|hCoV-19/DRC/4642/2020|EPI ISL 513608|B.1.128|Democratic Republic of the Congo|2020-04-30	0.0005057536	Africa
Africa|hCoV-19/DRC/1422/2020|EPI ISL 434680|B.1.149|Democratic Republic of the Congo|2020-04-08	Africa|hCoV-19/DRC/4642/2020|EPI ISL 513608|B.1.128|Democratic Republic of the Congo|2020-04-30	0.0004480665	Africa
Africa|hCoV-19/DRC/1423/2020|EPI ISL 434710|B.1.149|Democratic Republic of the Congo|2020-04-08	Africa|hCoV-19/DRC/4642/2020|EPI ISL 513608|B.1.128|Democratic Republic of the Congo|2020-04-30	0.0004044718	Africa
Africa|hCoV-19/DRC/1486/2020|EPI ISL 434711|B.1|Democratic Republic of the Congo|2020-04-08	Africa|hCoV-19/DRC/4642/2020|EPI ISL 513608|B.1.128|Democratic Republic of the Congo|2020-04-30	0.0003841666	Africa
Africa|hCoV-19/DRC/1516/2020|EPI ISL 435032|B.1.5|Democratic Republic of the Congo|2020-04-09	Africa|hCoV-19/DRC/4642/2020|EPI ISL 513608|B.1.128|Democratic Republic of the Congo|2020-04-30	0.0003360802	Africa
Africa|hCoV-19/DRC/1565/2020|EPI ISL 434681|B.1|Democratic Republic of the Congo|2020-04-09	Africa|hCoV-19/DRC/4642/2020|EPI ISL 513608|B.1.128|Democratic Republic of the Congo|2020-04-30	0.0003772289	Africa
Africa|hCoV-19/DRC/158/2020|EPI ISL 417950|B.40|Democratic Republic of the Congo|2020-03-20	Africa|hCoV-19/DRC/4642/2020|EPI ISL 513608|B.1.128|Democratic Republic of the Congo|2020-04-30	0.0006724158	Africa
Africa|hCoV-19/DRC/1715/2020|EPI ISL 435156|B.1.84|Democratic Republic of the Congo|2020-04-10	Africa|hCoV-19/DRC/4642/2020|EPI ISL 513608|B.1.128|Democratic Republic of the Congo|2020-04-30	0.0004076011	Africa
Africa|hCoV-19/DRC/1767/2020|EPI ISL 435157|B.1.5|Democratic Republic of the Congo|2020-04-10	Africa|hCoV-19/DRC/4642/2020|EPI ISL 513608|B.1.128|Democratic Republic of the Congo|2020-04-30	0.0003153586	Africa
Africa|hCoV-19/DRC/1779/2020|EPI ISL 435158|C.14|Democratic Republic of the Congo|2020-04-10	Africa|hCoV-19/DRC/4642/2020|EPI ISL 513608|B.1.128|Democratic Republic of the Congo|2020-04-30	0.0006267081	Africa
Africa|hCoV-19/DRC/191/2020|EPI ISL 417955|B.1.128|Democratic Republic of the Congo|2020-03-21	Africa|hCoV-19/DRC/4642/2020|EPI ISL 513608|B.1.128|Democratic Republic of the Congo|2020-04-30	0.0001682702	Africa
Africa|hCoV-19/DRC/1952/2020|EPI ISL 435159|B.1.5|Democratic Republic of the Congo|2020-04-11	Africa|hCoV-19/DRC/4642/2020|EPI ISL 513608|B.1.128|Democratic Republic of the Congo|2020-04-30	0.0003463926	Africa
Africa|hCoV-19/DRC/1982/2020|EPI ISL 435160|B.1|Democratic Republic of the Congo|2020-04-12	Africa|hCoV-19/DRC/4642/2020|EPI ISL 513608|B.1.128|Democratic Republic of the Congo|2020-04-30	0.0003795675	Africa
Africa|hCoV-19/DRC/2047/2020|EPI ISL 435161|B.1.1.1|Democratic Republic of the Congo|2020-04-12	Africa|hCoV-19/DRC/4642/2020|EPI ISL 513608|B.1.128|Democratic Republic of the Congo|2020-04-30	0.0005140894	Africa
Africa|hCoV-19/DRC/2063/2020|EPI ISL 435162|B.1|Democratic Republic of the Congo|2020-04-12	Africa|hCoV-19/DRC/4642/2020|EPI ISL 513608|B.1.128|Democratic Republic of the Congo|2020-04-30	0.0003452771	Africa
Africa|hCoV-19/DRC/2120/2020|EPI ISL 435163|B.1.149|Democratic Republic of the Congo|2020-04-12	Africa|hCoV-19/DRC/4642/2020|EPI ISL 513608|B.1.128|Democratic Republic of the Congo|2020-04-30	0.0004073547	Africa
Africa|hCoV-19/DRC/2121/2020|EPI ISL 435164|B.1.149|Democratic Republic of the Congo|2020-04-12	Africa|hCoV-19/DRC/4642/2020|EPI ISL 513608|B.1.128|Democratic Republic of the Congo|2020-04-30	0.0004135016	Africa
Africa|hCoV-19/DRC/2122/2020|EPI ISL 435165|B.1.149|Democratic Republic of the Congo|2020-04-13	Africa|hCoV-19/DRC/4642/2020|EPI ISL 513608|B.1.128|Democratic Republic of the Congo|2020-04-30	0.0004909811	Africa
Africa|hCoV-19/DRC/2125/2020|EPI ISL 435166|B.1.149|Democratic Republic of the Congo|2020-04-13	Africa|hCoV-19/DRC/4642/2020|EPI ISL 513608|B.1.128|Democratic Republic of the Congo|2020-04-30	0.0003803324	Africa
Africa|hCoV-19/DRC/2128/2020|EPI ISL 435167|B.1|Democratic Republic of the Congo|2020-04-13	Africa|hCoV-19/DRC/4642/2020|EPI ISL 513608|B.1.128|Democratic Republic of the Congo|2020-04-30	0.0003173262	Africa
Africa|hCoV-19/DRC/2133/2020|EPI ISL 435168|B.1.128|Democratic Republic of the Congo|2020-04-13	Africa|hCoV-19/DRC/4642/2020|EPI ISL 513608|B.1.128|Democratic Republic of the Congo|2020-04-30	0.0001748494	Africa
Africa|hCoV-19/DRC/214/2020|EPI ISL 420030|B.1.6|Democratic Republic of the Congo|2020-03-21	Africa|hCoV-19/DRC/4642/2020|EPI ISL 513608|B.1.128|Democratic Republic of the Congo|2020-04-30	0.0003372895	Africa
Africa|hCoV-19/DRC/215/2020|EPI ISL 420031|B.1.1.1|Democratic Republic of the Congo|2020-03-21	Africa|hCoV-19/DRC/4642/2020|EPI ISL 513608|B.1.128|Democratic Republic of the Congo|2020-04-30	0.0005142782	Africa
Africa|hCoV-19/DRC/2169/2020|EPI ISL 436194|B.1.5|Democratic Republic of the Congo|2020-04-13	Africa|hCoV-19/DRC/4642/2020|EPI ISL 513608|B.1.128|Democratic Republic of the Congo|2020-04-30	0.0003846730	Africa
Africa|hCoV-19/DRC/2299/2020|EPI ISL 436412|B.1.5|Democratic Republic of the Congo|2020-04-14	Africa|hCoV-19/DRC/4642/2020|EPI ISL 513608|B.1.128|Democratic Republic of the Congo|2020-04-30	0.0004068396	Africa
Africa|hCoV-19/DRC/236/2020|EPI ISL 420032|B.1.128|Democratic Republic of the Congo|2020-03-22	Africa|hCoV-19/DRC/4642/2020|EPI ISL 513608|B.1.128|Democratic Republic of the Congo|2020-04-30	0.0001684760	Africa
Africa|hCoV-19/DRC/2363/2020|EPI ISL 437194|B.1.84|Democratic Republic of the Congo|2020-04-14	Africa|hCoV-19/DRC/4642/2020|EPI ISL 513608|B.1.128|Democratic Republic of the Congo|2020-04-30	0.0003728961	Africa
Africa|hCoV-19/DRC/2384/2020|EPI ISL 437196|B.1.149|Democratic Republic of the Congo|2020-04-14	Africa|hCoV-19/DRC/4642/2020|EPI ISL 513608|B.1.128|Democratic Republic of the Congo|2020-04-30	0.0004143152	Africa
Africa|hCoV-19/DRC/241/2020|EPI ISL 420033|B.1.1.75|Democratic Republic of the Congo|2020-03-22	Africa|hCoV-19/DRC/4642/2020|EPI ISL 513608|B.1.128|Democratic Republic of the Congo|2020-04-30	0.0004719094	Africa
Africa|hCoV-19/DRC/243/2020|EPI ISL 420034|B.1|Democratic Republic of the Congo|2020-03-22	Africa|hCoV-19/DRC/4642/2020|EPI ISL 513608|B.1.128|Democratic Republic of the Congo|2020-04-30	0.0003445467	Africa
Africa|hCoV-19/DRC/248/2020|EPI ISL 420035|B.1.5|Democratic Republic of the Congo|2020-03-22	Africa|hCoV-19/DRC/4642/2020|EPI ISL 513608|B.1.128|Democratic Republic of the Congo|2020-04-30	0.0003032885	Africa
Africa|hCoV-19/DRC/2496/2020|EPI ISL 437337|B.1.149|Democratic Republic of the Congo|2020-04-15	Africa|hCoV-19/DRC/4642/2020|EPI ISL 513608|B.1.128|Democratic Republic of the Congo|2020-04-30	0.0004369499	Africa
Africa|hCoV-19/DRC/2529/2020|EPI ISL 437338|B.1.178|Democratic Republic of the Congo|2020-04-15	Africa|hCoV-19/DRC/4642/2020|EPI ISL 513608|B.1.128|Democratic Republic of the Congo|2020-04-30	0.0004033302	Africa
Africa|hCoV-19/DRC/253/2020|EPI ISL 420838|B.1.5|Democratic Republic of the Congo|2020-03-22	Africa|hCoV-19/DRC/4642/2020|EPI ISL 513608|B.1.128|Democratic Republic of the Congo|2020-04-30	0.0003043962	Africa
Africa|hCoV-19/DRC/2536/2020|EPI ISL 437339|B.1|Democratic Republic of the Congo|2020-04-15	Africa|hCoV-19/DRC/4642/2020|EPI ISL 513608|B.1.128|Democratic Republic of the Congo|2020-04-30	0.0004033302	Africa
Africa|hCoV-19/DRC/254/2020|EPI ISL 420839|B.1|Democratic Republic of the Congo|2020-03-22	Africa|hCoV-19/DRC/4642/2020|EPI ISL 513608|B.1.128|Democratic Republic of the Congo|2020-04-30	0.0003749662	Africa
Africa|hCoV-19/DRC/2563/2020|EPI ISL 437340|B.1.9|Democratic Republic of the Congo|2020-04-15	Africa|hCoV-19/DRC/4642/2020|EPI ISL 513608|B.1.128|Democratic Republic of the Congo|2020-04-30	0.0006050684	Africa
Africa|hCoV-19/DRC/2580/2020|EPI ISL 437341|B.1.5|Democratic Republic of the Congo|2020-04-15	Africa|hCoV-19/DRC/4642/2020|EPI ISL 513608|B.1.128|Democratic Republic of the Congo|2020-04-30	0.0003379848	Africa
Africa|hCoV-19/DRC/2644/2020|EPI ISL 437342|B.1.84|Democratic Republic of the Congo|2020-04-15	Africa|hCoV-19/DRC/4642/2020|EPI ISL 513608|B.1.128|Democratic Republic of the Congo|2020-04-30	0.0004434032	Africa
Africa|hCoV-19/DRC/2670/2020|EPI ISL 437343|B.1.9|Democratic Republic of the Congo|2020-04-15	Africa|hCoV-19/DRC/4642/2020|EPI ISL 513608|B.1.128|Democratic Republic of the Congo|2020-04-30	0.0006387386	Africa
Africa|hCoV-19/DRC/2727/2020|EPI ISL 437344|B.1|Democratic Republic of the Congo|2020-04-16	Africa|hCoV-19/DRC/4642/2020|EPI ISL 513608|B.1.128|Democratic Republic of the Congo|2020-04-30	0.0003421472	Africa
Africa|hCoV-19/DRC/2728/2020|EPI ISL 437345|B.1.84|Democratic Republic of the Congo|2020-04-16	Africa|hCoV-19/DRC/4642/2020|EPI ISL 513608|B.1.128|Democratic Republic of the Congo|2020-04-30	0.0004131513	Africa
Africa|hCoV-19/DRC/2813/2020|EPI ISL 437346|C.14|Democratic Republic of the Congo|2020-04-16	Africa|hCoV-19/DRC/4642/2020|EPI ISL 513608|B.1.128|Democratic Republic of the Congo|2020-04-30	0.0006391345	Africa
Africa|hCoV-19/DRC/2819/2020|EPI ISL 437347|B.1|Democratic Republic of the Congo|2020-04-16	Africa|hCoV-19/DRC/4642/2020|EPI ISL 513608|B.1.128|Democratic Republic of the Congo|2020-04-30	0.0004464421	Africa
Africa|hCoV-19/DRC/2827/2020|EPI ISL 437348|B.1|Democratic Republic of the Congo|2020-04-16	Africa|hCoV-19/DRC/4642/2020|EPI ISL 513608|B.1.128|Democratic Republic of the Congo|2020-04-30	0.0003360656	Africa
Africa|hCoV-19/DRC/2855/2020|EPI ISL 437350|B.1|Democratic Republic of the Congo|2020-04-16	Africa|hCoV-19/DRC/4642/2020|EPI ISL 513608|B.1.128|Democratic Republic of the Congo|2020-04-30	0.0003697119	Africa
Africa|hCoV-19/DRC/2864/2020|EPI ISL 437351|B.1|Democratic Republic of the Congo|2020-04-16	Africa|hCoV-19/DRC/4642/2020|EPI ISL 513608|B.1.128|Democratic Republic of the Congo|2020-04-30	0.0003704925	Africa
Africa|hCoV-19/DRC/2904/2020|EPI ISL 437352|B.1|Democratic Republic of the Congo|2020-04-17	Africa|hCoV-19/DRC/4642/2020|EPI ISL 513608|B.1.128|Democratic Republic of the Congo|2020-04-30	0.0003697119	Africa
Africa|hCoV-19/DRC/2938/2020|EPI ISL 437353|B.1.275|Democratic Republic of the Congo|2020-04-17	Africa|hCoV-19/DRC/4642/2020|EPI ISL 513608|B.1.128|Democratic Republic of the Congo|2020-04-30	0.0005562434	Africa
Africa|hCoV-19/DRC/2939/2020|EPI ISL 437354|B.1|Democratic Republic of the Congo|2020-04-17	Africa|hCoV-19/DRC/4642/2020|EPI ISL 513608|B.1.128|Democratic Republic of the Congo|2020-04-30	0.0004715391	Africa
Africa|hCoV-19/DRC/2942/2020|EPI ISL 437355|B.1|Democratic Republic of the Congo|2020-04-17	Africa|hCoV-19/DRC/4642/2020|EPI ISL 513608|B.1.128|Democratic Republic of the Congo|2020-04-30	0.0004493052	Africa
Africa|hCoV-19/DRC/299/2020|EPI ISL 420840|B.4|Democratic Republic of the Congo|2020-03-20	Africa|hCoV-19/DRC/4642/2020|EPI ISL 513608|B.1.128|Democratic Republic of the Congo|2020-04-30	0.0008210041	Africa
Africa|hCoV-19/DRC/300/2020|EPI ISL 420841|A|Democratic Republic of the Congo|2020-03-22	Africa|hCoV-19/DRC/4642/2020|EPI ISL 513608|B.1.128|Democratic Republic of the Congo|2020-04-30	0.0006100285	Africa
Africa|hCoV-19/DRC/3041/2020|EPI ISL 437356|B.1|Democratic Republic of the Congo|2020-04-18	Africa|hCoV-19/DRC/4642/2020|EPI ISL 513608|B.1.128|Democratic Republic of the Congo|2020-04-30	0.0004387591	Africa
Africa|hCoV-19/DRC/307/2020|EPI ISL 420842|B.1.9|Democratic Republic of the Congo|2020-03	Africa|hCoV-19/DRC/4642/2020|EPI ISL 513608|B.1.128|Democratic Republic of the Congo|2020-04-30	0.0004502029	Africa
Africa|hCoV-19/DRC/3070/2020|EPI ISL 437357|B.1.214|Democratic Republic of the Congo|2020-04-18	Africa|hCoV-19/DRC/4642/2020|EPI ISL 513608|B.1.128|Democratic Republic of the Congo|2020-04-30	0.0004731596	Africa
Africa|hCoV-19/DRC/3089/2020|EPI ISL 437358|B.1.84|Democratic Republic of the Congo|2020-04-19	Africa|hCoV-19/DRC/4642/2020|EPI ISL 513608|B.1.128|Democratic Republic of the Congo|2020-04-30	0.0004038337	Africa
Africa|hCoV-19/DRC/3440/2020|EPI ISL 447597|B.1.84|Democratic Republic of the Congo|2020-04-22	Africa|hCoV-19/DRC/4642/2020|EPI ISL 513608|B.1.128|Democratic Republic of the Congo|2020-04-30	0.0004083820	Africa
Africa|hCoV-19/DRC/3451/2020|EPI ISL 447598|B.1.178|Democratic Republic of the Congo|2020-04-22	Africa|hCoV-19/DRC/4642/2020|EPI ISL 513608|B.1.128|Democratic Republic of the Congo|2020-04-30	0.0004427783	Africa
Africa|hCoV-19/DRC/3453/2020|EPI ISL 447599|B.1.84|Democratic Republic of the Congo|2020-04-22	Africa|hCoV-19/DRC/4642/2020|EPI ISL 513608|B.1.128|Democratic Republic of the Congo|2020-04-30	0.0004086323	Africa
Africa|hCoV-19/DRC/3481/2020|EPI ISL 447600|B.1|Democratic Republic of the Congo|2020-04-22	Africa|hCoV-19/DRC/4642/2020|EPI ISL 513608|B.1.128|Democratic Republic of the Congo|2020-04-30	0.0003144411	Africa
Africa|hCoV-19/DRC/3482/2020|EPI ISL 447601|B.1|Democratic Republic of the Congo|2020-04-22	Africa|hCoV-19/DRC/4642/2020|EPI ISL 513608|B.1.128|Democratic Republic of the Congo|2020-04-30	0.0003433686	Africa
Africa|hCoV-19/DRC/3483/2020|EPI ISL 447602|B.1|Democratic Republic of the Congo|2020-04-22	Africa|hCoV-19/DRC/4642/2020|EPI ISL 513608|B.1.128|Democratic Republic of the Congo|2020-04-30	0.0003139476	Africa
Africa|hCoV-19/DRC/3490/2020|EPI ISL 447603|B.1|Democratic Republic of the Congo|2020-04-22	Africa|hCoV-19/DRC/4642/2020|EPI ISL 513608|B.1.128|Democratic Republic of the Congo|2020-04-30	0.0003409969	Africa
Africa|hCoV-19/DRC/3504/2020|EPI ISL 447604|B.1.149|Democratic Republic of the Congo|2020-04-23	Africa|hCoV-19/DRC/4642/2020|EPI ISL 513608|B.1.128|Democratic Republic of the Congo|2020-04-30	0.0003841074	Africa
Africa|hCoV-19/DRC/352/2020|EPI ISL 420850|B.1.5|Democratic Republic of the Congo|2020-03	Africa|hCoV-19/DRC/4642/2020|EPI ISL 513608|B.1.128|Democratic Republic of the Congo|2020-04-30	0.0003747107	Africa
Africa|hCoV-19/DRC/353/2020|EPI ISL 420843|B.1.5|Democratic Republic of the Congo|2020-03	Africa|hCoV-19/DRC/4642/2020|EPI ISL 513608|B.1.128|Democratic Republic of the Congo|2020-04-30	0.0002725132	Africa
Africa|hCoV-19/DRC/355/2020|EPI ISL 420844|B.1|Democratic Republic of the Congo|2020-03	Africa|hCoV-19/DRC/4642/2020|EPI ISL 513608|B.1.128|Democratic Republic of the Congo|2020-04-30	0.0003372555	Africa
Africa|hCoV-19/DRC/3552/2020|EPI ISL 447605|B.1.84|Democratic Republic of the Congo|2020-04-23	Africa|hCoV-19/DRC/4642/2020|EPI ISL 513608|B.1.128|Democratic Republic of the Congo|2020-04-30	0.0003790590	Africa
Africa|hCoV-19/DRC/3595/2020|EPI ISL 447606|B.1.5|Democratic Republic of the Congo|2020-04-23	Africa|hCoV-19/DRC/4642/2020|EPI ISL 513608|B.1.128|Democratic Republic of the Congo|2020-04-30	0.0003736254	Africa
Africa|hCoV-19/DRC/3632/2020|EPI ISL 447607|B.1.5|Democratic Republic of the Congo|2020-04-23	Africa|hCoV-19/DRC/4642/2020|EPI ISL 513608|B.1.128|Democratic Republic of the Congo|2020-04-30	0.0003407252	Africa
Africa|hCoV-19/DRC/3633/2020|EPI ISL 447230|B.1.5|Democratic Republic of the Congo|2020-04-23	Africa|hCoV-19/DRC/4642/2020|EPI ISL 513608|B.1.128|Democratic Republic of the Congo|2020-04-30	0.0003439709	Africa
Africa|hCoV-19/DRC/3653/2020|EPI ISL 447231|B.1.128|Democratic Republic of the Congo|2020-04-23	Africa|hCoV-19/DRC/4642/2020|EPI ISL 513608|B.1.128|Democratic Republic of the Congo|2020-04-30	0.0002026573	Africa
Africa|hCoV-19/DRC/3659/2020|EPI ISL 447232|B.1.128|Democratic Republic of the Congo|2020-04-23	Africa|hCoV-19/DRC/4642/2020|EPI ISL 513608|B.1.128|Democratic Republic of the Congo|2020-04-30	0.0002028422	Africa
Africa|hCoV-19/DRC/3661/2020|EPI ISL 447233|B.1.128|Democratic Republic of the Congo|2020-04-23	Africa|hCoV-19/DRC/4642/2020|EPI ISL 513608|B.1.128|Democratic Republic of the Congo|2020-04-30	0.0002045709	Africa
Africa|hCoV-19/DRC/3662/2020|EPI ISL 447234|B.1.128|Democratic Republic of the Congo|2020-04-23	Africa|hCoV-19/DRC/4642/2020|EPI ISL 513608|B.1.128|Democratic Republic of the Congo|2020-04-30	0.0002044176	Africa
Africa|hCoV-19/DRC/3664/2020|EPI ISL 447235|B.1.128|Democratic Republic of the Congo|2020-04-23	Africa|hCoV-19/DRC/4642/2020|EPI ISL 513608|B.1.128|Democratic Republic of the Congo|2020-04-30	0.0002044524	Africa
Africa|hCoV-19/DRC/3683/2020|EPI ISL 447236|B.1.5|Democratic Republic of the Congo|2020-04-24	Africa|hCoV-19/DRC/4642/2020|EPI ISL 513608|B.1.128|Democratic Republic of the Congo|2020-04-30	0.0003748257	Africa
Africa|hCoV-19/DRC/3688/2020|EPI ISL 447237|B.1.128|Democratic Republic of the Congo|2020-04-24	Africa|hCoV-19/DRC/4642/2020|EPI ISL 513608|B.1.128|Democratic Republic of the Congo|2020-04-30	0.0002377470	Africa
Africa|hCoV-19/DRC/376/2020|EPI ISL 420851|B.1.6|Democratic Republic of the Congo|2020-03-25	Africa|hCoV-19/DRC/4642/2020|EPI ISL 513608|B.1.128|Democratic Republic of the Congo|2020-04-30	0.0004074019	Africa
Africa|hCoV-19/DRC/3764/2020|EPI ISL 447238|B.1.84|Democratic Republic of the Congo|2020-04-24	Africa|hCoV-19/DRC/4642/2020|EPI ISL 513608|B.1.128|Democratic Republic of the Congo|2020-04-30	0.0004423731	Africa
Africa|hCoV-19/DRC/3768/2020|EPI ISL 447239|B.1.84|Democratic Republic of the Congo|2020-04-24	Africa|hCoV-19/DRC/4642/2020|EPI ISL 513608|B.1.128|Democratic Republic of the Congo|2020-04-30	0.0004086503	Africa
Africa|hCoV-19/DRC/3778/2020|EPI ISL 447240|B.1.128|Democratic Republic of the Congo|2020-04-24	Africa|hCoV-19/DRC/4642/2020|EPI ISL 513608|B.1.128|Democratic Republic of the Congo|2020-04-30	0.0000338881	Africa
Africa|hCoV-19/DRC/3787/2020|EPI ISL 447241|B.1|Democratic Republic of the Congo|2020-04-24	Africa|hCoV-19/DRC/4642/2020|EPI ISL 513608|B.1.128|Democratic Republic of the Congo|2020-04-30	0.0003467410	Africa
Africa|hCoV-19/DRC/3791/2020|EPI ISL 447242|B.1|Democratic Republic of the Congo|2020-04-24	Africa|hCoV-19/DRC/4642/2020|EPI ISL 513608|B.1.128|Democratic Republic of the Congo|2020-04-30	0.0004216617	Africa
Africa|hCoV-19/DRC/3803/2020|EPI ISL 447243|B.1|Democratic Republic of the Congo|2020-04-24	Africa|hCoV-19/DRC/4642/2020|EPI ISL 513608|B.1.128|Democratic Republic of the Congo|2020-04-30	0.0003138054	Africa
Africa|hCoV-19/DRC/3806/2020|EPI ISL 447244|B.1|Democratic Republic of the Congo|2020-04-24	Africa|hCoV-19/DRC/4642/2020|EPI ISL 513608|B.1.128|Democratic Republic of the Congo|2020-04-30	0.0003137835	Africa
Africa|hCoV-19/DRC/3827/2020|EPI ISL 447245|B.1|Democratic Republic of the Congo|2020-04-24	Africa|hCoV-19/DRC/4642/2020|EPI ISL 513608|B.1.128|Democratic Republic of the Congo|2020-04-30	0.0004429636	Africa
Africa|hCoV-19/DRC/3829/2020|EPI ISL 447246|B.1|Democratic Republic of the Congo|2020-04-24	Africa|hCoV-19/DRC/4642/2020|EPI ISL 513608|B.1.128|Democratic Republic of the Congo|2020-04-30	0.0004094392	Africa
Africa|hCoV-19/DRC/3834/2020|EPI ISL 447247|A|Democratic Republic of the Congo|2020-04-25	Africa|hCoV-19/DRC/4642/2020|EPI ISL 513608|B.1.128|Democratic Republic of the Congo|2020-04-30	0.0006516201	Africa
Africa|hCoV-19/DRC/3837/2020|EPI ISL 447248|B.1.128|Democratic Republic of the Congo|2020-04-25	Africa|hCoV-19/DRC/4642/2020|EPI ISL 513608|B.1.128|Democratic Republic of the Congo|2020-04-30	0.0002043201	Africa
Africa|hCoV-19/DRC/3841/2020|EPI ISL 447249|B.1.128|Democratic Republic of the Congo|2020-04-25	Africa|hCoV-19/DRC/4642/2020|EPI ISL 513608|B.1.128|Democratic Republic of the Congo|2020-04-30	0.0002718115	Africa
Africa|hCoV-19/DRC/3842/2020|EPI ISL 471396|B.1.128|Democratic Republic of the Congo|2020-04-25	Africa|hCoV-19/DRC/4642/2020|EPI ISL 513608|B.1.128|Democratic Republic of the Congo|2020-04-30	0.0002688704	Africa
Africa|hCoV-19/DRC/3846/2020|EPI ISL 471397|B.1.84|Democratic Republic of the Congo|2020-04-25	Africa|hCoV-19/DRC/4642/2020|EPI ISL 513608|B.1.128|Democratic Republic of the Congo|2020-04-30	0.0004705615	Africa
Africa|hCoV-19/DRC/3937/2020|EPI ISL 471398|B.1|Democratic Republic of the Congo|2020-04-25	Africa|hCoV-19/DRC/4642/2020|EPI ISL 513608|B.1.128|Democratic Republic of the Congo|2020-04-30	0.0004369411	Africa
Africa|hCoV-19/DRC/3941/2020|EPI ISL 471399|B.1.128|Democratic Republic of the Congo|2020-04-25	Africa|hCoV-19/DRC/4642/2020|EPI ISL 513608|B.1.128|Democratic Republic of the Congo|2020-04-30	0.0002379385	Africa
Africa|hCoV-19/DRC/3947/2020|EPI ISL 471400|B.1.214|Democratic Republic of the Congo|2020-04-25	Africa|hCoV-19/DRC/4642/2020|EPI ISL 513608|B.1.128|Democratic Republic of the Congo|2020-04-30	0.0005378189	Africa
Africa|hCoV-19/DRC/3949/2020|EPI ISL 471401|B.1.84|Democratic Republic of the Congo|2020-04-26	Africa|hCoV-19/DRC/4642/2020|EPI ISL 513608|B.1.128|Democratic Republic of the Congo|2020-04-30	0.0003726434	Africa
Africa|hCoV-19/DRC/396/2020|EPI ISL 420852|B.1.6|Democratic Republic of the Congo|2020-03-26	Africa|hCoV-19/DRC/4642/2020|EPI ISL 513608|B.1.128|Democratic Republic of the Congo|2020-04-30	0.0003730768	Africa
Africa|hCoV-19/DRC/397/2020|EPI ISL 420845|B.1.6|Democratic Republic of the Congo|2020-03-26	Africa|hCoV-19/DRC/4642/2020|EPI ISL 513608|B.1.128|Democratic Republic of the Congo|2020-04-30	0.0003702519	Africa
Africa|hCoV-19/DRC/400/2020|EPI ISL 420846|B.1.5|Democratic Republic of the Congo|2020-03	Africa|hCoV-19/DRC/4642/2020|EPI ISL 513608|B.1.128|Democratic Republic of the Congo|2020-04-30	0.0003375400	Africa
Africa|hCoV-19/DRC/4012/2020|EPI ISL 471402|B.1|Democratic Republic of the Congo|2020-04-26	Africa|hCoV-19/DRC/4642/2020|EPI ISL 513608|B.1.128|Democratic Republic of the Congo|2020-04-30	0.0005042052	Africa
Africa|hCoV-19/DRC/402/2020|EPI ISL 420853|B.1|Democratic Republic of the Congo|2020-03-26	Africa|hCoV-19/DRC/4642/2020|EPI ISL 513608|B.1.128|Democratic Republic of the Congo|2020-04-30	0.0003525547	Africa
Africa|hCoV-19/DRC/4020/2020|EPI ISL 471403|B.1.5|Democratic Republic of the Congo|2020-04-26	Africa|hCoV-19/DRC/4642/2020|EPI ISL 513608|B.1.128|Democratic Republic of the Congo|2020-04-30	0.0004369595	Africa
Africa|hCoV-19/DRC/4026/2020|EPI ISL 471404|B.1.84|Democratic Republic of the Congo|2020-04-27	Africa|hCoV-19/DRC/4642/2020|EPI ISL 513608|B.1.128|Democratic Republic of the Congo|2020-04-30	0.0004051465	Africa
Africa|hCoV-19/DRC/4060/2020|EPI ISL 471405|B.1|Democratic Republic of the Congo|2020-04-27	Africa|hCoV-19/DRC/4642/2020|EPI ISL 513608|B.1.128|Democratic Republic of the Congo|2020-04-30	0.0004377988	Africa
Africa|hCoV-19/DRC/4075/2020|EPI ISL 471406|B.1.214|Democratic Republic of the Congo|2020-04-27	Africa|hCoV-19/DRC/4642/2020|EPI ISL 513608|B.1.128|Democratic Republic of the Congo|2020-04-30	0.0005086031	Africa
Africa|hCoV-19/DRC/4084/2020|EPI ISL 471407|B.1.214|Democratic Republic of the Congo|2020-04-27	Africa|hCoV-19/DRC/4642/2020|EPI ISL 513608|B.1.128|Democratic Republic of the Congo|2020-04-30	0.0005383617	Africa
Africa|hCoV-19/DRC/4132/2020|EPI ISL 471408|B.1|Democratic Republic of the Congo|2020-04-27	Africa|hCoV-19/DRC/4642/2020|EPI ISL 513608|B.1.128|Democratic Republic of the Congo|2020-04-30	0.0004705504	Africa
Africa|hCoV-19/DRC/4141/2020|EPI ISL 471409|B.1.128|Democratic Republic of the Congo|2020-04-27	Africa|hCoV-19/DRC/4642/2020|EPI ISL 513608|B.1.128|Democratic Republic of the Congo|2020-04-30	0.0000335967	Africa
Africa|hCoV-19/DRC/4145/2020|EPI ISL 471410|B.1|Democratic Republic of the Congo|2020-04-27	Africa|hCoV-19/DRC/4642/2020|EPI ISL 513608|B.1.128|Democratic Republic of the Congo|2020-04-30	0.0004033221	Africa
Africa|hCoV-19/DRC/4194/2020|EPI ISL 471414|B.1.5|Democratic Republic of the Congo|2020-04-28	Africa|hCoV-19/DRC/4642/2020|EPI ISL 513608|B.1.128|Democratic Republic of the Congo|2020-04-30	0.0004369308	Africa
Africa|hCoV-19/DRC/4250/2020|EPI ISL 471415|B.1.1.1|Democratic Republic of the Congo|2020-04-28	Africa|hCoV-19/DRC/4642/2020|EPI ISL 513608|B.1.128|Democratic Republic of the Congo|2020-04-30	0.0006051257	Africa
Africa|hCoV-19/DRC/4279/2020|EPI ISL 514114|B.1|Democratic Republic of the Congo|2020-04-28	Africa|hCoV-19/DRC/4642/2020|EPI ISL 513608|B.1.128|Democratic Republic of the Congo|2020-04-30	0.0004089092	Africa
Africa|hCoV-19/DRC/4282/2020|EPI ISL 514103|B.1.128|Democratic Republic of the Congo|2020-04-08	Africa|hCoV-19/DRC/4642/2020|EPI ISL 513608|B.1.128|Democratic Republic of the Congo|2020-04-30	0.0000340647	Africa
Africa|hCoV-19/DRC/4284/2020|EPI ISL 514115|B.1.128|Democratic Republic of the Congo|2020-04-28	Africa|hCoV-19/DRC/4642/2020|EPI ISL 513608|B.1.128|Democratic Republic of the Congo|2020-04-30	0.0000340613	Africa
Africa|hCoV-19/DRC/431/2020|EPI ISL 420847|B.1.147|Democratic Republic of the Congo|2020-03-26	Africa|hCoV-19/DRC/4642/2020|EPI ISL 513608|B.1.128|Democratic Republic of the Congo|2020-04-30	0.0003702483	Africa
Africa|hCoV-19/DRC/4418/2020|EPI ISL 496506|B.1.128|Democratic Republic of the Congo|2020-04-29	Africa|hCoV-19/DRC/4642/2020|EPI ISL 513608|B.1.128|Democratic Republic of the Congo|2020-04-30	0.0000681286	Africa
Africa|hCoV-19/DRC/4422/2020|EPI ISL 496507|B.1.128|Democratic Republic of the Congo|2020-04-29	Africa|hCoV-19/DRC/4642/2020|EPI ISL 513608|B.1.128|Democratic Republic of the Congo|2020-04-30	0.0000344496	Africa
Africa|hCoV-19/DRC/4427/2020|EPI ISL 496508|B.1.128|Democratic Republic of the Congo|2020-04-29	Africa|hCoV-19/DRC/4642/2020|EPI ISL 513608|B.1.128|Democratic Republic of the Congo|2020-04-30	0.0000347584	Africa
Africa|hCoV-19/DRC/4429/2020|EPI ISL 513589|B.1.128|Democratic Republic of the Congo|2020-04-29	Africa|hCoV-19/DRC/4642/2020|EPI ISL 513608|B.1.128|Democratic Republic of the Congo|2020-04-30	0.0000347608	Africa
Africa|hCoV-19/DRC/4430/2020|EPI ISL 496509|B.1.128|Democratic Republic of the Congo|2020-04-29	Africa|hCoV-19/DRC/4642/2020|EPI ISL 513608|B.1.128|Democratic Republic of the Congo|2020-04-30	0.0000340937	Africa
Africa|hCoV-19/DRC/4437/2020|EPI ISL 513590|B.1.128|Democratic Republic of the Congo|2020-05-02	Africa|hCoV-19/DRC/4642/2020|EPI ISL 513608|B.1.128|Democratic Republic of the Congo|2020-04-30	0.0000695352	Africa
Africa|hCoV-19/DRC/4442/2020|EPI ISL 496510|B.1.128|Democratic Republic of the Congo|2020-04-29	Africa|hCoV-19/DRC/4642/2020|EPI ISL 513608|B.1.128|Democratic Republic of the Congo|2020-04-30	0.0000344816	Africa
Africa|hCoV-19/DRC/4444/2020|EPI ISL 514104|B.1.128|Democratic Republic of the Congo|2020-04-29	Africa|hCoV-19/DRC/4642/2020|EPI ISL 513608|B.1.128|Democratic Republic of the Congo|2020-04-30	0.0000339549	Africa
Africa|hCoV-19/DRC/445/2020|EPI ISL 420848|B.1|Democratic Republic of the Congo|2020-03	Africa|hCoV-19/DRC/4642/2020|EPI ISL 513608|B.1.128|Democratic Republic of the Congo|2020-04-30	0.0003496622	Africa
Africa|hCoV-19/DRC/4501/2020|EPI ISL 513591|B.1.5|Democratic Republic of the Congo|2020-05-30	Africa|hCoV-19/DRC/4642/2020|EPI ISL 513608|B.1.128|Democratic Republic of the Congo|2020-04-30	0.0003478290	Africa
Africa|hCoV-19/DRC/4516/2020|EPI ISL 487192|B.1.1.275|Democratic Republic of the Congo|2020-04-28	Africa|hCoV-19/DRC/4642/2020|EPI ISL 513608|B.1.128|Democratic Republic of the Congo|2020-04-30	0.0004418961	Africa
Africa|hCoV-19/DRC/4524/2020|EPI ISL 513597|A|Democratic Republic of the Congo|2020-04-30	Africa|hCoV-19/DRC/4642/2020|EPI ISL 513608|B.1.128|Democratic Republic of the Congo|2020-04-30	0.0006786851	Africa
Africa|hCoV-19/DRC/4541/2020|EPI ISL 513598|B.1|Democratic Republic of the Congo|2020-04-30	Africa|hCoV-19/DRC/4642/2020|EPI ISL 513608|B.1.128|Democratic Republic of the Congo|2020-04-30	0.0004706323	Africa
Africa|hCoV-19/DRC/4551/2020|EPI ISL 513599|B.1.178|Democratic Republic of the Congo|2020-04-30	Africa|hCoV-19/DRC/4642/2020|EPI ISL 513608|B.1.128|Democratic Republic of the Congo|2020-04-30	0.0005144172	Africa
Africa|hCoV-19/DRC/4561/2020|EPI ISL 513600|B.1|Democratic Republic of the Congo|2020-04-30	Africa|hCoV-19/DRC/4642/2020|EPI ISL 513608|B.1.128|Democratic Republic of the Congo|2020-04-30	0.0004369307	Africa
Africa|hCoV-19/DRC/4562/2020|EPI ISL 513601|B.1.214|Democratic Republic of the Congo|2020-04-30	Africa|hCoV-19/DRC/4642/2020|EPI ISL 513608|B.1.128|Democratic Republic of the Congo|2020-04-30	0.0004369411	Africa
Africa|hCoV-19/DRC/4568/2020|EPI ISL 513602|B.1|Democratic Republic of the Congo|2020-04-30	Africa|hCoV-19/DRC/4642/2020|EPI ISL 513608|B.1.128|Democratic Republic of the Congo|2020-04-30	0.0004415453	Africa
Africa|hCoV-19/DRC/4578/2020|EPI ISL 513603|B.1|Democratic Republic of the Congo|2020-04-30	Africa|hCoV-19/DRC/4642/2020|EPI ISL 513608|B.1.128|Democratic Republic of the Congo|2020-04-30	0.0004785590	Africa
Africa|hCoV-19/DRC/4613/2020|EPI ISL 513604|B.1.214|Democratic Republic of the Congo|2020-04-30	Africa|hCoV-19/DRC/4642/2020|EPI ISL 513608|B.1.128|Democratic Republic of the Congo|2020-04-30	0.0004747735	Africa
Africa|hCoV-19/DRC/4614/2020|EPI ISL 513605|B.1|Democratic Republic of the Congo|2020-04-30	Africa|hCoV-19/DRC/4642/2020|EPI ISL 513608|B.1.128|Democratic Republic of the Congo|2020-04-30	0.0005714669	Africa
Africa|hCoV-19/DRC/4631/2020|EPI ISL 513606|B.1.5|Democratic Republic of the Congo|2020-04-30	Africa|hCoV-19/DRC/4642/2020|EPI ISL 513608|B.1.128|Democratic Republic of the Congo|2020-04-30	0.0005715054	Africa
Africa|hCoV-19/DRC/4633/2020|EPI ISL 513607|B.1.128|Democratic Republic of the Congo|2020-04-30	Africa|hCoV-19/DRC/4642/2020|EPI ISL 513608|B.1.128|Democratic Republic of the Congo|2020-04-30	0.0000671978	Africa
Africa|hCoV-19/Algeria/G0638 2264/2020|EPI ISL 418241|B.1|Algeria|2020-03-02	Africa|hCoV-19/DRC/4647/2020|EPI ISL 513609|B.1.128|Democratic Republic of the Congo|2020-04-30	0.0004714534	Africa
Africa|hCoV-19/Algeria/G0640 2265/2020|EPI ISL 418242|B.1|Algeria|2020-03-08	Africa|hCoV-19/DRC/4647/2020|EPI ISL 513609|B.1.128|Democratic Republic of the Congo|2020-04-30	0.0003696958	Africa
Africa|hCoV-19/Algeria/G0860 2262/2020|EPI ISL 420037|B.1|Algeria|2020-03-02	Africa|hCoV-19/DRC/4647/2020|EPI ISL 513609|B.1.128|Democratic Republic of the Congo|2020-04-30	0.0003696958	Africa
Africa|hCoV-19/Benin/1022/2020|EPI ISL 476826|B.1|Benin|2020-03-25	Africa|hCoV-19/DRC/4647/2020|EPI ISL 513609|B.1.128|Democratic Republic of the Congo|2020-04-30	0.0003361108	Africa
Africa|hCoV-19/Benin/1092/2020|EPI ISL 476827|B.1|Benin|2020-03-27	Africa|hCoV-19/DRC/4647/2020|EPI ISL 513609|B.1.128|Democratic Republic of the Congo|2020-04-30	0.0004034833	Africa
Africa|hCoV-19/Benin/1408/2020|EPI ISL 476825|B.1.356|Benin|2020-04-04	Africa|hCoV-19/DRC/4647/2020|EPI ISL 513609|B.1.128|Democratic Republic of the Congo|2020-04-30	0.0003697206	Africa
Africa|hCoV-19/Benin/1409/2020|EPI ISL 476828|B.1|Benin|2020-04-06	Africa|hCoV-19/DRC/4647/2020|EPI ISL 513609|B.1.128|Democratic Republic of the Congo|2020-04-30	0.0003723646	Africa
Africa|hCoV-19/Benin/1950/2020|EPI ISL 476830|A|Benin|2020-04-15	Africa|hCoV-19/DRC/4647/2020|EPI ISL 513609|B.1.128|Democratic Republic of the Congo|2020-04-30	0.0005715787	Africa
Africa|hCoV-19/Benin/197/2020|EPI ISL 476822|B.1.178|Benin|2020-03-15	Africa|hCoV-19/DRC/4647/2020|EPI ISL 513609|B.1.128|Democratic Republic of the Congo|2020-04-30	0.0003361480	Africa
Africa|hCoV-19/Benin/2012/2020|EPI ISL 476831|A|Benin|2020-04-15	Africa|hCoV-19/DRC/4647/2020|EPI ISL 513609|B.1.128|Democratic Republic of the Congo|2020-04-30	0.0006051257	Africa
Africa|hCoV-19/Benin/260/2020|EPI ISL 476823|B.1.292|Benin|2020-03-17	Africa|hCoV-19/DRC/4647/2020|EPI ISL 513609|B.1.128|Democratic Republic of the Congo|2020-04-30	0.0004369689	Africa
Africa|hCoV-19/Benin/314/2020|EPI ISL 476834|B.1.5|Benin|2020-03-17	Africa|hCoV-19/DRC/4647/2020|EPI ISL 513609|B.1.128|Democratic Republic of the Congo|2020-04-30	0.0004056120	Africa
Africa|hCoV-19/Benin/461/2020|EPI ISL 476833|A|Benin|2020-03-17	Africa|hCoV-19/DRC/4647/2020|EPI ISL 513609|B.1.128|Democratic Republic of the Congo|2020-04-30	0.0005714713	Africa
Africa|hCoV-19/Benin/501/2020|EPI ISL 476824|B.1.356|Benin|2020-03-17	Africa|hCoV-19/DRC/4647/2020|EPI ISL 513609|B.1.128|Democratic Republic of the Congo|2020-04-30	0.0003696958	Africa
Africa|hCoV-19/Benin/843/2020|EPI ISL 476829|A|Benin|2020-03-19	Africa|hCoV-19/DRC/4647/2020|EPI ISL 513609|B.1.128|Democratic Republic of the Congo|2020-04-30	0.0005042867	Africa
Africa|hCoV-19/Botswana/BOT0455/2020|EPI ISL 560386|B.1|Botswana|2020-03-28	Africa|hCoV-19/DRC/4647/2020|EPI ISL 513609|B.1.128|Democratic Republic of the Congo|2020-04-30	0.0003024661	Africa
Africa|hCoV-19/Botswana/BOT2254/2020|EPI ISL 560390|B.1.1|Botswana|2020-04-08	Africa|hCoV-19/DRC/4647/2020|EPI ISL 513609|B.1.128|Democratic Republic of the Congo|2020-04-30	0.0003763528	Africa
Africa|hCoV-19/Botswana/BOT2283/2020|EPI ISL 560385|B.1|Botswana|2020-04-07	Africa|hCoV-19/DRC/4647/2020|EPI ISL 513609|B.1.128|Democratic Republic of the Congo|2020-04-30	0.0004185982	Africa
Africa|hCoV-19/Botswana/BOT2624/2020|EPI ISL 560387|B.1.1|Botswana|2020-04-05	Africa|hCoV-19/DRC/4647/2020|EPI ISL 513609|B.1.128|Democratic Republic of the Congo|2020-04-30	0.0003837431	Africa
Africa|hCoV-19/Botswana/BOT4161/2020|EPI ISL 560388|B.1.1.220|Botswana|2020-04-16	Africa|hCoV-19/DRC/4647/2020|EPI ISL 513609|B.1.128|Democratic Republic of the Congo|2020-04-30	0.0004493797	Africa
Africa|hCoV-19/DRC/04186/2020|EPI ISL 471411|A|Democratic Republic of the Congo|2020-04-25	Africa|hCoV-19/DRC/4647/2020|EPI ISL 513609|B.1.128|Democratic Republic of the Congo|2020-04-30	0.0005714709	Africa
Africa|hCoV-19/DRC/04188/2020|EPI ISL 471413|A|Democratic Republic of the Congo|2020-04-25	Africa|hCoV-19/DRC/4647/2020|EPI ISL 513609|B.1.128|Democratic Republic of the Congo|2020-04-30	0.0006587052	Africa
Africa|hCoV-19/DRC/10041/2020|EPI ISL 527543|B.1.1.275|Democratic Republic of the Congo|2020-05-22	Africa|hCoV-19/DRC/4647/2020|EPI ISL 513609|B.1.128|Democratic Republic of the Congo|2020-04-30	0.0004093191	Africa
Africa|hCoV-19/DRC/10057/2020|EPI ISL 527538|B.1.1.275|Democratic Republic of the Congo|2020-05-22	Africa|hCoV-19/DRC/4647/2020|EPI ISL 513609|B.1.128|Democratic Republic of the Congo|2020-04-30	0.0005284470	Africa
Africa|hCoV-19/DRC/10061/2020|EPI ISL 527521|B.1.1.275|Democratic Republic of the Congo|2020-05-22	Africa|hCoV-19/DRC/4647/2020|EPI ISL 513609|B.1.128|Democratic Republic of the Congo|2020-04-30	0.0003822101	Africa
Africa|hCoV-19/DRC/10070/2020|EPI ISL 527544|B.1.178|Democratic Republic of the Congo|2020-05-22	Africa|hCoV-19/DRC/4647/2020|EPI ISL 513609|B.1.128|Democratic Republic of the Congo|2020-04-30	0.0004427480	Africa
Africa|hCoV-19/DRC/10120/2020|EPI ISL 513624|B.1.1.275|Democratic Republic of the Congo|2020-05-22	Africa|hCoV-19/DRC/4647/2020|EPI ISL 513609|B.1.128|Democratic Republic of the Congo|2020-04-30	0.0004542833	Africa
Africa|hCoV-19/DRC/10127/2020|EPI ISL 513625|B.1.1.275|Democratic Republic of the Congo|2020-05-22	Africa|hCoV-19/DRC/4647/2020|EPI ISL 513609|B.1.128|Democratic Republic of the Congo|2020-04-30	0.0004483929	Africa
Africa|hCoV-19/DRC/10242/2020|EPI ISL 513626|B.1.84|Democratic Republic of the Congo|2020-05-22	Africa|hCoV-19/DRC/4647/2020|EPI ISL 513609|B.1.128|Democratic Republic of the Congo|2020-04-30	0.0003387404	Africa
Africa|hCoV-19/DRC/10251/2020|EPI ISL 513627|B.1.128|Democratic Republic of the Congo|2020-05-22	Africa|hCoV-19/DRC/4647/2020|EPI ISL 513609|B.1.128|Democratic Republic of the Congo|2020-04-30	0.0002034316	Africa
Africa|hCoV-19/DRC/10324/2020|EPI ISL 527545|B.1.214|Democratic Republic of the Congo|2020-05-22	Africa|hCoV-19/DRC/4647/2020|EPI ISL 513609|B.1.128|Democratic Republic of the Congo|2020-04-30	0.0004091838	Africa
Africa|hCoV-19/DRC/10346/2020|EPI ISL 527546|B.1.214|Democratic Republic of the Congo|2020-05-22	Africa|hCoV-19/DRC/4647/2020|EPI ISL 513609|B.1.128|Democratic Republic of the Congo|2020-04-30	0.0004134402	Africa
Africa|hCoV-19/DRC/10364/2020|EPI ISL 527498|B.1|Democratic Republic of the Congo|2020-05-22	Africa|hCoV-19/DRC/4647/2020|EPI ISL 513609|B.1.128|Democratic Republic of the Congo|2020-04-30	0.0003087284	Africa
Africa|hCoV-19/DRC/10371/2020|EPI ISL 527489|B.1.178|Democratic Republic of the Congo|2020-05-22	Africa|hCoV-19/DRC/4647/2020|EPI ISL 513609|B.1.128|Democratic Republic of the Congo|2020-04-30	0.0004435076	Africa
Africa|hCoV-19/DRC/10373/2020|EPI ISL 527495|B.1.159|Democratic Republic of the Congo|2020-05-22	Africa|hCoV-19/DRC/4647/2020|EPI ISL 513609|B.1.128|Democratic Republic of the Congo|2020-04-30	0.0004099328	Africa
Africa|hCoV-19/DRC/10374/2020|EPI ISL 527539|B.1.84|Democratic Republic of the Congo|2020-05-22	Africa|hCoV-19/DRC/4647/2020|EPI ISL 513609|B.1.128|Democratic Republic of the Congo|2020-04-30	0.0006307196	Africa
Africa|hCoV-19/DRC/10375/2020|EPI ISL 527499|B.1.84|Democratic Republic of the Congo|2020-05-22	Africa|hCoV-19/DRC/4647/2020|EPI ISL 513609|B.1.128|Democratic Republic of the Congo|2020-04-30	0.0005133031	Africa
Africa|hCoV-19/DRC/10399/2020|EPI ISL 527491|B.1.214|Democratic Republic of the Congo|2020-05-22	Africa|hCoV-19/DRC/4647/2020|EPI ISL 513609|B.1.128|Democratic Republic of the Congo|2020-04-30	0.0004094784	Africa
Africa|hCoV-19/DRC/10502/2020|EPI ISL 527547|B.1.5|Democratic Republic of the Congo|2020-05-20	Africa|hCoV-19/DRC/4647/2020|EPI ISL 513609|B.1.128|Democratic Republic of the Congo|2020-04-30	0.0002384848	Africa
Africa|hCoV-19/DRC/10506/2020|EPI ISL 527524|B.1.5|Democratic Republic of the Congo|2020-05-18	Africa|hCoV-19/DRC/4647/2020|EPI ISL 513609|B.1.128|Democratic Republic of the Congo|2020-04-30	0.0002442674	Africa
Africa|hCoV-19/DRC/10507/2020|EPI ISL 527492|B.1.5|Democratic Republic of the Congo|2020-05-18	Africa|hCoV-19/DRC/4647/2020|EPI ISL 513609|B.1.128|Democratic Republic of the Congo|2020-04-30	0.0002730832	Africa
Africa|hCoV-19/DRC/10508/2020|EPI ISL 527494|B.1.5|Democratic Republic of the Congo|2020-05-20	Africa|hCoV-19/DRC/4647/2020|EPI ISL 513609|B.1.128|Democratic Republic of the Congo|2020-04-30	0.0003055773	Africa
Africa|hCoV-19/DRC/10532/2020|EPI ISL 527532|B.1.5|Democratic Republic of the Congo|2020-05-20	Africa|hCoV-19/DRC/4647/2020|EPI ISL 513609|B.1.128|Democratic Republic of the Congo|2020-04-30	0.0002444890	Africa
Africa|hCoV-19/DRC/10533/2020|EPI ISL 527548|B.1.5|Democratic Republic of the Congo|2020-05-20	Africa|hCoV-19/DRC/4647/2020|EPI ISL 513609|B.1.128|Democratic Republic of the Congo|2020-04-30	0.0002726431	Africa
Africa|hCoV-19/DRC/10621/2020|EPI ISL 527526|B.1.214|Democratic Republic of the Congo|2020-05-23	Africa|hCoV-19/DRC/4647/2020|EPI ISL 513609|B.1.128|Democratic Republic of the Congo|2020-04-30	0.0003834089	Africa
Africa|hCoV-19/DRC/10640/2020|EPI ISL 527541|B.1|Democratic Republic of the Congo|2020-05-22	Africa|hCoV-19/DRC/4647/2020|EPI ISL 513609|B.1.128|Democratic Republic of the Congo|2020-04-30	0.0005643564	Africa
Africa|hCoV-19/DRC/10644/2020|EPI ISL 527549|B.1|Democratic Republic of the Congo|2020-05-22	Africa|hCoV-19/DRC/4647/2020|EPI ISL 513609|B.1.128|Democratic Republic of the Congo|2020-04-30	0.0005453363	Africa
Africa|hCoV-19/DRC/10728/2020|EPI ISL 513628|B.1.5|Democratic Republic of the Congo|2020-05-23	Africa|hCoV-19/DRC/4647/2020|EPI ISL 513609|B.1.128|Democratic Republic of the Congo|2020-04-30	0.0002801069	Africa
Africa|hCoV-19/DRC/10731/2020|EPI ISL 513629|B.1.1.1|Democratic Republic of the Congo|2020-05-23	Africa|hCoV-19/DRC/4647/2020|EPI ISL 513609|B.1.128|Democratic Republic of the Congo|2020-04-30	0.0005291759	Africa
Africa|hCoV-19/DRC/10733/2020|EPI ISL 513630|B.1|Democratic Republic of the Congo|2020-05-23	Africa|hCoV-19/DRC/4647/2020|EPI ISL 513609|B.1.128|Democratic Republic of the Congo|2020-04-30	0.0004053830	Africa
Africa|hCoV-19/DRC/108/2020|EPI ISL 417948|B.1.128|Democratic Republic of the Congo|2020-03-19	Africa|hCoV-19/DRC/4647/2020|EPI ISL 513609|B.1.128|Democratic Republic of the Congo|2020-04-30	0.0001345818	Africa
Africa|hCoV-19/DRC/10885/2020|EPI ISL 513631|B.1.84|Democratic Republic of the Congo|2020-05-23	Africa|hCoV-19/DRC/4647/2020|EPI ISL 513609|B.1.128|Democratic Republic of the Congo|2020-04-30	0.0004083026	Africa
Africa|hCoV-19/DRC/10902/2020|EPI ISL 527490|B.1.178|Democratic Republic of the Congo|2020-05-23	Africa|hCoV-19/DRC/4647/2020|EPI ISL 513609|B.1.128|Democratic Republic of the Congo|2020-04-30	0.0003749880	Africa
Africa|hCoV-19/DRC/10913/2020|EPI ISL 527507|B.1.84|Democratic Republic of the Congo|2020-05-24	Africa|hCoV-19/DRC/4647/2020|EPI ISL 513609|B.1.128|Democratic Republic of the Congo|2020-04-30	0.0004820234	Africa
Africa|hCoV-19/DRC/11005/2020|EPI ISL 527550|B.1.159|Democratic Republic of the Congo|2020-05-24	Africa|hCoV-19/DRC/4647/2020|EPI ISL 513609|B.1.128|Democratic Republic of the Congo|2020-04-30	0.0005113768	Africa
Africa|hCoV-19/DRC/11008/2020|EPI ISL 527503|B.1.159|Democratic Republic of the Congo|2020-05-24	Africa|hCoV-19/DRC/4647/2020|EPI ISL 513609|B.1.128|Democratic Republic of the Congo|2020-04-30	0.0004471373	Africa
Africa|hCoV-19/DRC/11022/2020|EPI ISL 527551|B.1.214|Democratic Republic of the Congo|2020-05-24	Africa|hCoV-19/DRC/4647/2020|EPI ISL 513609|B.1.128|Democratic Republic of the Congo|2020-04-30	0.0004774491	Africa
Africa|hCoV-19/DRC/11024/2020|EPI ISL 527552|B.1.149|Democratic Republic of the Congo|2020-05-24	Africa|hCoV-19/DRC/4647/2020|EPI ISL 513609|B.1.128|Democratic Republic of the Congo|2020-04-30	0.0005162173	Africa
Africa|hCoV-19/DRC/11026/2020|EPI ISL 527553|B.1.149|Democratic Republic of the Congo|2020-05-24	Africa|hCoV-19/DRC/4647/2020|EPI ISL 513609|B.1.128|Democratic Republic of the Congo|2020-04-30	0.0003749623	Africa
Africa|hCoV-19/DRC/11031/2020|EPI ISL 527554|B.1.214|Democratic Republic of the Congo|2020-05-24	Africa|hCoV-19/DRC/4647/2020|EPI ISL 513609|B.1.128|Democratic Republic of the Congo|2020-04-30	0.0004093611	Africa
Africa|hCoV-19/DRC/11041/2020|EPI ISL 527555|B.1|Democratic Republic of the Congo|2020-05-24	Africa|hCoV-19/DRC/4647/2020|EPI ISL 513609|B.1.128|Democratic Republic of the Congo|2020-04-30	0.0003751248	Africa
Africa|hCoV-19/DRC/11057/2020|EPI ISL 527528|B.1.5|Democratic Republic of the Congo|2020-05-24	Africa|hCoV-19/DRC/4647/2020|EPI ISL 513609|B.1.128|Democratic Republic of the Congo|2020-04-30	0.0003139620	Africa
Africa|hCoV-19/DRC/11078/2020|EPI ISL 527514|B.1|Democratic Republic of the Congo|2020-05-24	Africa|hCoV-19/DRC/4647/2020|EPI ISL 513609|B.1.128|Democratic Republic of the Congo|2020-04-30	0.0004143825	Africa
Africa|hCoV-19/DRC/11079/2020|EPI ISL 527500|B.1.214|Democratic Republic of the Congo|2020-05-24	Africa|hCoV-19/DRC/4647/2020|EPI ISL 513609|B.1.128|Democratic Republic of the Congo|2020-04-30	0.0003428472	Africa
Africa|hCoV-19/DRC/11093/2020|EPI ISL 527527|B.1.5|Democratic Republic of the Congo|2020-05-24	Africa|hCoV-19/DRC/4647/2020|EPI ISL 513609|B.1.128|Democratic Republic of the Congo|2020-04-30	0.0003848330	Africa
Africa|hCoV-19/DRC/11096/2020|EPI ISL 527522|B.1|Democratic Republic of the Congo|2020-05-24	Africa|hCoV-19/DRC/4647/2020|EPI ISL 513609|B.1.128|Democratic Republic of the Congo|2020-04-30	0.0003823508	Africa
Africa|hCoV-19/DRC/11114/2020|EPI ISL 527534|B.1.214|Democratic Republic of the Congo|2020-05-25	Africa|hCoV-19/DRC/4647/2020|EPI ISL 513609|B.1.128|Democratic Republic of the Congo|2020-04-30	0.0004544578	Africa
Africa|hCoV-19/DRC/11123/2020|EPI ISL 527496|B.1.84|Democratic Republic of the Congo|2020-05-24	Africa|hCoV-19/DRC/4647/2020|EPI ISL 513609|B.1.128|Democratic Republic of the Congo|2020-04-30	0.0003757868	Africa
Africa|hCoV-19/DRC/11134/2020|EPI ISL 527518|B.1.5|Democratic Republic of the Congo|2020-05-24	Africa|hCoV-19/DRC/4647/2020|EPI ISL 513609|B.1.128|Democratic Republic of the Congo|2020-04-30	0.0002772371	Africa
Africa|hCoV-19/DRC/11143/2020|EPI ISL 527556|B.1|Democratic Republic of the Congo|2020-05-24	Africa|hCoV-19/DRC/4647/2020|EPI ISL 513609|B.1.128|Democratic Republic of the Congo|2020-04-30	0.0005114393	Africa
Africa|hCoV-19/DRC/11145/2020|EPI ISL 527501|B.1.214|Democratic Republic of the Congo|2020-05-24	Africa|hCoV-19/DRC/4647/2020|EPI ISL 513609|B.1.128|Democratic Republic of the Congo|2020-04-30	0.0004803649	Africa
Africa|hCoV-19/DRC/11148/2020|EPI ISL 527525|B.1.178|Democratic Republic of the Congo|2020-05-24	Africa|hCoV-19/DRC/4647/2020|EPI ISL 513609|B.1.128|Democratic Republic of the Congo|2020-04-30	0.0005248919	Africa
Africa|hCoV-19/DRC/11157/2020|EPI ISL 527530|B.1|Democratic Republic of the Congo|2020-05-25	Africa|hCoV-19/DRC/4647/2020|EPI ISL 513609|B.1.128|Democratic Republic of the Congo|2020-04-30	0.0004869567	Africa
Africa|hCoV-19/DRC/11187/2020|EPI ISL 527523|B.1.1.275|Democratic Republic of the Congo|2020-05-23	Africa|hCoV-19/DRC/4647/2020|EPI ISL 513609|B.1.128|Democratic Republic of the Congo|2020-04-30	0.0004873941	Africa
Africa|hCoV-19/DRC/11191/2020|EPI ISL 527506|B.1.1.275|Democratic Republic of the Congo|2020-05-23	Africa|hCoV-19/DRC/4647/2020|EPI ISL 513609|B.1.128|Democratic Republic of the Congo|2020-04-30	0.0004122250	Africa
Africa|hCoV-19/DRC/11252/2020|EPI ISL 527557|B.1.1.275|Democratic Republic of the Congo|2020-05-21	Africa|hCoV-19/DRC/4647/2020|EPI ISL 513609|B.1.128|Democratic Republic of the Congo|2020-04-30	0.0005453330	Africa
Africa|hCoV-19/DRC/11260/2020|EPI ISL 527558|B.1.1.275|Democratic Republic of the Congo|2020-05-23	Africa|hCoV-19/DRC/4647/2020|EPI ISL 513609|B.1.128|Democratic Republic of the Congo|2020-04-30	0.0004091337	Africa
Africa|hCoV-19/DRC/1131/2020|EPI ISL 429255|B.1.5|Democratic Republic of the Congo|2020-04-05	Africa|hCoV-19/DRC/4647/2020|EPI ISL 513609|B.1.128|Democratic Republic of the Congo|2020-04-30	0.0003050905	Africa
Africa|hCoV-19/DRC/11310/2020|EPI ISL 527529|B.1.149|Democratic Republic of the Congo|2020-05-25	Africa|hCoV-19/DRC/4647/2020|EPI ISL 513609|B.1.128|Democratic Republic of the Congo|2020-04-30	0.0003841893	Africa
Africa|hCoV-19/DRC/11318/2020|EPI ISL 527559|B.1.149|Democratic Republic of the Congo|2020-05-25	Africa|hCoV-19/DRC/4647/2020|EPI ISL 513609|B.1.128|Democratic Republic of the Congo|2020-04-30	0.0004068493	Africa
Africa|hCoV-19/DRC/11326/2020|EPI ISL 527508|B.1|Democratic Republic of the Congo|2020-05-25	Africa|hCoV-19/DRC/4647/2020|EPI ISL 513609|B.1.128|Democratic Republic of the Congo|2020-04-30	0.0003787183	Africa
Africa|hCoV-19/DRC/11334/2020|EPI ISL 527504|B.1.178|Democratic Republic of the Congo|2020-05-25	Africa|hCoV-19/DRC/4647/2020|EPI ISL 513609|B.1.128|Democratic Republic of the Congo|2020-04-30	0.0003781793	Africa
Africa|hCoV-19/DRC/11337/2020|EPI ISL 527510|B.1.84|Democratic Republic of the Congo|2020-05-25	Africa|hCoV-19/DRC/4647/2020|EPI ISL 513609|B.1.128|Democratic Republic of the Congo|2020-04-30	0.0004482227	Africa
Africa|hCoV-19/DRC/11341/2020|EPI ISL 527509|B.1.1.275|Democratic Republic of the Congo|2020-05-25	Africa|hCoV-19/DRC/4647/2020|EPI ISL 513609|B.1.128|Democratic Republic of the Congo|2020-04-30	0.0004823455	Africa
Africa|hCoV-19/DRC/11348/2020|EPI ISL 527560|B.1.149|Democratic Republic of the Congo|2020-05-25	Africa|hCoV-19/DRC/4647/2020|EPI ISL 513609|B.1.128|Democratic Republic of the Congo|2020-04-30	0.0004072083	Africa
Africa|hCoV-19/DRC/11369/2020|EPI ISL 527537|B.1.214|Democratic Republic of the Congo|2020-05-25	Africa|hCoV-19/DRC/4647/2020|EPI ISL 513609|B.1.128|Democratic Republic of the Congo|2020-04-30	0.0004209514	Africa
Africa|hCoV-19/DRC/11376/2020|EPI ISL 527513|B.1.214|Democratic Republic of the Congo|2020-05-25	Africa|hCoV-19/DRC/4647/2020|EPI ISL 513609|B.1.128|Democratic Republic of the Congo|2020-04-30	0.0004486245	Africa
Africa|hCoV-19/DRC/11411/2020|EPI ISL 527561|B.1.5|Democratic Republic of the Congo|2020-05-25	Africa|hCoV-19/DRC/4647/2020|EPI ISL 513609|B.1.128|Democratic Republic of the Congo|2020-04-30	0.0003407483	Africa
Africa|hCoV-19/DRC/11450/2020|EPI ISL 527516|B.1.5|Democratic Republic of the Congo|2020-05-25	Africa|hCoV-19/DRC/4647/2020|EPI ISL 513609|B.1.128|Democratic Republic of the Congo|2020-04-30	0.0002800211	Africa
Africa|hCoV-19/DRC/11458/2020|EPI ISL 527497|B.1.5|Democratic Republic of the Congo|2020-05-25	Africa|hCoV-19/DRC/4647/2020|EPI ISL 513609|B.1.128|Democratic Republic of the Congo|2020-04-30	0.0004130028	Africa
Africa|hCoV-19/DRC/11460/2020|EPI ISL 527562|B.1.214|Democratic Republic of the Congo|2020-05-25	Africa|hCoV-19/DRC/4647/2020|EPI ISL 513609|B.1.128|Democratic Republic of the Congo|2020-04-30	0.0005513239	Africa
Africa|hCoV-19/DRC/11472/2020|EPI ISL 527502|B.1.214|Democratic Republic of the Congo|2020-05-25	Africa|hCoV-19/DRC/4647/2020|EPI ISL 513609|B.1.128|Democratic Republic of the Congo|2020-04-30	0.0004798492	Africa
Africa|hCoV-19/DRC/11477/2020|EPI ISL 527563|B.1.84|Democratic Republic of the Congo|2020-05-25	Africa|hCoV-19/DRC/4647/2020|EPI ISL 513609|B.1.128|Democratic Republic of the Congo|2020-04-30	0.0003404202	Africa
Africa|hCoV-19/DRC/11486/2020|EPI ISL 527564|B.1.214|Democratic Republic of the Congo|2020-05-25	Africa|hCoV-19/DRC/4647/2020|EPI ISL 513609|B.1.128|Democratic Republic of the Congo|2020-04-30	0.0004773259	Africa
Africa|hCoV-19/DRC/11487/2020|EPI ISL 527505|B.1|Democratic Republic of the Congo|2020-05-25	Africa|hCoV-19/DRC/4647/2020|EPI ISL 513609|B.1.128|Democratic Republic of the Congo|2020-04-30	0.0004133733	Africa
Africa|hCoV-19/DRC/11507/2020|EPI ISL 527512|B.1|Democratic Republic of the Congo|2020-05-25	Africa|hCoV-19/DRC/4647/2020|EPI ISL 513609|B.1.128|Democratic Republic of the Congo|2020-04-30	0.0004820893	Africa
Africa|hCoV-19/DRC/1151/2020|EPI ISL 447596|B.38|Democratic Republic of the Congo|2020-04-05	Africa|hCoV-19/DRC/4647/2020|EPI ISL 513609|B.1.128|Democratic Republic of the Congo|2020-04-30	0.0006455986	Africa
Africa|hCoV-19/DRC/11511/2020|EPI ISL 527511|B.1.214|Democratic Republic of the Congo|2020-05-25	Africa|hCoV-19/DRC/4647/2020|EPI ISL 513609|B.1.128|Democratic Republic of the Congo|2020-04-30	0.0004827995	Africa
Africa|hCoV-19/DRC/11572/2020|EPI ISL 527565|B.1.214|Democratic Republic of the Congo|2020-05-25	Africa|hCoV-19/DRC/4647/2020|EPI ISL 513609|B.1.128|Democratic Republic of the Congo|2020-04-30	0.0003745718	Africa
Africa|hCoV-19/DRC/11576/2020|EPI ISL 527517|B.1|Democratic Republic of the Congo|2020-05-25	Africa|hCoV-19/DRC/4647/2020|EPI ISL 513609|B.1.128|Democratic Republic of the Congo|2020-04-30	0.0003814756	Africa
Africa|hCoV-19/DRC/11583/2020|EPI ISL 527542|B.1|Democratic Republic of the Congo|2020-05-25	Africa|hCoV-19/DRC/4647/2020|EPI ISL 513609|B.1.128|Democratic Republic of the Congo|2020-04-30	0.0004594617	Africa
Africa|hCoV-19/DRC/11616/2020|EPI ISL 527519|B.1|Democratic Republic of the Congo|2020-05-25	Africa|hCoV-19/DRC/4647/2020|EPI ISL 513609|B.1.128|Democratic Republic of the Congo|2020-04-30	0.0003808157	Africa
Africa|hCoV-19/DRC/11623/2020|EPI ISL 527566|B.1.5|Democratic Republic of the Congo|2020-05-25	Africa|hCoV-19/DRC/4647/2020|EPI ISL 513609|B.1.128|Democratic Republic of the Congo|2020-04-30	0.0003751231	Africa
Africa|hCoV-19/DRC/11624/2020|EPI ISL 527567|B.1.149|Democratic Republic of the Congo|2020-05-25	Africa|hCoV-19/DRC/4647/2020|EPI ISL 513609|B.1.128|Democratic Republic of the Congo|2020-04-30	0.0003749420	Africa
Africa|hCoV-19/DRC/11631/2020|EPI ISL 527568|B.1.149|Democratic Republic of the Congo|2020-05-25	Africa|hCoV-19/DRC/4647/2020|EPI ISL 513609|B.1.128|Democratic Republic of the Congo|2020-04-30	0.0003753258	Africa
Africa|hCoV-19/DRC/11632/2020|EPI ISL 527493|B.1|Democratic Republic of the Congo|2020-05-25	Africa|hCoV-19/DRC/4647/2020|EPI ISL 513609|B.1.128|Democratic Republic of the Congo|2020-04-30	0.0004097986	Africa
Africa|hCoV-19/DRC/11635/2020|EPI ISL 527540|B.1.214|Democratic Republic of the Congo|2020-05-25	Africa|hCoV-19/DRC/4647/2020|EPI ISL 513609|B.1.128|Democratic Republic of the Congo|2020-04-30	0.0004220232	Africa
Africa|hCoV-19/DRC/11640/2020|EPI ISL 527535|B.1.178|Democratic Republic of the Congo|2020-05-25	Africa|hCoV-19/DRC/4647/2020|EPI ISL 513609|B.1.128|Democratic Republic of the Congo|2020-04-30	0.0005230832	Africa
Africa|hCoV-19/DRC/11643/2020|EPI ISL 527520|B.1.5|Democratic Republic of the Congo|2020-05-25	Africa|hCoV-19/DRC/4647/2020|EPI ISL 513609|B.1.128|Democratic Republic of the Congo|2020-04-30	0.0003817100	Africa
Africa|hCoV-19/DRC/11648/2020|EPI ISL 527569|B.1.6|Democratic Republic of the Congo|2020-05-25	Africa|hCoV-19/DRC/4647/2020|EPI ISL 513609|B.1.128|Democratic Republic of the Congo|2020-04-30	0.0004414464	Africa
Africa|hCoV-19/DRC/11652/2020|EPI ISL 527570|B.1.149|Democratic Republic of the Congo|2020-05-25	Africa|hCoV-19/DRC/4647/2020|EPI ISL 513609|B.1.128|Democratic Republic of the Congo|2020-04-30	0.0003748385	Africa
Africa|hCoV-19/DRC/11653/2020|EPI ISL 527533|B.1.84|Democratic Republic of the Congo|2020-05-25	Africa|hCoV-19/DRC/4647/2020|EPI ISL 513609|B.1.128|Democratic Republic of the Congo|2020-04-30	0.0003491705	Africa
Africa|hCoV-19/DRC/11676/2020|EPI ISL 527531|B.1|Democratic Republic of the Congo|2020-05-26	Africa|hCoV-19/DRC/4647/2020|EPI ISL 513609|B.1.128|Democratic Republic of the Congo|2020-04-30	0.0005612352	Africa
Africa|hCoV-19/DRC/11677/2020|EPI ISL 527515|B.1.214|Democratic Republic of the Congo|2020-05-26	Africa|hCoV-19/DRC/4647/2020|EPI ISL 513609|B.1.128|Democratic Republic of the Congo|2020-04-30	0.0004849748	Africa
Africa|hCoV-19/DRC/11732/2020|EPI ISL 527536|B.1.214|Democratic Republic of the Congo|2020-05-26	Africa|hCoV-19/DRC/4647/2020|EPI ISL 513609|B.1.128|Democratic Republic of the Congo|2020-04-30	0.0003839843	Africa
Africa|hCoV-19/DRC/11733/2020|EPI ISL 527571|B.1.149|Democratic Republic of the Congo|2020-05-26	Africa|hCoV-19/DRC/4647/2020|EPI ISL 513609|B.1.128|Democratic Republic of the Congo|2020-04-30	0.0004068259	Africa
Africa|hCoV-19/DRC/11806/2020|EPI ISL 527572|B.1.214|Democratic Republic of the Congo|2020-05-26	Africa|hCoV-19/DRC/4647/2020|EPI ISL 513609|B.1.128|Democratic Republic of the Congo|2020-04-30	0.0004770982	Africa
Africa|hCoV-19/DRC/1234/2020|EPI ISL 429258|B.1.5|Democratic Republic of the Congo|2020-04-06	Africa|hCoV-19/DRC/4647/2020|EPI ISL 513609|B.1.128|Democratic Republic of the Congo|2020-04-30	0.0002856191	Africa
Africa|hCoV-19/DRC/1249/2020|EPI ISL 429259|B.1.5|Democratic Republic of the Congo|2020-04-06	Africa|hCoV-19/DRC/4647/2020|EPI ISL 513609|B.1.128|Democratic Republic of the Congo|2020-04-30	0.0003064197	Africa
Africa|hCoV-19/DRC/1319/2020|EPI ISL 431011|B.1.128|Democratic Republic of the Congo|2020-04-07	Africa|hCoV-19/DRC/4647/2020|EPI ISL 513609|B.1.128|Democratic Republic of the Congo|2020-04-30	0.0000679995	Africa
Africa|hCoV-19/DRC/1324/2020|EPI ISL 435033|B.1.128|Democratic Republic of the Congo|2020-04-07	Africa|hCoV-19/DRC/4647/2020|EPI ISL 513609|B.1.128|Democratic Republic of the Congo|2020-04-30	0.0000675403	Africa
Africa|hCoV-19/DRC/1326/2020|EPI ISL 435116|B.1|Democratic Republic of the Congo|2020-04-07	Africa|hCoV-19/DRC/4647/2020|EPI ISL 513609|B.1.128|Democratic Republic of the Congo|2020-04-30	0.0003806969	Africa
Africa|hCoV-19/DRC/1375/2020|EPI ISL 435117|B.1.1.1|Democratic Republic of the Congo|2020-04-07	Africa|hCoV-19/DRC/4647/2020|EPI ISL 513609|B.1.128|Democratic Republic of the Congo|2020-04-30	0.0005521004	Africa
Africa|hCoV-19/DRC/1376/2020|EPI ISL 431012|B.1.1.1|Democratic Republic of the Congo|2020-04-07	Africa|hCoV-19/DRC/4647/2020|EPI ISL 513609|B.1.128|Democratic Republic of the Congo|2020-04-30	0.0005131628	Africa
Africa|hCoV-19/DRC/1377/2020|EPI ISL 434678|B.1.1.1|Democratic Republic of the Congo|2020-04-07	Africa|hCoV-19/DRC/4647/2020|EPI ISL 513609|B.1.128|Democratic Republic of the Congo|2020-04-30	0.0004749410	Africa
Africa|hCoV-19/DRC/1378/2020|EPI ISL 435118|B.1.1.1|Democratic Republic of the Congo|2020-04-07	Africa|hCoV-19/DRC/4647/2020|EPI ISL 513609|B.1.128|Democratic Republic of the Congo|2020-04-30	0.0005116125	Africa
Africa|hCoV-19/DRC/1382/2020|EPI ISL 435113|B.1.1.1|Democratic Republic of the Congo|2020-04-07	Africa|hCoV-19/DRC/4647/2020|EPI ISL 513609|B.1.128|Democratic Republic of the Congo|2020-04-30	0.0005214023	Africa
Africa|hCoV-19/DRC/1397/2020|EPI ISL 434679|B.1.1.1|Democratic Republic of the Congo|2020-04-07	Africa|hCoV-19/DRC/4647/2020|EPI ISL 513609|B.1.128|Democratic Republic of the Congo|2020-04-30	0.0005120943	Africa
Africa|hCoV-19/DRC/1398/2020|EPI ISL 435114|B.1.1.1|Democratic Republic of the Congo|2020-04-07	Africa|hCoV-19/DRC/4647/2020|EPI ISL 513609|B.1.128|Democratic Republic of the Congo|2020-04-30	0.0004720271	Africa
Africa|hCoV-19/DRC/1422/2020|EPI ISL 434680|B.1.149|Democratic Republic of the Congo|2020-04-08	Africa|hCoV-19/DRC/4647/2020|EPI ISL 513609|B.1.128|Democratic Republic of the Congo|2020-04-30	0.0004135913	Africa
Africa|hCoV-19/DRC/1423/2020|EPI ISL 434710|B.1.149|Democratic Republic of the Congo|2020-04-08	Africa|hCoV-19/DRC/4647/2020|EPI ISL 513609|B.1.128|Democratic Republic of the Congo|2020-04-30	0.0003707583	Africa
Africa|hCoV-19/DRC/1486/2020|EPI ISL 434711|B.1|Democratic Republic of the Congo|2020-04-08	Africa|hCoV-19/DRC/4647/2020|EPI ISL 513609|B.1.128|Democratic Republic of the Congo|2020-04-30	0.0003492350	Africa
Africa|hCoV-19/DRC/1516/2020|EPI ISL 435032|B.1.5|Democratic Republic of the Congo|2020-04-09	Africa|hCoV-19/DRC/4647/2020|EPI ISL 513609|B.1.128|Democratic Republic of the Congo|2020-04-30	0.0003024661	Africa
Africa|hCoV-19/DRC/1565/2020|EPI ISL 434681|B.1|Democratic Republic of the Congo|2020-04-09	Africa|hCoV-19/DRC/4647/2020|EPI ISL 513609|B.1.128|Democratic Republic of the Congo|2020-04-30	0.0003429283	Africa
Africa|hCoV-19/DRC/158/2020|EPI ISL 417950|B.40|Democratic Republic of the Congo|2020-03-20	Africa|hCoV-19/DRC/4647/2020|EPI ISL 513609|B.1.128|Democratic Republic of the Congo|2020-04-30	0.0006387821	Africa
Africa|hCoV-19/DRC/1715/2020|EPI ISL 435156|B.1.84|Democratic Republic of the Congo|2020-04-10	Africa|hCoV-19/DRC/4647/2020|EPI ISL 513609|B.1.128|Democratic Republic of the Congo|2020-04-30	0.0003736267	Africa
Africa|hCoV-19/DRC/1767/2020|EPI ISL 435157|B.1.5|Democratic Republic of the Congo|2020-04-10	Africa|hCoV-19/DRC/4647/2020|EPI ISL 513609|B.1.128|Democratic Republic of the Congo|2020-04-30	0.0002803128	Africa
Africa|hCoV-19/DRC/1779/2020|EPI ISL 435158|C.14|Democratic Republic of the Congo|2020-04-10	Africa|hCoV-19/DRC/4647/2020|EPI ISL 513609|B.1.128|Democratic Republic of the Congo|2020-04-30	0.0005918787	Africa
Africa|hCoV-19/DRC/191/2020|EPI ISL 417955|B.1.128|Democratic Republic of the Congo|2020-03-21	Africa|hCoV-19/DRC/4647/2020|EPI ISL 513609|B.1.128|Democratic Republic of the Congo|2020-04-30	0.0001346134	Africa
Africa|hCoV-19/DRC/1952/2020|EPI ISL 435159|B.1.5|Democratic Republic of the Congo|2020-04-11	Africa|hCoV-19/DRC/4647/2020|EPI ISL 513609|B.1.128|Democratic Republic of the Congo|2020-04-30	0.0003117469	Africa
Africa|hCoV-19/DRC/1982/2020|EPI ISL 435160|B.1|Democratic Republic of the Congo|2020-04-12	Africa|hCoV-19/DRC/4647/2020|EPI ISL 513609|B.1.128|Democratic Republic of the Congo|2020-04-30	0.0003450542	Africa
Africa|hCoV-19/DRC/2047/2020|EPI ISL 435161|B.1.1.1|Democratic Republic of the Congo|2020-04-12	Africa|hCoV-19/DRC/4647/2020|EPI ISL 513609|B.1.128|Democratic Republic of the Congo|2020-04-30	0.0004798069	Africa
Africa|hCoV-19/DRC/2063/2020|EPI ISL 435162|B.1|Democratic Republic of the Congo|2020-04-12	Africa|hCoV-19/DRC/4647/2020|EPI ISL 513609|B.1.128|Democratic Republic of the Congo|2020-04-30	0.0003107429	Africa
Africa|hCoV-19/DRC/2120/2020|EPI ISL 435163|B.1.149|Democratic Republic of the Congo|2020-04-12	Africa|hCoV-19/DRC/4647/2020|EPI ISL 513609|B.1.128|Democratic Republic of the Congo|2020-04-30	0.0003734009	Africa
Africa|hCoV-19/DRC/2121/2020|EPI ISL 435164|B.1.149|Democratic Republic of the Congo|2020-04-12	Africa|hCoV-19/DRC/4647/2020|EPI ISL 513609|B.1.128|Democratic Republic of the Congo|2020-04-30	0.0003790353	Africa
Africa|hCoV-19/DRC/2122/2020|EPI ISL 435165|B.1.149|Democratic Republic of the Congo|2020-04-13	Africa|hCoV-19/DRC/4647/2020|EPI ISL 513609|B.1.128|Democratic Republic of the Congo|2020-04-30	0.0004559014	Africa
Africa|hCoV-19/DRC/2125/2020|EPI ISL 435166|B.1.149|Democratic Republic of the Congo|2020-04-13	Africa|hCoV-19/DRC/4647/2020|EPI ISL 513609|B.1.128|Democratic Republic of the Congo|2020-04-30	0.0003457496	Africa
Africa|hCoV-19/DRC/2128/2020|EPI ISL 435167|B.1|Democratic Republic of the Congo|2020-04-13	Africa|hCoV-19/DRC/4647/2020|EPI ISL 513609|B.1.128|Democratic Republic of the Congo|2020-04-30	0.0002820618	Africa
Africa|hCoV-19/DRC/2133/2020|EPI ISL 435168|B.1.128|Democratic Republic of the Congo|2020-04-13	Africa|hCoV-19/DRC/4647/2020|EPI ISL 513609|B.1.128|Democratic Republic of the Congo|2020-04-30	0.0001398766	Africa
Africa|hCoV-19/DRC/214/2020|EPI ISL 420030|B.1.6|Democratic Republic of the Congo|2020-03-21	Africa|hCoV-19/DRC/4647/2020|EPI ISL 513609|B.1.128|Democratic Republic of the Congo|2020-04-30	0.0003035544	Africa
Africa|hCoV-19/DRC/215/2020|EPI ISL 420031|B.1.1.1|Democratic Republic of the Congo|2020-03-21	Africa|hCoV-19/DRC/4647/2020|EPI ISL 513609|B.1.128|Democratic Republic of the Congo|2020-04-30	0.0004799831	Africa
Africa|hCoV-19/DRC/2169/2020|EPI ISL 436194|B.1.5|Democratic Republic of the Congo|2020-04-13	Africa|hCoV-19/DRC/4647/2020|EPI ISL 513609|B.1.128|Democratic Republic of the Congo|2020-04-30	0.0003496954	Africa
Africa|hCoV-19/DRC/2299/2020|EPI ISL 436412|B.1.5|Democratic Republic of the Congo|2020-04-14	Africa|hCoV-19/DRC/4647/2020|EPI ISL 513609|B.1.128|Democratic Republic of the Congo|2020-04-30	0.0003729287	Africa
Africa|hCoV-19/DRC/236/2020|EPI ISL 420032|B.1.128|Democratic Republic of the Congo|2020-03-22	Africa|hCoV-19/DRC/4647/2020|EPI ISL 513609|B.1.128|Democratic Republic of the Congo|2020-04-30	0.0001347781	Africa
Africa|hCoV-19/DRC/2363/2020|EPI ISL 437194|B.1.84|Democratic Republic of the Congo|2020-04-14	Africa|hCoV-19/DRC/4647/2020|EPI ISL 513609|B.1.128|Democratic Republic of the Congo|2020-04-30	0.0003389895	Africa
Africa|hCoV-19/DRC/2384/2020|EPI ISL 437196|B.1.149|Democratic Republic of the Congo|2020-04-14	Africa|hCoV-19/DRC/4647/2020|EPI ISL 513609|B.1.128|Democratic Republic of the Congo|2020-04-30	0.0003797811	Africa
Africa|hCoV-19/DRC/241/2020|EPI ISL 420033|B.1.1.75|Democratic Republic of the Congo|2020-03-22	Africa|hCoV-19/DRC/4647/2020|EPI ISL 513609|B.1.128|Democratic Republic of the Congo|2020-04-30	0.0004381927	Africa
Africa|hCoV-19/DRC/243/2020|EPI ISL 420034|B.1|Democratic Republic of the Congo|2020-03-22	Africa|hCoV-19/DRC/4647/2020|EPI ISL 513609|B.1.128|Democratic Republic of the Congo|2020-04-30	0.0003100856	Africa
Africa|hCoV-19/DRC/248/2020|EPI ISL 420035|B.1.5|Democratic Republic of the Congo|2020-03-22	Africa|hCoV-19/DRC/4647/2020|EPI ISL 513609|B.1.128|Democratic Republic of the Congo|2020-04-30	0.0002695844	Africa
Africa|hCoV-19/DRC/2496/2020|EPI ISL 437337|B.1.149|Democratic Republic of the Congo|2020-04-15	Africa|hCoV-19/DRC/4647/2020|EPI ISL 513609|B.1.128|Democratic Republic of the Congo|2020-04-30	0.0004033302	Africa
Africa|hCoV-19/DRC/2529/2020|EPI ISL 437338|B.1.178|Democratic Republic of the Congo|2020-04-15	Africa|hCoV-19/DRC/4647/2020|EPI ISL 513609|B.1.128|Democratic Republic of the Congo|2020-04-30	0.0003697119	Africa
Africa|hCoV-19/DRC/253/2020|EPI ISL 420838|B.1.5|Democratic Republic of the Congo|2020-03-22	Africa|hCoV-19/DRC/4647/2020|EPI ISL 513609|B.1.128|Democratic Republic of the Congo|2020-04-30	0.0002705689	Africa
Africa|hCoV-19/DRC/2536/2020|EPI ISL 437339|B.1|Democratic Republic of the Congo|2020-04-15	Africa|hCoV-19/DRC/4647/2020|EPI ISL 513609|B.1.128|Democratic Republic of the Congo|2020-04-30	0.0003697119	Africa
Africa|hCoV-19/DRC/254/2020|EPI ISL 420839|B.1|Democratic Republic of the Congo|2020-03-22	Africa|hCoV-19/DRC/4647/2020|EPI ISL 513609|B.1.128|Democratic Republic of the Congo|2020-04-30	0.0003408713	Africa
Africa|hCoV-19/DRC/2563/2020|EPI ISL 437340|B.1.9|Democratic Republic of the Congo|2020-04-15	Africa|hCoV-19/DRC/4647/2020|EPI ISL 513609|B.1.128|Democratic Republic of the Congo|2020-04-30	0.0005714420	Africa
Africa|hCoV-19/DRC/2580/2020|EPI ISL 437341|B.1.5|Democratic Republic of the Congo|2020-04-15	Africa|hCoV-19/DRC/4647/2020|EPI ISL 513609|B.1.128|Democratic Republic of the Congo|2020-04-30	0.0003041802	Africa
Africa|hCoV-19/DRC/2644/2020|EPI ISL 437342|B.1.84|Democratic Republic of the Congo|2020-04-15	Africa|hCoV-19/DRC/4647/2020|EPI ISL 513609|B.1.128|Democratic Republic of the Congo|2020-04-30	0.0004092869	Africa
Africa|hCoV-19/DRC/2670/2020|EPI ISL 437343|B.1.9|Democratic Republic of the Congo|2020-04-15	Africa|hCoV-19/DRC/4647/2020|EPI ISL 513609|B.1.128|Democratic Republic of the Congo|2020-04-30	0.0006051086	Africa
Africa|hCoV-19/DRC/2727/2020|EPI ISL 437344|B.1|Democratic Republic of the Congo|2020-04-16	Africa|hCoV-19/DRC/4647/2020|EPI ISL 513609|B.1.128|Democratic Republic of the Congo|2020-04-30	0.0003079261	Africa
Africa|hCoV-19/DRC/2728/2020|EPI ISL 437345|B.1.84|Democratic Republic of the Congo|2020-04-16	Africa|hCoV-19/DRC/4647/2020|EPI ISL 513609|B.1.128|Democratic Republic of the Congo|2020-04-30	0.0003787141	Africa
Africa|hCoV-19/DRC/2813/2020|EPI ISL 437346|C.14|Democratic Republic of the Congo|2020-04-16	Africa|hCoV-19/DRC/4647/2020|EPI ISL 513609|B.1.128|Democratic Republic of the Congo|2020-04-30	0.0006054836	Africa
Africa|hCoV-19/DRC/2819/2020|EPI ISL 437347|B.1|Democratic Republic of the Congo|2020-04-16	Africa|hCoV-19/DRC/4647/2020|EPI ISL 513609|B.1.128|Democratic Republic of the Congo|2020-04-30	0.0004120919	Africa
Africa|hCoV-19/DRC/2827/2020|EPI ISL 437348|B.1|Democratic Republic of the Congo|2020-04-16	Africa|hCoV-19/DRC/4647/2020|EPI ISL 513609|B.1.128|Democratic Republic of the Congo|2020-04-30	0.0003024529	Africa
Africa|hCoV-19/DRC/2855/2020|EPI ISL 437350|B.1|Democratic Republic of the Congo|2020-04-16	Africa|hCoV-19/DRC/4647/2020|EPI ISL 513609|B.1.128|Democratic Republic of the Congo|2020-04-30	0.0003360949	Africa
Africa|hCoV-19/DRC/2864/2020|EPI ISL 437351|B.1|Democratic Republic of the Congo|2020-04-16	Africa|hCoV-19/DRC/4647/2020|EPI ISL 513609|B.1.128|Democratic Republic of the Congo|2020-04-30	0.0003368046	Africa
Africa|hCoV-19/DRC/2904/2020|EPI ISL 437352|B.1|Democratic Republic of the Congo|2020-04-17	Africa|hCoV-19/DRC/4647/2020|EPI ISL 513609|B.1.128|Democratic Republic of the Congo|2020-04-30	0.0003360949	Africa
Africa|hCoV-19/DRC/2938/2020|EPI ISL 437353|B.1.275|Democratic Republic of the Congo|2020-04-17	Africa|hCoV-19/DRC/4647/2020|EPI ISL 513609|B.1.128|Democratic Republic of the Congo|2020-04-30	0.0005214673	Africa
Africa|hCoV-19/DRC/2939/2020|EPI ISL 437354|B.1|Democratic Republic of the Congo|2020-04-17	Africa|hCoV-19/DRC/4647/2020|EPI ISL 513609|B.1.128|Democratic Republic of the Congo|2020-04-30	0.0004378488	Africa
Africa|hCoV-19/DRC/2942/2020|EPI ISL 437355|B.1|Democratic Republic of the Congo|2020-04-17	Africa|hCoV-19/DRC/4647/2020|EPI ISL 513609|B.1.128|Democratic Republic of the Congo|2020-04-30	0.0004147347	Africa
Africa|hCoV-19/DRC/299/2020|EPI ISL 420840|B.4|Democratic Republic of the Congo|2020-03-20	Africa|hCoV-19/DRC/4647/2020|EPI ISL 513609|B.1.128|Democratic Republic of the Congo|2020-04-30	0.0007867794	Africa
Africa|hCoV-19/DRC/300/2020|EPI ISL 420841|A|Democratic Republic of the Congo|2020-03-22	Africa|hCoV-19/DRC/4647/2020|EPI ISL 513609|B.1.128|Democratic Republic of the Congo|2020-04-30	0.0005761263	Africa
Africa|hCoV-19/DRC/3041/2020|EPI ISL 437356|B.1|Democratic Republic of the Congo|2020-04-18	Africa|hCoV-19/DRC/4647/2020|EPI ISL 513609|B.1.128|Democratic Republic of the Congo|2020-04-30	0.0004050001	Africa
Africa|hCoV-19/DRC/307/2020|EPI ISL 420842|B.1.9|Democratic Republic of the Congo|2020-03	Africa|hCoV-19/DRC/4647/2020|EPI ISL 513609|B.1.128|Democratic Republic of the Congo|2020-04-30	0.0004155633	Africa
Africa|hCoV-19/DRC/3070/2020|EPI ISL 437357|B.1.214|Democratic Republic of the Congo|2020-04-18	Africa|hCoV-19/DRC/4647/2020|EPI ISL 513609|B.1.128|Democratic Republic of the Congo|2020-04-30	0.0004393536	Africa
Africa|hCoV-19/DRC/3089/2020|EPI ISL 437358|B.1.84|Democratic Republic of the Congo|2020-04-19	Africa|hCoV-19/DRC/4647/2020|EPI ISL 513609|B.1.128|Democratic Republic of the Congo|2020-04-30	0.0003701734	Africa
Africa|hCoV-19/DRC/3440/2020|EPI ISL 447597|B.1.84|Democratic Republic of the Congo|2020-04-22	Africa|hCoV-19/DRC/4647/2020|EPI ISL 513609|B.1.128|Democratic Republic of the Congo|2020-04-30	0.0003743425	Africa
Africa|hCoV-19/DRC/3451/2020|EPI ISL 447598|B.1.178|Democratic Republic of the Congo|2020-04-22	Africa|hCoV-19/DRC/4647/2020|EPI ISL 513609|B.1.128|Democratic Republic of the Congo|2020-04-30	0.0004087101	Africa
Africa|hCoV-19/DRC/3453/2020|EPI ISL 447599|B.1.84|Democratic Republic of the Congo|2020-04-22	Africa|hCoV-19/DRC/4647/2020|EPI ISL 513609|B.1.128|Democratic Republic of the Congo|2020-04-30	0.0003745719	Africa
Africa|hCoV-19/DRC/3481/2020|EPI ISL 447600|B.1|Democratic Republic of the Congo|2020-04-22	Africa|hCoV-19/DRC/4647/2020|EPI ISL 513609|B.1.128|Democratic Republic of the Congo|2020-04-30	0.0002794973	Africa
Africa|hCoV-19/DRC/3482/2020|EPI ISL 447601|B.1|Democratic Republic of the Congo|2020-04-22	Africa|hCoV-19/DRC/4647/2020|EPI ISL 513609|B.1.128|Democratic Republic of the Congo|2020-04-30	0.0003090254	Africa
Africa|hCoV-19/DRC/3483/2020|EPI ISL 447602|B.1|Democratic Republic of the Congo|2020-04-22	Africa|hCoV-19/DRC/4647/2020|EPI ISL 513609|B.1.128|Democratic Republic of the Congo|2020-04-30	0.0002790587	Africa
Africa|hCoV-19/DRC/3490/2020|EPI ISL 447603|B.1|Democratic Republic of the Congo|2020-04-22	Africa|hCoV-19/DRC/4647/2020|EPI ISL 513609|B.1.128|Democratic Republic of the Congo|2020-04-30	0.0003068910	Africa
Africa|hCoV-19/DRC/3504/2020|EPI ISL 447604|B.1.149|Democratic Republic of the Congo|2020-04-23	Africa|hCoV-19/DRC/4647/2020|EPI ISL 513609|B.1.128|Democratic Republic of the Congo|2020-04-30	0.0003491813	Africa
Africa|hCoV-19/DRC/352/2020|EPI ISL 420850|B.1.5|Democratic Republic of the Congo|2020-03	Africa|hCoV-19/DRC/4647/2020|EPI ISL 513609|B.1.128|Democratic Republic of the Congo|2020-04-30	0.0003406391	Africa
Africa|hCoV-19/DRC/353/2020|EPI ISL 420843|B.1.5|Democratic Republic of the Congo|2020-03	Africa|hCoV-19/DRC/4647/2020|EPI ISL 513609|B.1.128|Democratic Republic of the Congo|2020-04-30	0.0002384442	Africa
Africa|hCoV-19/DRC/355/2020|EPI ISL 420844|B.1|Democratic Republic of the Congo|2020-03	Africa|hCoV-19/DRC/4647/2020|EPI ISL 513609|B.1.128|Democratic Republic of the Congo|2020-04-30	0.0003035238	Africa
Africa|hCoV-19/DRC/3552/2020|EPI ISL 447605|B.1.84|Democratic Republic of the Congo|2020-04-23	Africa|hCoV-19/DRC/4647/2020|EPI ISL 513609|B.1.128|Democratic Republic of the Congo|2020-04-30	0.0003445920	Africa
Africa|hCoV-19/DRC/3595/2020|EPI ISL 447606|B.1.5|Democratic Republic of the Congo|2020-04-23	Africa|hCoV-19/DRC/4647/2020|EPI ISL 513609|B.1.128|Democratic Republic of the Congo|2020-04-30	0.0003396525	Africa
Africa|hCoV-19/DRC/3632/2020|EPI ISL 447607|B.1.5|Democratic Republic of the Congo|2020-04-23	Africa|hCoV-19/DRC/4647/2020|EPI ISL 513609|B.1.128|Democratic Republic of the Congo|2020-04-30	0.0003066464	Africa
Africa|hCoV-19/DRC/3633/2020|EPI ISL 447230|B.1.5|Democratic Republic of the Congo|2020-04-23	Africa|hCoV-19/DRC/4647/2020|EPI ISL 513609|B.1.128|Democratic Republic of the Congo|2020-04-30	0.0003095674	Africa
Africa|hCoV-19/DRC/3653/2020|EPI ISL 447231|B.1.128|Democratic Republic of the Congo|2020-04-23	Africa|hCoV-19/DRC/4647/2020|EPI ISL 513609|B.1.128|Democratic Republic of the Congo|2020-04-30	0.0001688776	Africa
Africa|hCoV-19/DRC/3659/2020|EPI ISL 447232|B.1.128|Democratic Republic of the Congo|2020-04-23	Africa|hCoV-19/DRC/4647/2020|EPI ISL 513609|B.1.128|Democratic Republic of the Congo|2020-04-30	0.0001690317	Africa
Africa|hCoV-19/DRC/3661/2020|EPI ISL 447233|B.1.128|Democratic Republic of the Congo|2020-04-23	Africa|hCoV-19/DRC/4647/2020|EPI ISL 513609|B.1.128|Democratic Republic of the Congo|2020-04-30	0.0001704722	Africa
Africa|hCoV-19/DRC/3662/2020|EPI ISL 447234|B.1.128|Democratic Republic of the Congo|2020-04-23	Africa|hCoV-19/DRC/4647/2020|EPI ISL 513609|B.1.128|Democratic Republic of the Congo|2020-04-30	0.0001703445	Africa
Africa|hCoV-19/DRC/3664/2020|EPI ISL 447235|B.1.128|Democratic Republic of the Congo|2020-04-23	Africa|hCoV-19/DRC/4647/2020|EPI ISL 513609|B.1.128|Democratic Republic of the Congo|2020-04-30	0.0001703735	Africa
Africa|hCoV-19/DRC/3683/2020|EPI ISL 447236|B.1.5|Democratic Republic of the Congo|2020-04-24	Africa|hCoV-19/DRC/4647/2020|EPI ISL 513609|B.1.128|Democratic Republic of the Congo|2020-04-30	0.0003407437	Africa
Africa|hCoV-19/DRC/3688/2020|EPI ISL 447237|B.1.128|Democratic Republic of the Congo|2020-04-24	Africa|hCoV-19/DRC/4647/2020|EPI ISL 513609|B.1.128|Democratic Republic of the Congo|2020-04-30	0.0002037790	Africa
Africa|hCoV-19/DRC/376/2020|EPI ISL 420851|B.1.6|Democratic Republic of the Congo|2020-03-25	Africa|hCoV-19/DRC/4647/2020|EPI ISL 513609|B.1.128|Democratic Republic of the Congo|2020-04-30	0.0003734441	Africa
Africa|hCoV-19/DRC/3764/2020|EPI ISL 447238|B.1.84|Democratic Republic of the Congo|2020-04-24	Africa|hCoV-19/DRC/4647/2020|EPI ISL 513609|B.1.128|Democratic Republic of the Congo|2020-04-30	0.0004083361	Africa
Africa|hCoV-19/DRC/3768/2020|EPI ISL 447239|B.1.84|Democratic Republic of the Congo|2020-04-24	Africa|hCoV-19/DRC/4647/2020|EPI ISL 513609|B.1.128|Democratic Republic of the Congo|2020-04-30	0.0003745884	Africa
Africa|hCoV-19/DRC/3778/2020|EPI ISL 447240|B.1.128|Democratic Republic of the Congo|2020-04-24	Africa|hCoV-19/DRC/4647/2020|EPI ISL 513609|B.1.128|Democratic Republic of the Congo|2020-04-30	0.0000000000	Africa
Africa|hCoV-19/DRC/3787/2020|EPI ISL 447241|B.1|Democratic Republic of the Congo|2020-04-24	Africa|hCoV-19/DRC/4647/2020|EPI ISL 513609|B.1.128|Democratic Republic of the Congo|2020-04-30	0.0003120604	Africa
Africa|hCoV-19/DRC/3791/2020|EPI ISL 447242|B.1|Democratic Republic of the Congo|2020-04-24	Africa|hCoV-19/DRC/4647/2020|EPI ISL 513609|B.1.128|Democratic Republic of the Congo|2020-04-30	0.0003865150	Africa
Africa|hCoV-19/DRC/3803/2020|EPI ISL 447243|B.1|Democratic Republic of the Congo|2020-04-24	Africa|hCoV-19/DRC/4647/2020|EPI ISL 513609|B.1.128|Democratic Republic of the Congo|2020-04-30	0.0002789323	Africa
Africa|hCoV-19/DRC/3806/2020|EPI ISL 447244|B.1|Democratic Republic of the Congo|2020-04-24	Africa|hCoV-19/DRC/4647/2020|EPI ISL 513609|B.1.128|Democratic Republic of the Congo|2020-04-30	0.0002789128	Africa
Africa|hCoV-19/DRC/3827/2020|EPI ISL 447245|B.1|Democratic Republic of the Congo|2020-04-24	Africa|hCoV-19/DRC/4647/2020|EPI ISL 513609|B.1.128|Democratic Republic of the Congo|2020-04-30	0.0004088812	Africa
Africa|hCoV-19/DRC/3829/2020|EPI ISL 447246|B.1|Democratic Republic of the Congo|2020-04-24	Africa|hCoV-19/DRC/4647/2020|EPI ISL 513609|B.1.128|Democratic Republic of the Congo|2020-04-30	0.0003753116	Africa
Africa|hCoV-19/DRC/3834/2020|EPI ISL 447247|A|Democratic Republic of the Congo|2020-04-25	Africa|hCoV-19/DRC/4647/2020|EPI ISL 513609|B.1.128|Democratic Republic of the Congo|2020-04-30	0.0006173115	Africa
Africa|hCoV-19/DRC/3837/2020|EPI ISL 447248|B.1.128|Democratic Republic of the Congo|2020-04-25	Africa|hCoV-19/DRC/4647/2020|EPI ISL 513609|B.1.128|Democratic Republic of the Congo|2020-04-30	0.0001702633	Africa
Africa|hCoV-19/DRC/3841/2020|EPI ISL 447249|B.1.128|Democratic Republic of the Congo|2020-04-25	Africa|hCoV-19/DRC/4647/2020|EPI ISL 513609|B.1.128|Democratic Republic of the Congo|2020-04-30	0.0002378302	Africa
Africa|hCoV-19/DRC/3842/2020|EPI ISL 471396|B.1.128|Democratic Republic of the Congo|2020-04-25	Africa|hCoV-19/DRC/4647/2020|EPI ISL 513609|B.1.128|Democratic Republic of the Congo|2020-04-30	0.0002352569	Africa
Africa|hCoV-19/DRC/3846/2020|EPI ISL 471397|B.1.84|Democratic Republic of the Congo|2020-04-25	Africa|hCoV-19/DRC/4647/2020|EPI ISL 513609|B.1.128|Democratic Republic of the Congo|2020-04-30	0.0004369411	Africa
Africa|hCoV-19/DRC/3937/2020|EPI ISL 471398|B.1|Democratic Republic of the Congo|2020-04-25	Africa|hCoV-19/DRC/4647/2020|EPI ISL 513609|B.1.128|Democratic Republic of the Congo|2020-04-30	0.0004033221	Africa
Africa|hCoV-19/DRC/3941/2020|EPI ISL 471399|B.1.128|Democratic Republic of the Congo|2020-04-25	Africa|hCoV-19/DRC/4647/2020|EPI ISL 513609|B.1.128|Democratic Republic of the Congo|2020-04-30	0.0002039431	Africa
Africa|hCoV-19/DRC/3947/2020|EPI ISL 471400|B.1.214|Democratic Republic of the Congo|2020-04-25	Africa|hCoV-19/DRC/4647/2020|EPI ISL 513609|B.1.128|Democratic Republic of the Congo|2020-04-30	0.0005041950	Africa
Africa|hCoV-19/DRC/3949/2020|EPI ISL 471401|B.1.84|Democratic Republic of the Congo|2020-04-26	Africa|hCoV-19/DRC/4647/2020|EPI ISL 513609|B.1.128|Democratic Republic of the Congo|2020-04-30	0.0003387598	Africa
Africa|hCoV-19/DRC/396/2020|EPI ISL 420852|B.1.6|Democratic Republic of the Congo|2020-03-26	Africa|hCoV-19/DRC/4647/2020|EPI ISL 513609|B.1.128|Democratic Republic of the Congo|2020-04-30	0.0003391538	Africa
Africa|hCoV-19/DRC/397/2020|EPI ISL 420845|B.1.6|Democratic Republic of the Congo|2020-03-26	Africa|hCoV-19/DRC/4647/2020|EPI ISL 513609|B.1.128|Democratic Republic of the Congo|2020-04-30	0.0003365859	Africa
Africa|hCoV-19/DRC/400/2020|EPI ISL 420846|B.1.5|Democratic Republic of the Congo|2020-03	Africa|hCoV-19/DRC/4647/2020|EPI ISL 513609|B.1.128|Democratic Republic of the Congo|2020-04-30	0.0003037799	Africa
Africa|hCoV-19/DRC/4012/2020|EPI ISL 471402|B.1|Democratic Republic of the Congo|2020-04-26	Africa|hCoV-19/DRC/4647/2020|EPI ISL 513609|B.1.128|Democratic Republic of the Congo|2020-04-30	0.0004705820	Africa
Africa|hCoV-19/DRC/402/2020|EPI ISL 420853|B.1|Democratic Republic of the Congo|2020-03-26	Africa|hCoV-19/DRC/4647/2020|EPI ISL 513609|B.1.128|Democratic Republic of the Congo|2020-04-30	0.0003172925	Africa
Africa|hCoV-19/DRC/4020/2020|EPI ISL 471403|B.1.5|Democratic Republic of the Congo|2020-04-26	Africa|hCoV-19/DRC/4647/2020|EPI ISL 513609|B.1.128|Democratic Republic of the Congo|2020-04-30	0.0004033391	Africa
Africa|hCoV-19/DRC/4026/2020|EPI ISL 471404|B.1.84|Democratic Republic of the Congo|2020-04-27	Africa|hCoV-19/DRC/4647/2020|EPI ISL 513609|B.1.128|Democratic Republic of the Congo|2020-04-30	0.0003713767	Africa
Africa|hCoV-19/DRC/4060/2020|EPI ISL 471405|B.1|Democratic Republic of the Congo|2020-04-27	Africa|hCoV-19/DRC/4647/2020|EPI ISL 513609|B.1.128|Democratic Republic of the Congo|2020-04-30	0.0004041138	Africa
Africa|hCoV-19/DRC/4075/2020|EPI ISL 471406|B.1.214|Democratic Republic of the Congo|2020-04-27	Africa|hCoV-19/DRC/4647/2020|EPI ISL 513609|B.1.128|Democratic Republic of the Congo|2020-04-30	0.0004746865	Africa
Africa|hCoV-19/DRC/4084/2020|EPI ISL 471407|B.1.214|Democratic Republic of the Congo|2020-04-27	Africa|hCoV-19/DRC/4647/2020|EPI ISL 513609|B.1.128|Democratic Republic of the Congo|2020-04-30	0.0005047039	Africa
Africa|hCoV-19/DRC/4132/2020|EPI ISL 471408|B.1|Democratic Republic of the Congo|2020-04-27	Africa|hCoV-19/DRC/4647/2020|EPI ISL 513609|B.1.128|Democratic Republic of the Congo|2020-04-30	0.0004369308	Africa
Africa|hCoV-19/DRC/4141/2020|EPI ISL 471409|B.1.128|Democratic Republic of the Congo|2020-04-27	Africa|hCoV-19/DRC/4647/2020|EPI ISL 513609|B.1.128|Democratic Republic of the Congo|2020-04-30	0.0000000000	Africa
Africa|hCoV-19/DRC/4145/2020|EPI ISL 471410|B.1|Democratic Republic of the Congo|2020-04-27	Africa|hCoV-19/DRC/4647/2020|EPI ISL 513609|B.1.128|Democratic Republic of the Congo|2020-04-30	0.0003697045	Africa
Africa|hCoV-19/DRC/4194/2020|EPI ISL 471414|B.1.5|Democratic Republic of the Congo|2020-04-28	Africa|hCoV-19/DRC/4647/2020|EPI ISL 513609|B.1.128|Democratic Republic of the Congo|2020-04-30	0.0004033126	Africa
Africa|hCoV-19/DRC/4250/2020|EPI ISL 471415|B.1.1.1|Democratic Republic of the Congo|2020-04-28	Africa|hCoV-19/DRC/4647/2020|EPI ISL 513609|B.1.128|Democratic Republic of the Congo|2020-04-30	0.0005714961	Africa
Africa|hCoV-19/DRC/4279/2020|EPI ISL 514114|B.1|Democratic Republic of the Congo|2020-04-28	Africa|hCoV-19/DRC/4647/2020|EPI ISL 513609|B.1.128|Democratic Republic of the Congo|2020-04-30	0.0003748257	Africa
Africa|hCoV-19/DRC/4282/2020|EPI ISL 514103|B.1.128|Democratic Republic of the Congo|2020-04-08	Africa|hCoV-19/DRC/4647/2020|EPI ISL 513609|B.1.128|Democratic Republic of the Congo|2020-04-30	0.0000000000	Africa
Africa|hCoV-19/DRC/4284/2020|EPI ISL 514115|B.1.128|Democratic Republic of the Congo|2020-04-28	Africa|hCoV-19/DRC/4647/2020|EPI ISL 513609|B.1.128|Democratic Republic of the Congo|2020-04-30	0.0000000000	Africa
Africa|hCoV-19/DRC/431/2020|EPI ISL 420847|B.1.147|Democratic Republic of the Congo|2020-03-26	Africa|hCoV-19/DRC/4647/2020|EPI ISL 513609|B.1.128|Democratic Republic of the Congo|2020-04-30	0.0003365825	Africa
Africa|hCoV-19/DRC/4418/2020|EPI ISL 496506|B.1.128|Democratic Republic of the Congo|2020-04-29	Africa|hCoV-19/DRC/4647/2020|EPI ISL 513609|B.1.128|Democratic Republic of the Congo|2020-04-30	0.0000340636	Africa
Africa|hCoV-19/DRC/4422/2020|EPI ISL 496507|B.1.128|Democratic Republic of the Congo|2020-04-29	Africa|hCoV-19/DRC/4647/2020|EPI ISL 513609|B.1.128|Democratic Republic of the Congo|2020-04-30	0.0000000000	Africa
Africa|hCoV-19/DRC/4427/2020|EPI ISL 496508|B.1.128|Democratic Republic of the Congo|2020-04-29	Africa|hCoV-19/DRC/4647/2020|EPI ISL 513609|B.1.128|Democratic Republic of the Congo|2020-04-30	0.0000000000	Africa
Africa|hCoV-19/DRC/4429/2020|EPI ISL 513589|B.1.128|Democratic Republic of the Congo|2020-04-29	Africa|hCoV-19/DRC/4647/2020|EPI ISL 513609|B.1.128|Democratic Republic of the Congo|2020-04-30	0.0000000000	Africa
Africa|hCoV-19/DRC/4430/2020|EPI ISL 496509|B.1.128|Democratic Republic of the Congo|2020-04-29	Africa|hCoV-19/DRC/4647/2020|EPI ISL 513609|B.1.128|Democratic Republic of the Congo|2020-04-30	0.0000000000	Africa
Africa|hCoV-19/DRC/4437/2020|EPI ISL 513590|B.1.128|Democratic Republic of the Congo|2020-05-02	Africa|hCoV-19/DRC/4647/2020|EPI ISL 513609|B.1.128|Democratic Republic of the Congo|2020-04-30	0.0000347669	Africa
Africa|hCoV-19/DRC/4442/2020|EPI ISL 496510|B.1.128|Democratic Republic of the Congo|2020-04-29	Africa|hCoV-19/DRC/4647/2020|EPI ISL 513609|B.1.128|Democratic Republic of the Congo|2020-04-30	0.0000000000	Africa
Africa|hCoV-19/DRC/4444/2020|EPI ISL 514104|B.1.128|Democratic Republic of the Congo|2020-04-29	Africa|hCoV-19/DRC/4647/2020|EPI ISL 513609|B.1.128|Democratic Republic of the Congo|2020-04-30	0.0000000000	Africa
Africa|hCoV-19/DRC/445/2020|EPI ISL 420848|B.1|Democratic Republic of the Congo|2020-03	Africa|hCoV-19/DRC/4647/2020|EPI ISL 513609|B.1.128|Democratic Republic of the Congo|2020-04-30	0.0003146894	Africa
Africa|hCoV-19/DRC/4501/2020|EPI ISL 513591|B.1.5|Democratic Republic of the Congo|2020-05-30	Africa|hCoV-19/DRC/4647/2020|EPI ISL 513609|B.1.128|Democratic Republic of the Congo|2020-04-30	0.0003130396	Africa
Africa|hCoV-19/DRC/4516/2020|EPI ISL 487192|B.1.1.275|Democratic Republic of the Congo|2020-04-28	Africa|hCoV-19/DRC/4647/2020|EPI ISL 513609|B.1.128|Democratic Republic of the Congo|2020-04-30	0.0004078958	Africa
Africa|hCoV-19/DRC/4524/2020|EPI ISL 513597|A|Democratic Republic of the Congo|2020-04-30	Africa|hCoV-19/DRC/4647/2020|EPI ISL 513609|B.1.128|Democratic Republic of the Congo|2020-04-30	0.0006447377	Africa
Africa|hCoV-19/DRC/4541/2020|EPI ISL 513598|B.1|Democratic Republic of the Congo|2020-04-30	Africa|hCoV-19/DRC/4647/2020|EPI ISL 513609|B.1.128|Democratic Republic of the Congo|2020-04-30	0.0004370069	Africa
Africa|hCoV-19/DRC/4551/2020|EPI ISL 513599|B.1.178|Democratic Republic of the Congo|2020-04-30	Africa|hCoV-19/DRC/4647/2020|EPI ISL 513609|B.1.128|Democratic Republic of the Congo|2020-04-30	0.0004801128	Africa
Africa|hCoV-19/DRC/4561/2020|EPI ISL 513600|B.1|Democratic Republic of the Congo|2020-04-30	Africa|hCoV-19/DRC/4647/2020|EPI ISL 513609|B.1.128|Democratic Republic of the Congo|2020-04-30	0.0004033125	Africa
Africa|hCoV-19/DRC/4562/2020|EPI ISL 513601|B.1.214|Democratic Republic of the Congo|2020-04-30	Africa|hCoV-19/DRC/4647/2020|EPI ISL 513609|B.1.128|Democratic Republic of the Congo|2020-04-30	0.0004033221	Africa
Africa|hCoV-19/DRC/4568/2020|EPI ISL 513602|B.1|Democratic Republic of the Congo|2020-04-30	Africa|hCoV-19/DRC/4647/2020|EPI ISL 513609|B.1.128|Democratic Republic of the Congo|2020-04-30	0.0004075719	Africa
Africa|hCoV-19/DRC/4578/2020|EPI ISL 513603|B.1|Democratic Republic of the Congo|2020-04-30	Africa|hCoV-19/DRC/4647/2020|EPI ISL 513609|B.1.128|Democratic Republic of the Congo|2020-04-30	0.0004443671	Africa
Africa|hCoV-19/DRC/4613/2020|EPI ISL 513604|B.1.214|Democratic Republic of the Congo|2020-04-30	Africa|hCoV-19/DRC/4647/2020|EPI ISL 513609|B.1.128|Democratic Republic of the Congo|2020-04-30	0.0004408521	Africa
Africa|hCoV-19/DRC/4614/2020|EPI ISL 513605|B.1|Democratic Republic of the Congo|2020-04-30	Africa|hCoV-19/DRC/4647/2020|EPI ISL 513609|B.1.128|Democratic Republic of the Congo|2020-04-30	0.0005378404	Africa
Africa|hCoV-19/DRC/4631/2020|EPI ISL 513606|B.1.5|Democratic Republic of the Congo|2020-04-30	Africa|hCoV-19/DRC/4647/2020|EPI ISL 513609|B.1.128|Democratic Republic of the Congo|2020-04-30	0.0005378766	Africa
Africa|hCoV-19/DRC/4633/2020|EPI ISL 513607|B.1.128|Democratic Republic of the Congo|2020-04-30	Africa|hCoV-19/DRC/4647/2020|EPI ISL 513609|B.1.128|Democratic Republic of the Congo|2020-04-30	0.0000335982	Africa
Africa|hCoV-19/DRC/4642/2020|EPI ISL 513608|B.1.128|Democratic Republic of the Congo|2020-04-30	Africa|hCoV-19/DRC/4647/2020|EPI ISL 513609|B.1.128|Democratic Republic of the Congo|2020-04-30	0.0000335967	Africa
Africa|hCoV-19/Algeria/G0638 2264/2020|EPI ISL 418241|B.1|Algeria|2020-03-02	Africa|hCoV-19/DRC/4653/2020|EPI ISL 513610|B.1.128|Democratic Republic of the Congo|2020-04-30	0.0005051899	Africa
Africa|hCoV-19/Algeria/G0640 2265/2020|EPI ISL 418242|B.1|Algeria|2020-03-08	Africa|hCoV-19/DRC/4653/2020|EPI ISL 513610|B.1.128|Democratic Republic of the Congo|2020-04-30	0.0004033533	Africa
Africa|hCoV-19/Algeria/G0860 2262/2020|EPI ISL 420037|B.1|Algeria|2020-03-02	Africa|hCoV-19/DRC/4653/2020|EPI ISL 513610|B.1.128|Democratic Republic of the Congo|2020-04-30	0.0004033533	Africa
Africa|hCoV-19/Benin/1022/2020|EPI ISL 476826|B.1|Benin|2020-03-25	Africa|hCoV-19/DRC/4653/2020|EPI ISL 513610|B.1.128|Democratic Republic of the Congo|2020-04-30	0.0003697666	Africa
Africa|hCoV-19/Benin/1092/2020|EPI ISL 476827|B.1|Benin|2020-03-27	Africa|hCoV-19/DRC/4653/2020|EPI ISL 513610|B.1.128|Democratic Republic of the Congo|2020-04-30	0.0004371599	Africa
Africa|hCoV-19/Benin/1408/2020|EPI ISL 476825|B.1.356|Benin|2020-04-04	Africa|hCoV-19/DRC/4653/2020|EPI ISL 513610|B.1.128|Democratic Republic of the Congo|2020-04-30	0.0004033804	Africa
Africa|hCoV-19/Benin/1409/2020|EPI ISL 476828|B.1|Benin|2020-04-06	Africa|hCoV-19/DRC/4653/2020|EPI ISL 513610|B.1.128|Democratic Republic of the Congo|2020-04-30	0.0004062654	Africa
Africa|hCoV-19/Benin/1950/2020|EPI ISL 476830|A|Benin|2020-04-15	Africa|hCoV-19/DRC/4653/2020|EPI ISL 513610|B.1.128|Democratic Republic of the Congo|2020-04-30	0.0006052742	Africa
Africa|hCoV-19/Benin/197/2020|EPI ISL 476822|B.1.178|Benin|2020-03-15	Africa|hCoV-19/DRC/4653/2020|EPI ISL 513610|B.1.128|Democratic Republic of the Congo|2020-04-30	0.0003698076	Africa
Africa|hCoV-19/Benin/2012/2020|EPI ISL 476831|A|Benin|2020-04-15	Africa|hCoV-19/DRC/4653/2020|EPI ISL 513610|B.1.128|Democratic Republic of the Congo|2020-04-30	0.0006388211	Africa
Africa|hCoV-19/Benin/260/2020|EPI ISL 476823|B.1.292|Benin|2020-03-17	Africa|hCoV-19/DRC/4653/2020|EPI ISL 513610|B.1.128|Democratic Republic of the Congo|2020-04-30	0.0004706388	Africa
Africa|hCoV-19/Benin/314/2020|EPI ISL 476834|B.1.5|Benin|2020-03-17	Africa|hCoV-19/DRC/4653/2020|EPI ISL 513610|B.1.128|Democratic Republic of the Congo|2020-04-30	0.0004394665	Africa
Africa|hCoV-19/Benin/461/2020|EPI ISL 476833|A|Benin|2020-03-17	Africa|hCoV-19/DRC/4653/2020|EPI ISL 513610|B.1.128|Democratic Republic of the Congo|2020-04-30	0.0006051605	Africa
Africa|hCoV-19/Benin/501/2020|EPI ISL 476824|B.1.356|Benin|2020-03-17	Africa|hCoV-19/DRC/4653/2020|EPI ISL 513610|B.1.128|Democratic Republic of the Congo|2020-04-30	0.0004033533	Africa
Africa|hCoV-19/Benin/843/2020|EPI ISL 476829|A|Benin|2020-03-19	Africa|hCoV-19/DRC/4653/2020|EPI ISL 513610|B.1.128|Democratic Republic of the Congo|2020-04-30	0.0005379709	Africa
Africa|hCoV-19/Botswana/BOT0455/2020|EPI ISL 560386|B.1|Botswana|2020-03-28	Africa|hCoV-19/DRC/4653/2020|EPI ISL 513610|B.1.128|Democratic Republic of the Congo|2020-04-30	0.0003361141	Africa
Africa|hCoV-19/Botswana/BOT2254/2020|EPI ISL 560390|B.1.1|Botswana|2020-04-08	Africa|hCoV-19/DRC/4653/2020|EPI ISL 513610|B.1.128|Democratic Republic of the Congo|2020-04-30	0.0004106172	Africa
Africa|hCoV-19/Botswana/BOT2283/2020|EPI ISL 560385|B.1|Botswana|2020-04-07	Africa|hCoV-19/DRC/4653/2020|EPI ISL 513610|B.1.128|Democratic Republic of the Congo|2020-04-30	0.0004535383	Africa
Africa|hCoV-19/Botswana/BOT2624/2020|EPI ISL 560387|B.1.1|Botswana|2020-04-05	Africa|hCoV-19/DRC/4653/2020|EPI ISL 513610|B.1.128|Democratic Republic of the Congo|2020-04-30	0.0004186813	Africa
Africa|hCoV-19/Botswana/BOT4161/2020|EPI ISL 560388|B.1.1.220|Botswana|2020-04-16	Africa|hCoV-19/DRC/4653/2020|EPI ISL 513610|B.1.128|Democratic Republic of the Congo|2020-04-30	0.0004840076	Africa
Africa|hCoV-19/DRC/04186/2020|EPI ISL 471411|A|Democratic Republic of the Congo|2020-04-25	Africa|hCoV-19/DRC/4653/2020|EPI ISL 513610|B.1.128|Democratic Republic of the Congo|2020-04-30	0.0006051600	Africa
Africa|hCoV-19/DRC/04188/2020|EPI ISL 471413|A|Democratic Republic of the Congo|2020-04-25	Africa|hCoV-19/DRC/4653/2020|EPI ISL 513610|B.1.128|Democratic Republic of the Congo|2020-04-30	0.0006934604	Africa
Africa|hCoV-19/DRC/10041/2020|EPI ISL 527543|B.1.1.275|Democratic Republic of the Congo|2020-05-22	Africa|hCoV-19/DRC/4653/2020|EPI ISL 513610|B.1.128|Democratic Republic of the Congo|2020-04-30	0.0004434834	Africa
Africa|hCoV-19/DRC/10057/2020|EPI ISL 527538|B.1.1.275|Democratic Republic of the Congo|2020-05-22	Africa|hCoV-19/DRC/4653/2020|EPI ISL 513610|B.1.128|Democratic Republic of the Congo|2020-04-30	0.0005637483	Africa
Africa|hCoV-19/DRC/10061/2020|EPI ISL 527521|B.1.1.275|Democratic Republic of the Congo|2020-05-22	Africa|hCoV-19/DRC/4653/2020|EPI ISL 513610|B.1.128|Democratic Republic of the Congo|2020-04-30	0.0004170085	Africa
Africa|hCoV-19/DRC/10070/2020|EPI ISL 527544|B.1.178|Democratic Republic of the Congo|2020-05-22	Africa|hCoV-19/DRC/4653/2020|EPI ISL 513610|B.1.128|Democratic Republic of the Congo|2020-04-30	0.0004768640	Africa
Africa|hCoV-19/DRC/10120/2020|EPI ISL 513624|B.1.1.275|Democratic Republic of the Congo|2020-05-22	Africa|hCoV-19/DRC/4653/2020|EPI ISL 513610|B.1.128|Democratic Republic of the Congo|2020-04-30	0.0004892897	Africa
Africa|hCoV-19/DRC/10127/2020|EPI ISL 513625|B.1.1.275|Democratic Republic of the Congo|2020-05-22	Africa|hCoV-19/DRC/4653/2020|EPI ISL 513610|B.1.128|Democratic Republic of the Congo|2020-04-30	0.0004829446	Africa
Africa|hCoV-19/DRC/10242/2020|EPI ISL 513626|B.1.84|Democratic Republic of the Congo|2020-05-22	Africa|hCoV-19/DRC/4653/2020|EPI ISL 513610|B.1.128|Democratic Republic of the Congo|2020-04-30	0.0003726600	Africa
Africa|hCoV-19/DRC/10251/2020|EPI ISL 513627|B.1.128|Democratic Republic of the Congo|2020-05-22	Africa|hCoV-19/DRC/4653/2020|EPI ISL 513610|B.1.128|Democratic Republic of the Congo|2020-04-30	0.0002373658	Africa
Africa|hCoV-19/DRC/10324/2020|EPI ISL 527545|B.1.214|Democratic Republic of the Congo|2020-05-22	Africa|hCoV-19/DRC/4653/2020|EPI ISL 513610|B.1.128|Democratic Republic of the Congo|2020-04-30	0.0004433369	Africa
Africa|hCoV-19/DRC/10346/2020|EPI ISL 527546|B.1.214|Democratic Republic of the Congo|2020-05-22	Africa|hCoV-19/DRC/4653/2020|EPI ISL 513610|B.1.128|Democratic Republic of the Congo|2020-04-30	0.0004479492	Africa
Africa|hCoV-19/DRC/10364/2020|EPI ISL 527498|B.1|Democratic Republic of the Congo|2020-05-22	Africa|hCoV-19/DRC/4653/2020|EPI ISL 513610|B.1.128|Democratic Republic of the Congo|2020-04-30	0.0003430740	Africa
Africa|hCoV-19/DRC/10371/2020|EPI ISL 527489|B.1.178|Democratic Republic of the Congo|2020-05-22	Africa|hCoV-19/DRC/4653/2020|EPI ISL 513610|B.1.128|Democratic Republic of the Congo|2020-04-30	0.0004776822	Africa
Africa|hCoV-19/DRC/10373/2020|EPI ISL 527495|B.1.159|Democratic Republic of the Congo|2020-05-22	Africa|hCoV-19/DRC/4653/2020|EPI ISL 513610|B.1.128|Democratic Republic of the Congo|2020-04-30	0.0004441485	Africa
Africa|hCoV-19/DRC/10374/2020|EPI ISL 527539|B.1.84|Democratic Republic of the Congo|2020-05-22	Africa|hCoV-19/DRC/4653/2020|EPI ISL 513610|B.1.128|Democratic Republic of the Congo|2020-04-30	0.0006658435	Africa
Africa|hCoV-19/DRC/10375/2020|EPI ISL 527499|B.1.84|Democratic Republic of the Congo|2020-05-22	Africa|hCoV-19/DRC/4653/2020|EPI ISL 513610|B.1.128|Democratic Republic of the Congo|2020-04-30	0.0005475906	Africa
Africa|hCoV-19/DRC/10399/2020|EPI ISL 527491|B.1.214|Democratic Republic of the Congo|2020-05-22	Africa|hCoV-19/DRC/4653/2020|EPI ISL 513610|B.1.128|Democratic Republic of the Congo|2020-04-30	0.0004436560	Africa
Africa|hCoV-19/DRC/10502/2020|EPI ISL 527547|B.1.5|Democratic Republic of the Congo|2020-05-20	Africa|hCoV-19/DRC/4653/2020|EPI ISL 513610|B.1.128|Democratic Republic of the Congo|2020-04-30	0.0002725875	Africa
Africa|hCoV-19/DRC/10506/2020|EPI ISL 527524|B.1.5|Democratic Republic of the Congo|2020-05-18	Africa|hCoV-19/DRC/4653/2020|EPI ISL 513610|B.1.128|Democratic Republic of the Congo|2020-04-30	0.0002791978	Africa
Africa|hCoV-19/DRC/10507/2020|EPI ISL 527492|B.1.5|Democratic Republic of the Congo|2020-05-18	Africa|hCoV-19/DRC/4653/2020|EPI ISL 513610|B.1.128|Democratic Republic of the Congo|2020-04-30	0.0003072563	Africa
Africa|hCoV-19/DRC/10508/2020|EPI ISL 527494|B.1.5|Democratic Republic of the Congo|2020-05-20	Africa|hCoV-19/DRC/4653/2020|EPI ISL 513610|B.1.128|Democratic Republic of the Congo|2020-04-30	0.0003395718	Africa
Africa|hCoV-19/DRC/10532/2020|EPI ISL 527532|B.1.5|Democratic Republic of the Congo|2020-05-20	Africa|hCoV-19/DRC/4653/2020|EPI ISL 513610|B.1.128|Democratic Republic of the Congo|2020-04-30	0.0002794511	Africa
Africa|hCoV-19/DRC/10533/2020|EPI ISL 527548|B.1.5|Democratic Republic of the Congo|2020-05-20	Africa|hCoV-19/DRC/4653/2020|EPI ISL 513610|B.1.128|Democratic Republic of the Congo|2020-04-30	0.0003067611	Africa
Africa|hCoV-19/DRC/10621/2020|EPI ISL 527526|B.1.214|Democratic Republic of the Congo|2020-05-23	Africa|hCoV-19/DRC/4653/2020|EPI ISL 513610|B.1.128|Democratic Republic of the Congo|2020-04-30	0.0004183167	Africa
Africa|hCoV-19/DRC/10640/2020|EPI ISL 527541|B.1|Democratic Republic of the Congo|2020-05-22	Africa|hCoV-19/DRC/4653/2020|EPI ISL 513610|B.1.128|Democratic Republic of the Congo|2020-04-30	0.0005997047	Africa
Africa|hCoV-19/DRC/10644/2020|EPI ISL 527549|B.1|Democratic Republic of the Congo|2020-05-22	Africa|hCoV-19/DRC/4653/2020|EPI ISL 513610|B.1.128|Democratic Republic of the Congo|2020-04-30	0.0005794908	Africa
Africa|hCoV-19/DRC/10728/2020|EPI ISL 513628|B.1.5|Democratic Republic of the Congo|2020-05-23	Africa|hCoV-19/DRC/4653/2020|EPI ISL 513610|B.1.128|Democratic Republic of the Congo|2020-04-30	0.0003151600	Africa
Africa|hCoV-19/DRC/10731/2020|EPI ISL 513629|B.1.1.1|Democratic Republic of the Congo|2020-05-23	Africa|hCoV-19/DRC/4653/2020|EPI ISL 513610|B.1.128|Democratic Republic of the Congo|2020-04-30	0.0005645260	Africa
Africa|hCoV-19/DRC/10733/2020|EPI ISL 513630|B.1|Democratic Republic of the Congo|2020-05-23	Africa|hCoV-19/DRC/4653/2020|EPI ISL 513610|B.1.128|Democratic Republic of the Congo|2020-04-30	0.0004392183	Africa
Africa|hCoV-19/DRC/108/2020|EPI ISL 417948|B.1.128|Democratic Republic of the Congo|2020-03-19	Africa|hCoV-19/DRC/4653/2020|EPI ISL 513610|B.1.128|Democratic Republic of the Congo|2020-04-30	0.0001682476	Africa
Africa|hCoV-19/DRC/10885/2020|EPI ISL 513631|B.1.84|Democratic Republic of the Congo|2020-05-23	Africa|hCoV-19/DRC/4653/2020|EPI ISL 513610|B.1.128|Democratic Republic of the Congo|2020-04-30	0.0004423820	Africa
Africa|hCoV-19/DRC/10902/2020|EPI ISL 527490|B.1.178|Democratic Republic of the Congo|2020-05-23	Africa|hCoV-19/DRC/4653/2020|EPI ISL 513610|B.1.128|Democratic Republic of the Congo|2020-04-30	0.0004091280	Africa
Africa|hCoV-19/DRC/10913/2020|EPI ISL 527507|B.1.84|Democratic Republic of the Congo|2020-05-24	Africa|hCoV-19/DRC/4653/2020|EPI ISL 513610|B.1.128|Democratic Republic of the Congo|2020-04-30	0.0005165176	Africa
Africa|hCoV-19/DRC/11005/2020|EPI ISL 527550|B.1.159|Democratic Republic of the Congo|2020-05-24	Africa|hCoV-19/DRC/4653/2020|EPI ISL 513610|B.1.128|Democratic Republic of the Congo|2020-04-30	0.0005455355	Africa
Africa|hCoV-19/DRC/11008/2020|EPI ISL 527503|B.1.159|Democratic Republic of the Congo|2020-05-24	Africa|hCoV-19/DRC/4653/2020|EPI ISL 513610|B.1.128|Democratic Republic of the Congo|2020-04-30	0.0004815922	Africa
Africa|hCoV-19/DRC/11022/2020|EPI ISL 527551|B.1.214|Democratic Republic of the Congo|2020-05-24	Africa|hCoV-19/DRC/4653/2020|EPI ISL 513610|B.1.128|Democratic Republic of the Congo|2020-04-30	0.0005116155	Africa
Africa|hCoV-19/DRC/11024/2020|EPI ISL 527552|B.1.149|Democratic Republic of the Congo|2020-05-24	Africa|hCoV-19/DRC/4653/2020|EPI ISL 513610|B.1.128|Democratic Republic of the Congo|2020-04-30	0.0005507001	Africa
Africa|hCoV-19/DRC/11026/2020|EPI ISL 527553|B.1.149|Democratic Republic of the Congo|2020-05-24	Africa|hCoV-19/DRC/4653/2020|EPI ISL 513610|B.1.128|Democratic Republic of the Congo|2020-04-30	0.0004091000	Africa
Africa|hCoV-19/DRC/11031/2020|EPI ISL 527554|B.1.214|Democratic Republic of the Congo|2020-05-24	Africa|hCoV-19/DRC/4653/2020|EPI ISL 513610|B.1.128|Democratic Republic of the Congo|2020-04-30	0.0004435290	Africa
Africa|hCoV-19/DRC/11041/2020|EPI ISL 527555|B.1|Democratic Republic of the Congo|2020-05-24	Africa|hCoV-19/DRC/4653/2020|EPI ISL 513610|B.1.128|Democratic Republic of the Congo|2020-04-30	0.0004092774	Africa
Africa|hCoV-19/DRC/11057/2020|EPI ISL 527528|B.1.5|Democratic Republic of the Congo|2020-05-24	Africa|hCoV-19/DRC/4653/2020|EPI ISL 513610|B.1.128|Democratic Republic of the Congo|2020-04-30	0.0003488904	Africa
Africa|hCoV-19/DRC/11078/2020|EPI ISL 527514|B.1|Democratic Republic of the Congo|2020-05-24	Africa|hCoV-19/DRC/4653/2020|EPI ISL 513610|B.1.128|Democratic Republic of the Congo|2020-04-30	0.0004489702	Africa
Africa|hCoV-19/DRC/11079/2020|EPI ISL 527500|B.1.214|Democratic Republic of the Congo|2020-05-24	Africa|hCoV-19/DRC/4653/2020|EPI ISL 513610|B.1.128|Democratic Republic of the Congo|2020-04-30	0.0003771785	Africa
Africa|hCoV-19/DRC/11093/2020|EPI ISL 527527|B.1.5|Democratic Republic of the Congo|2020-05-24	Africa|hCoV-19/DRC/4653/2020|EPI ISL 513610|B.1.128|Democratic Republic of the Congo|2020-04-30	0.0004198707	Africa
Africa|hCoV-19/DRC/11096/2020|EPI ISL 527522|B.1|Democratic Republic of the Congo|2020-05-24	Africa|hCoV-19/DRC/4653/2020|EPI ISL 513610|B.1.128|Democratic Republic of the Congo|2020-04-30	0.0004171622	Africa
Africa|hCoV-19/DRC/11114/2020|EPI ISL 527534|B.1.214|Democratic Republic of the Congo|2020-05-25	Africa|hCoV-19/DRC/4653/2020|EPI ISL 513610|B.1.128|Democratic Republic of the Congo|2020-04-30	0.0004894777	Africa
Africa|hCoV-19/DRC/11123/2020|EPI ISL 527496|B.1.84|Democratic Republic of the Congo|2020-05-24	Africa|hCoV-19/DRC/4653/2020|EPI ISL 513610|B.1.128|Democratic Republic of the Congo|2020-04-30	0.0004099996	Africa
Africa|hCoV-19/DRC/11134/2020|EPI ISL 527518|B.1.5|Democratic Republic of the Congo|2020-05-24	Africa|hCoV-19/DRC/4653/2020|EPI ISL 513610|B.1.128|Democratic Republic of the Congo|2020-04-30	0.0003119306	Africa
Africa|hCoV-19/DRC/11143/2020|EPI ISL 527556|B.1|Democratic Republic of the Congo|2020-05-24	Africa|hCoV-19/DRC/4653/2020|EPI ISL 513610|B.1.128|Democratic Republic of the Congo|2020-04-30	0.0005456022	Africa
Africa|hCoV-19/DRC/11145/2020|EPI ISL 527501|B.1.214|Democratic Republic of the Congo|2020-05-24	Africa|hCoV-19/DRC/4653/2020|EPI ISL 513610|B.1.128|Democratic Republic of the Congo|2020-04-30	0.0005147402	Africa
Africa|hCoV-19/DRC/11148/2020|EPI ISL 527525|B.1.178|Democratic Republic of the Congo|2020-05-24	Africa|hCoV-19/DRC/4653/2020|EPI ISL 513610|B.1.128|Democratic Republic of the Congo|2020-04-30	0.0005249470	Africa
Africa|hCoV-19/DRC/11157/2020|EPI ISL 527530|B.1|Democratic Republic of the Congo|2020-05-25	Africa|hCoV-19/DRC/4653/2020|EPI ISL 513610|B.1.128|Democratic Republic of the Congo|2020-04-30	0.0005218046	Africa
Africa|hCoV-19/DRC/11187/2020|EPI ISL 527523|B.1.1.275|Democratic Republic of the Congo|2020-05-23	Africa|hCoV-19/DRC/4653/2020|EPI ISL 513610|B.1.128|Democratic Republic of the Congo|2020-04-30	0.0005222734	Africa
Africa|hCoV-19/DRC/11191/2020|EPI ISL 527506|B.1.1.275|Democratic Republic of the Congo|2020-05-23	Africa|hCoV-19/DRC/4653/2020|EPI ISL 513610|B.1.128|Democratic Republic of the Congo|2020-04-30	0.0004466323	Africa
Africa|hCoV-19/DRC/11252/2020|EPI ISL 527557|B.1.1.275|Democratic Republic of the Congo|2020-05-21	Africa|hCoV-19/DRC/4653/2020|EPI ISL 513610|B.1.128|Democratic Republic of the Congo|2020-04-30	0.0005794874	Africa
Africa|hCoV-19/DRC/11260/2020|EPI ISL 527558|B.1.1.275|Democratic Republic of the Congo|2020-05-23	Africa|hCoV-19/DRC/4653/2020|EPI ISL 513610|B.1.128|Democratic Republic of the Congo|2020-04-30	0.0004432826	Africa
Africa|hCoV-19/DRC/1131/2020|EPI ISL 429255|B.1.5|Democratic Republic of the Congo|2020-04-05	Africa|hCoV-19/DRC/4653/2020|EPI ISL 513610|B.1.128|Democratic Republic of the Congo|2020-04-30	0.0003390309	Africa
Africa|hCoV-19/DRC/11310/2020|EPI ISL 527529|B.1.149|Democratic Republic of the Congo|2020-05-25	Africa|hCoV-19/DRC/4653/2020|EPI ISL 513610|B.1.128|Democratic Republic of the Congo|2020-04-30	0.0004191684	Africa
Africa|hCoV-19/DRC/11318/2020|EPI ISL 527559|B.1.149|Democratic Republic of the Congo|2020-05-25	Africa|hCoV-19/DRC/4653/2020|EPI ISL 513610|B.1.128|Democratic Republic of the Congo|2020-04-30	0.0004408072	Africa
Africa|hCoV-19/DRC/11326/2020|EPI ISL 527508|B.1|Democratic Republic of the Congo|2020-05-25	Africa|hCoV-19/DRC/4653/2020|EPI ISL 513610|B.1.128|Democratic Republic of the Congo|2020-04-30	0.0004131985	Africa
Africa|hCoV-19/DRC/11334/2020|EPI ISL 527504|B.1.178|Democratic Republic of the Congo|2020-05-25	Africa|hCoV-19/DRC/4653/2020|EPI ISL 513610|B.1.128|Democratic Republic of the Congo|2020-04-30	0.0004126103	Africa
Africa|hCoV-19/DRC/11337/2020|EPI ISL 527510|B.1.84|Democratic Republic of the Congo|2020-05-25	Africa|hCoV-19/DRC/4653/2020|EPI ISL 513610|B.1.128|Democratic Republic of the Congo|2020-04-30	0.0004827613	Africa
Africa|hCoV-19/DRC/11341/2020|EPI ISL 527509|B.1.1.275|Democratic Republic of the Congo|2020-05-25	Africa|hCoV-19/DRC/4653/2020|EPI ISL 513610|B.1.128|Democratic Republic of the Congo|2020-04-30	0.0005168629	Africa
Africa|hCoV-19/DRC/11348/2020|EPI ISL 527560|B.1.149|Democratic Republic of the Congo|2020-05-25	Africa|hCoV-19/DRC/4653/2020|EPI ISL 513610|B.1.128|Democratic Republic of the Congo|2020-04-30	0.0004411962	Africa
Africa|hCoV-19/DRC/11369/2020|EPI ISL 527537|B.1.214|Democratic Republic of the Congo|2020-05-25	Africa|hCoV-19/DRC/4653/2020|EPI ISL 513610|B.1.128|Democratic Republic of the Congo|2020-04-30	0.0004560883	Africa
Africa|hCoV-19/DRC/11376/2020|EPI ISL 527513|B.1.214|Democratic Republic of the Congo|2020-05-25	Africa|hCoV-19/DRC/4653/2020|EPI ISL 513610|B.1.128|Democratic Republic of the Congo|2020-04-30	0.0004831942	Africa
Africa|hCoV-19/DRC/11411/2020|EPI ISL 527561|B.1.5|Democratic Republic of the Congo|2020-05-25	Africa|hCoV-19/DRC/4653/2020|EPI ISL 513610|B.1.128|Democratic Republic of the Congo|2020-04-30	0.0003748691	Africa
Africa|hCoV-19/DRC/11450/2020|EPI ISL 527516|B.1.5|Democratic Republic of the Congo|2020-05-25	Africa|hCoV-19/DRC/4653/2020|EPI ISL 513610|B.1.128|Democratic Republic of the Congo|2020-04-30	0.0003150635	Africa
Africa|hCoV-19/DRC/11458/2020|EPI ISL 527497|B.1.5|Democratic Republic of the Congo|2020-05-25	Africa|hCoV-19/DRC/4653/2020|EPI ISL 513610|B.1.128|Democratic Republic of the Congo|2020-04-30	0.0004474752	Africa
Africa|hCoV-19/DRC/11460/2020|EPI ISL 527562|B.1.214|Democratic Republic of the Congo|2020-05-25	Africa|hCoV-19/DRC/4653/2020|EPI ISL 513610|B.1.128|Democratic Republic of the Congo|2020-04-30	0.0005858544	Africa
Africa|hCoV-19/DRC/11472/2020|EPI ISL 527502|B.1.214|Democratic Republic of the Congo|2020-05-25	Africa|hCoV-19/DRC/4653/2020|EPI ISL 513610|B.1.128|Democratic Republic of the Congo|2020-04-30	0.0005141877	Africa
Africa|hCoV-19/DRC/11477/2020|EPI ISL 527563|B.1.84|Democratic Republic of the Congo|2020-05-25	Africa|hCoV-19/DRC/4653/2020|EPI ISL 513610|B.1.128|Democratic Republic of the Congo|2020-04-30	0.0003745081	Africa
Africa|hCoV-19/DRC/11486/2020|EPI ISL 527564|B.1.214|Democratic Republic of the Congo|2020-05-25	Africa|hCoV-19/DRC/4653/2020|EPI ISL 513610|B.1.128|Democratic Republic of the Congo|2020-04-30	0.0005114834	Africa
Africa|hCoV-19/DRC/11487/2020|EPI ISL 527505|B.1|Democratic Republic of the Congo|2020-05-25	Africa|hCoV-19/DRC/4653/2020|EPI ISL 513610|B.1.128|Democratic Republic of the Congo|2020-04-30	0.0004478766	Africa
Africa|hCoV-19/DRC/11507/2020|EPI ISL 527512|B.1|Democratic Republic of the Congo|2020-05-25	Africa|hCoV-19/DRC/4653/2020|EPI ISL 513610|B.1.128|Democratic Republic of the Congo|2020-04-30	0.0005165884	Africa
Africa|hCoV-19/DRC/1151/2020|EPI ISL 447596|B.38|Democratic Republic of the Congo|2020-04-05	Africa|hCoV-19/DRC/4653/2020|EPI ISL 513610|B.1.128|Democratic Republic of the Congo|2020-04-30	0.0006796606	Africa
Africa|hCoV-19/DRC/11511/2020|EPI ISL 527511|B.1.214|Democratic Republic of the Congo|2020-05-25	Africa|hCoV-19/DRC/4653/2020|EPI ISL 513610|B.1.128|Democratic Republic of the Congo|2020-04-30	0.0005173494	Africa
Africa|hCoV-19/DRC/11572/2020|EPI ISL 527565|B.1.214|Democratic Republic of the Congo|2020-05-25	Africa|hCoV-19/DRC/4653/2020|EPI ISL 513610|B.1.128|Democratic Republic of the Congo|2020-04-30	0.0004086739	Africa
Africa|hCoV-19/DRC/11576/2020|EPI ISL 527517|B.1|Democratic Republic of the Congo|2020-05-25	Africa|hCoV-19/DRC/4653/2020|EPI ISL 513610|B.1.128|Democratic Republic of the Congo|2020-04-30	0.0004162072	Africa
Africa|hCoV-19/DRC/11583/2020|EPI ISL 527542|B.1|Democratic Republic of the Congo|2020-05-25	Africa|hCoV-19/DRC/4653/2020|EPI ISL 513610|B.1.128|Democratic Republic of the Congo|2020-04-30	0.0004948679	Africa
Africa|hCoV-19/DRC/11616/2020|EPI ISL 527519|B.1|Democratic Republic of the Congo|2020-05-25	Africa|hCoV-19/DRC/4653/2020|EPI ISL 513610|B.1.128|Democratic Republic of the Congo|2020-04-30	0.0004154871	Africa
Africa|hCoV-19/DRC/11623/2020|EPI ISL 527566|B.1.5|Democratic Republic of the Congo|2020-05-25	Africa|hCoV-19/DRC/4653/2020|EPI ISL 513610|B.1.128|Democratic Republic of the Congo|2020-04-30	0.0004092754	Africa
Africa|hCoV-19/DRC/11624/2020|EPI ISL 527567|B.1.149|Democratic Republic of the Congo|2020-05-25	Africa|hCoV-19/DRC/4653/2020|EPI ISL 513610|B.1.128|Democratic Republic of the Congo|2020-04-30	0.0004090779	Africa
Africa|hCoV-19/DRC/11631/2020|EPI ISL 527568|B.1.149|Democratic Republic of the Congo|2020-05-25	Africa|hCoV-19/DRC/4653/2020|EPI ISL 513610|B.1.128|Democratic Republic of the Congo|2020-04-30	0.0004094966	Africa
Africa|hCoV-19/DRC/11632/2020|EPI ISL 527493|B.1|Democratic Republic of the Congo|2020-05-25	Africa|hCoV-19/DRC/4653/2020|EPI ISL 513610|B.1.128|Democratic Republic of the Congo|2020-04-30	0.0004440031	Africa
Africa|hCoV-19/DRC/11635/2020|EPI ISL 527540|B.1.214|Democratic Republic of the Congo|2020-05-25	Africa|hCoV-19/DRC/4653/2020|EPI ISL 513610|B.1.128|Democratic Republic of the Congo|2020-04-30	0.0004572496	Africa
Africa|hCoV-19/DRC/11640/2020|EPI ISL 527535|B.1.178|Democratic Republic of the Congo|2020-05-25	Africa|hCoV-19/DRC/4653/2020|EPI ISL 513610|B.1.128|Democratic Republic of the Congo|2020-04-30	0.0005580254	Africa
Africa|hCoV-19/DRC/11643/2020|EPI ISL 527520|B.1.5|Democratic Republic of the Congo|2020-05-25	Africa|hCoV-19/DRC/4653/2020|EPI ISL 513610|B.1.128|Democratic Republic of the Congo|2020-04-30	0.0004164629	Africa
Africa|hCoV-19/DRC/11648/2020|EPI ISL 527569|B.1.6|Democratic Republic of the Congo|2020-05-25	Africa|hCoV-19/DRC/4653/2020|EPI ISL 513610|B.1.128|Democratic Republic of the Congo|2020-04-30	0.0004754620	Africa
Africa|hCoV-19/DRC/11652/2020|EPI ISL 527570|B.1.149|Democratic Republic of the Congo|2020-05-25	Africa|hCoV-19/DRC/4653/2020|EPI ISL 513610|B.1.128|Democratic Republic of the Congo|2020-04-30	0.0004089649	Africa
Africa|hCoV-19/DRC/11653/2020|EPI ISL 527533|B.1.84|Democratic Republic of the Congo|2020-05-25	Africa|hCoV-19/DRC/4653/2020|EPI ISL 513610|B.1.128|Democratic Republic of the Congo|2020-04-30	0.0003841358	Africa
Africa|hCoV-19/DRC/11676/2020|EPI ISL 527531|B.1|Democratic Republic of the Congo|2020-05-26	Africa|hCoV-19/DRC/4653/2020|EPI ISL 513610|B.1.128|Democratic Republic of the Congo|2020-04-30	0.0005963877	Africa
Africa|hCoV-19/DRC/11677/2020|EPI ISL 527515|B.1.214|Democratic Republic of the Congo|2020-05-26	Africa|hCoV-19/DRC/4653/2020|EPI ISL 513610|B.1.128|Democratic Republic of the Congo|2020-04-30	0.0005196807	Africa
Africa|hCoV-19/DRC/11732/2020|EPI ISL 527536|B.1.214|Democratic Republic of the Congo|2020-05-26	Africa|hCoV-19/DRC/4653/2020|EPI ISL 513610|B.1.128|Democratic Republic of the Congo|2020-04-30	0.0004189447	Africa
Africa|hCoV-19/DRC/11733/2020|EPI ISL 527571|B.1.149|Democratic Republic of the Congo|2020-05-26	Africa|hCoV-19/DRC/4653/2020|EPI ISL 513610|B.1.128|Democratic Republic of the Congo|2020-04-30	0.0004407818	Africa
Africa|hCoV-19/DRC/11806/2020|EPI ISL 527572|B.1.214|Democratic Republic of the Congo|2020-05-26	Africa|hCoV-19/DRC/4653/2020|EPI ISL 513610|B.1.128|Democratic Republic of the Congo|2020-04-30	0.0005112394	Africa
Africa|hCoV-19/DRC/1234/2020|EPI ISL 429258|B.1.5|Democratic Republic of the Congo|2020-04-06	Africa|hCoV-19/DRC/4653/2020|EPI ISL 513610|B.1.128|Democratic Republic of the Congo|2020-04-30	0.0003213628	Africa
Africa|hCoV-19/DRC/1249/2020|EPI ISL 429259|B.1.5|Democratic Republic of the Congo|2020-04-06	Africa|hCoV-19/DRC/4653/2020|EPI ISL 513610|B.1.128|Democratic Republic of the Congo|2020-04-30	0.0003405081	Africa
Africa|hCoV-19/DRC/1319/2020|EPI ISL 431011|B.1.128|Democratic Republic of the Congo|2020-04-07	Africa|hCoV-19/DRC/4653/2020|EPI ISL 513610|B.1.128|Democratic Republic of the Congo|2020-04-30	0.0001020118	Africa
Africa|hCoV-19/DRC/1324/2020|EPI ISL 435033|B.1.128|Democratic Republic of the Congo|2020-04-07	Africa|hCoV-19/DRC/4653/2020|EPI ISL 513610|B.1.128|Democratic Republic of the Congo|2020-04-30	0.0001013228	Africa
Africa|hCoV-19/DRC/1326/2020|EPI ISL 435116|B.1|Democratic Republic of the Congo|2020-04-07	Africa|hCoV-19/DRC/4653/2020|EPI ISL 513610|B.1.128|Democratic Republic of the Congo|2020-04-30	0.0004153575	Africa
Africa|hCoV-19/DRC/1375/2020|EPI ISL 435117|B.1.1.1|Democratic Republic of the Congo|2020-04-07	Africa|hCoV-19/DRC/4653/2020|EPI ISL 513610|B.1.128|Democratic Republic of the Congo|2020-04-30	0.0005866796	Africa
Africa|hCoV-19/DRC/1376/2020|EPI ISL 431012|B.1.1.1|Democratic Republic of the Congo|2020-04-07	Africa|hCoV-19/DRC/4653/2020|EPI ISL 513610|B.1.128|Democratic Republic of the Congo|2020-04-30	0.0005474411	Africa
Africa|hCoV-19/DRC/1377/2020|EPI ISL 434678|B.1.1.1|Democratic Republic of the Congo|2020-04-07	Africa|hCoV-19/DRC/4653/2020|EPI ISL 513610|B.1.128|Democratic Republic of the Congo|2020-04-30	0.0005089275	Africa
Africa|hCoV-19/DRC/1378/2020|EPI ISL 435118|B.1.1.1|Democratic Republic of the Congo|2020-04-07	Africa|hCoV-19/DRC/4653/2020|EPI ISL 513610|B.1.128|Democratic Republic of the Congo|2020-04-30	0.0005457871	Africa
Africa|hCoV-19/DRC/1382/2020|EPI ISL 435113|B.1.1.1|Democratic Republic of the Congo|2020-04-07	Africa|hCoV-19/DRC/4653/2020|EPI ISL 513610|B.1.128|Democratic Republic of the Congo|2020-04-30	0.0005562321	Africa
Africa|hCoV-19/DRC/1397/2020|EPI ISL 434679|B.1.1.1|Democratic Republic of the Congo|2020-04-07	Africa|hCoV-19/DRC/4653/2020|EPI ISL 513610|B.1.128|Democratic Republic of the Congo|2020-04-30	0.0005463011	Africa
Africa|hCoV-19/DRC/1398/2020|EPI ISL 435114|B.1.1.1|Democratic Republic of the Congo|2020-04-07	Africa|hCoV-19/DRC/4653/2020|EPI ISL 513610|B.1.128|Democratic Republic of the Congo|2020-04-30	0.0005058047	Africa
Africa|hCoV-19/DRC/1422/2020|EPI ISL 434680|B.1.149|Democratic Republic of the Congo|2020-04-08	Africa|hCoV-19/DRC/4653/2020|EPI ISL 513610|B.1.128|Democratic Republic of the Congo|2020-04-30	0.0004481128	Africa
Africa|hCoV-19/DRC/1423/2020|EPI ISL 434710|B.1.149|Democratic Republic of the Congo|2020-04-08	Africa|hCoV-19/DRC/4653/2020|EPI ISL 513610|B.1.128|Democratic Republic of the Congo|2020-04-30	0.0004045127	Africa
Africa|hCoV-19/DRC/1486/2020|EPI ISL 434711|B.1|Democratic Republic of the Congo|2020-04-08	Africa|hCoV-19/DRC/4653/2020|EPI ISL 513610|B.1.128|Democratic Republic of the Congo|2020-04-30	0.0003842068	Africa
Africa|hCoV-19/DRC/1516/2020|EPI ISL 435032|B.1.5|Democratic Republic of the Congo|2020-04-09	Africa|hCoV-19/DRC/4653/2020|EPI ISL 513610|B.1.128|Democratic Republic of the Congo|2020-04-30	0.0003361141	Africa
Africa|hCoV-19/DRC/1565/2020|EPI ISL 434681|B.1|Democratic Republic of the Congo|2020-04-09	Africa|hCoV-19/DRC/4653/2020|EPI ISL 513610|B.1.128|Democratic Republic of the Congo|2020-04-30	0.0003772677	Africa
Africa|hCoV-19/DRC/158/2020|EPI ISL 417950|B.40|Democratic Republic of the Congo|2020-03-20	Africa|hCoV-19/DRC/4653/2020|EPI ISL 513610|B.1.128|Democratic Republic of the Congo|2020-04-30	0.0006724836	Africa
Africa|hCoV-19/DRC/1715/2020|EPI ISL 435156|B.1.84|Democratic Republic of the Congo|2020-04-10	Africa|hCoV-19/DRC/4653/2020|EPI ISL 513610|B.1.128|Democratic Republic of the Congo|2020-04-30	0.0004076426	Africa
Africa|hCoV-19/DRC/1767/2020|EPI ISL 435157|B.1.5|Democratic Republic of the Congo|2020-04-10	Africa|hCoV-19/DRC/4653/2020|EPI ISL 513610|B.1.128|Democratic Republic of the Congo|2020-04-30	0.0003153918	Africa
Africa|hCoV-19/DRC/1779/2020|EPI ISL 435158|C.14|Democratic Republic of the Congo|2020-04-10	Africa|hCoV-19/DRC/4653/2020|EPI ISL 513610|B.1.128|Democratic Republic of the Congo|2020-04-30	0.0006267737	Africa
Africa|hCoV-19/DRC/191/2020|EPI ISL 417955|B.1.128|Democratic Republic of the Congo|2020-03-21	Africa|hCoV-19/DRC/4653/2020|EPI ISL 513610|B.1.128|Democratic Republic of the Congo|2020-04-30	0.0001682872	Africa
Africa|hCoV-19/DRC/1952/2020|EPI ISL 435159|B.1.5|Democratic Republic of the Congo|2020-04-11	Africa|hCoV-19/DRC/4653/2020|EPI ISL 513610|B.1.128|Democratic Republic of the Congo|2020-04-30	0.0003464286	Africa
Africa|hCoV-19/DRC/1982/2020|EPI ISL 435160|B.1|Democratic Republic of the Congo|2020-04-12	Africa|hCoV-19/DRC/4653/2020|EPI ISL 513610|B.1.128|Democratic Republic of the Congo|2020-04-30	0.0003796068	Africa
Africa|hCoV-19/DRC/2047/2020|EPI ISL 435161|B.1.1.1|Democratic Republic of the Congo|2020-04-12	Africa|hCoV-19/DRC/4653/2020|EPI ISL 513610|B.1.128|Democratic Republic of the Congo|2020-04-30	0.0005141423	Africa
Africa|hCoV-19/DRC/2063/2020|EPI ISL 435162|B.1|Democratic Republic of the Congo|2020-04-12	Africa|hCoV-19/DRC/4653/2020|EPI ISL 513610|B.1.128|Democratic Republic of the Congo|2020-04-30	0.0003453128	Africa
Africa|hCoV-19/DRC/2120/2020|EPI ISL 435163|B.1.149|Democratic Republic of the Congo|2020-04-12	Africa|hCoV-19/DRC/4653/2020|EPI ISL 513610|B.1.128|Democratic Republic of the Congo|2020-04-30	0.0004073962	Africa
Africa|hCoV-19/DRC/2121/2020|EPI ISL 435164|B.1.149|Democratic Republic of the Congo|2020-04-12	Africa|hCoV-19/DRC/4653/2020|EPI ISL 513610|B.1.128|Democratic Republic of the Congo|2020-04-30	0.0004135443	Africa
Africa|hCoV-19/DRC/2122/2020|EPI ISL 435165|B.1.149|Democratic Republic of the Congo|2020-04-13	Africa|hCoV-19/DRC/4653/2020|EPI ISL 513610|B.1.128|Democratic Republic of the Congo|2020-04-30	0.0004910328	Africa
Africa|hCoV-19/DRC/2125/2020|EPI ISL 435166|B.1.149|Democratic Republic of the Congo|2020-04-13	Africa|hCoV-19/DRC/4653/2020|EPI ISL 513610|B.1.128|Democratic Republic of the Congo|2020-04-30	0.0003803719	Africa
Africa|hCoV-19/DRC/2128/2020|EPI ISL 435167|B.1|Democratic Republic of the Congo|2020-04-13	Africa|hCoV-19/DRC/4653/2020|EPI ISL 513610|B.1.128|Democratic Republic of the Congo|2020-04-30	0.0003173599	Africa
Africa|hCoV-19/DRC/2133/2020|EPI ISL 435168|B.1.128|Democratic Republic of the Congo|2020-04-13	Africa|hCoV-19/DRC/4653/2020|EPI ISL 513610|B.1.128|Democratic Republic of the Congo|2020-04-30	0.0001748678	Africa
Africa|hCoV-19/DRC/214/2020|EPI ISL 420030|B.1.6|Democratic Republic of the Congo|2020-03-21	Africa|hCoV-19/DRC/4653/2020|EPI ISL 513610|B.1.128|Democratic Republic of the Congo|2020-04-30	0.0003373236	Africa
Africa|hCoV-19/DRC/215/2020|EPI ISL 420031|B.1.1.1|Democratic Republic of the Congo|2020-03-21	Africa|hCoV-19/DRC/4653/2020|EPI ISL 513610|B.1.128|Democratic Republic of the Congo|2020-04-30	0.0005143311	Africa
Africa|hCoV-19/DRC/2169/2020|EPI ISL 436194|B.1.5|Democratic Republic of the Congo|2020-04-13	Africa|hCoV-19/DRC/4653/2020|EPI ISL 513610|B.1.128|Democratic Republic of the Congo|2020-04-30	0.0003847134	Africa
Africa|hCoV-19/DRC/2299/2020|EPI ISL 436412|B.1.5|Democratic Republic of the Congo|2020-04-14	Africa|hCoV-19/DRC/4653/2020|EPI ISL 513610|B.1.128|Democratic Republic of the Congo|2020-04-30	0.0004068810	Africa
Africa|hCoV-19/DRC/236/2020|EPI ISL 420032|B.1.128|Democratic Republic of the Congo|2020-03-22	Africa|hCoV-19/DRC/4653/2020|EPI ISL 513610|B.1.128|Democratic Republic of the Congo|2020-04-30	0.0001684930	Africa
Africa|hCoV-19/DRC/2363/2020|EPI ISL 437194|B.1.84|Democratic Republic of the Congo|2020-04-14	Africa|hCoV-19/DRC/4653/2020|EPI ISL 513610|B.1.128|Democratic Republic of the Congo|2020-04-30	0.0003729339	Africa
Africa|hCoV-19/DRC/2384/2020|EPI ISL 437196|B.1.149|Democratic Republic of the Congo|2020-04-14	Africa|hCoV-19/DRC/4653/2020|EPI ISL 513610|B.1.128|Democratic Republic of the Congo|2020-04-30	0.0004143581	Africa
Africa|hCoV-19/DRC/241/2020|EPI ISL 420033|B.1.1.75|Democratic Republic of the Congo|2020-03-22	Africa|hCoV-19/DRC/4653/2020|EPI ISL 513610|B.1.128|Democratic Republic of the Congo|2020-04-30	0.0004719571	Africa
Africa|hCoV-19/DRC/243/2020|EPI ISL 420034|B.1|Democratic Republic of the Congo|2020-03-22	Africa|hCoV-19/DRC/4653/2020|EPI ISL 513610|B.1.128|Democratic Republic of the Congo|2020-04-30	0.0003445823	Africa
Africa|hCoV-19/DRC/248/2020|EPI ISL 420035|B.1.5|Democratic Republic of the Congo|2020-03-22	Africa|hCoV-19/DRC/4653/2020|EPI ISL 513610|B.1.128|Democratic Republic of the Congo|2020-04-30	0.0003033192	Africa
Africa|hCoV-19/DRC/2496/2020|EPI ISL 437337|B.1.149|Democratic Republic of the Congo|2020-04-15	Africa|hCoV-19/DRC/4653/2020|EPI ISL 513610|B.1.128|Democratic Republic of the Congo|2020-04-30	0.0004369940	Africa
Africa|hCoV-19/DRC/2529/2020|EPI ISL 437338|B.1.178|Democratic Republic of the Congo|2020-04-15	Africa|hCoV-19/DRC/4653/2020|EPI ISL 513610|B.1.128|Democratic Republic of the Congo|2020-04-30	0.0004033709	Africa
Africa|hCoV-19/DRC/253/2020|EPI ISL 420838|B.1.5|Democratic Republic of the Congo|2020-03-22	Africa|hCoV-19/DRC/4653/2020|EPI ISL 513610|B.1.128|Democratic Republic of the Congo|2020-04-30	0.0003044271	Africa
Africa|hCoV-19/DRC/2536/2020|EPI ISL 437339|B.1|Democratic Republic of the Congo|2020-04-15	Africa|hCoV-19/DRC/4653/2020|EPI ISL 513610|B.1.128|Democratic Republic of the Congo|2020-04-30	0.0004033709	Africa
Africa|hCoV-19/DRC/254/2020|EPI ISL 420839|B.1|Democratic Republic of the Congo|2020-03-22	Africa|hCoV-19/DRC/4653/2020|EPI ISL 513610|B.1.128|Democratic Republic of the Congo|2020-04-30	0.0003750045	Africa
Africa|hCoV-19/DRC/2563/2020|EPI ISL 437340|B.1.9|Democratic Republic of the Congo|2020-04-15	Africa|hCoV-19/DRC/4653/2020|EPI ISL 513610|B.1.128|Democratic Republic of the Congo|2020-04-30	0.0006051295	Africa
Africa|hCoV-19/DRC/2580/2020|EPI ISL 437341|B.1.5|Democratic Republic of the Congo|2020-04-15	Africa|hCoV-19/DRC/4653/2020|EPI ISL 513610|B.1.128|Democratic Republic of the Congo|2020-04-30	0.0003380191	Africa
Africa|hCoV-19/DRC/2644/2020|EPI ISL 437342|B.1.84|Democratic Republic of the Congo|2020-04-15	Africa|hCoV-19/DRC/4653/2020|EPI ISL 513610|B.1.128|Democratic Republic of the Congo|2020-04-30	0.0004434486	Africa
Africa|hCoV-19/DRC/2670/2020|EPI ISL 437343|B.1.9|Democratic Republic of the Congo|2020-04-15	Africa|hCoV-19/DRC/4653/2020|EPI ISL 513610|B.1.128|Democratic Republic of the Congo|2020-04-30	0.0006388031	Africa
Africa|hCoV-19/DRC/2727/2020|EPI ISL 437344|B.1|Democratic Republic of the Congo|2020-04-16	Africa|hCoV-19/DRC/4653/2020|EPI ISL 513610|B.1.128|Democratic Republic of the Congo|2020-04-30	0.0003421822	Africa
Africa|hCoV-19/DRC/2728/2020|EPI ISL 437345|B.1.84|Democratic Republic of the Congo|2020-04-16	Africa|hCoV-19/DRC/4653/2020|EPI ISL 513610|B.1.128|Democratic Republic of the Congo|2020-04-30	0.0004131939	Africa
Africa|hCoV-19/DRC/2813/2020|EPI ISL 437346|C.14|Democratic Republic of the Congo|2020-04-16	Africa|hCoV-19/DRC/4653/2020|EPI ISL 513610|B.1.128|Democratic Republic of the Congo|2020-04-30	0.0006391990	Africa
Africa|hCoV-19/DRC/2819/2020|EPI ISL 437347|B.1|Democratic Republic of the Congo|2020-04-16	Africa|hCoV-19/DRC/4653/2020|EPI ISL 513610|B.1.128|Democratic Republic of the Congo|2020-04-30	0.0004464881	Africa
Africa|hCoV-19/DRC/2827/2020|EPI ISL 437348|B.1|Democratic Republic of the Congo|2020-04-16	Africa|hCoV-19/DRC/4653/2020|EPI ISL 513610|B.1.128|Democratic Republic of the Congo|2020-04-30	0.0003360994	Africa
Africa|hCoV-19/DRC/2855/2020|EPI ISL 437350|B.1|Democratic Republic of the Congo|2020-04-16	Africa|hCoV-19/DRC/4653/2020|EPI ISL 513610|B.1.128|Democratic Republic of the Congo|2020-04-30	0.0003697491	Africa
Africa|hCoV-19/DRC/2864/2020|EPI ISL 437351|B.1|Democratic Republic of the Congo|2020-04-16	Africa|hCoV-19/DRC/4653/2020|EPI ISL 513610|B.1.128|Democratic Republic of the Congo|2020-04-30	0.0003705299	Africa
Africa|hCoV-19/DRC/2904/2020|EPI ISL 437352|B.1|Democratic Republic of the Congo|2020-04-17	Africa|hCoV-19/DRC/4653/2020|EPI ISL 513610|B.1.128|Democratic Republic of the Congo|2020-04-30	0.0003697491	Africa
Africa|hCoV-19/DRC/2938/2020|EPI ISL 437353|B.1.275|Democratic Republic of the Congo|2020-04-17	Africa|hCoV-19/DRC/4653/2020|EPI ISL 513610|B.1.128|Democratic Republic of the Congo|2020-04-30	0.0005563014	Africa
Africa|hCoV-19/DRC/2939/2020|EPI ISL 437354|B.1|Democratic Republic of the Congo|2020-04-17	Africa|hCoV-19/DRC/4653/2020|EPI ISL 513610|B.1.128|Democratic Republic of the Congo|2020-04-30	0.0004715867	Africa
Africa|hCoV-19/DRC/2942/2020|EPI ISL 437355|B.1|Democratic Republic of the Congo|2020-04-17	Africa|hCoV-19/DRC/4653/2020|EPI ISL 513610|B.1.128|Democratic Republic of the Congo|2020-04-30	0.0004493518	Africa
Africa|hCoV-19/DRC/299/2020|EPI ISL 420840|B.4|Democratic Republic of the Congo|2020-03-20	Africa|hCoV-19/DRC/4653/2020|EPI ISL 513610|B.1.128|Democratic Republic of the Congo|2020-04-30	0.0008210885	Africa
Africa|hCoV-19/DRC/300/2020|EPI ISL 420841|A|Democratic Republic of the Congo|2020-03-22	Africa|hCoV-19/DRC/4653/2020|EPI ISL 513610|B.1.128|Democratic Republic of the Congo|2020-04-30	0.0006100906	Africa
Africa|hCoV-19/DRC/3041/2020|EPI ISL 437356|B.1|Democratic Republic of the Congo|2020-04-18	Africa|hCoV-19/DRC/4653/2020|EPI ISL 513610|B.1.128|Democratic Republic of the Congo|2020-04-30	0.0004388035	Africa
Africa|hCoV-19/DRC/307/2020|EPI ISL 420842|B.1.9|Democratic Republic of the Congo|2020-03	Africa|hCoV-19/DRC/4653/2020|EPI ISL 513610|B.1.128|Democratic Republic of the Congo|2020-04-30	0.0004502497	Africa
Africa|hCoV-19/DRC/3070/2020|EPI ISL 437357|B.1.214|Democratic Republic of the Congo|2020-04-18	Africa|hCoV-19/DRC/4653/2020|EPI ISL 513610|B.1.128|Democratic Republic of the Congo|2020-04-30	0.0004732076	Africa
Africa|hCoV-19/DRC/3089/2020|EPI ISL 437358|B.1.84|Democratic Republic of the Congo|2020-04-19	Africa|hCoV-19/DRC/4653/2020|EPI ISL 513610|B.1.128|Democratic Republic of the Congo|2020-04-30	0.0004038745	Africa
Africa|hCoV-19/DRC/3440/2020|EPI ISL 447597|B.1.84|Democratic Republic of the Congo|2020-04-22	Africa|hCoV-19/DRC/4653/2020|EPI ISL 513610|B.1.128|Democratic Republic of the Congo|2020-04-30	0.0004084236	Africa
Africa|hCoV-19/DRC/3451/2020|EPI ISL 447598|B.1.178|Democratic Republic of the Congo|2020-04-22	Africa|hCoV-19/DRC/4653/2020|EPI ISL 513610|B.1.128|Democratic Republic of the Congo|2020-04-30	0.0004428235	Africa
Africa|hCoV-19/DRC/3453/2020|EPI ISL 447599|B.1.84|Democratic Republic of the Congo|2020-04-22	Africa|hCoV-19/DRC/4653/2020|EPI ISL 513610|B.1.128|Democratic Republic of the Congo|2020-04-30	0.0004086740	Africa
Africa|hCoV-19/DRC/3481/2020|EPI ISL 447600|B.1|Democratic Republic of the Congo|2020-04-22	Africa|hCoV-19/DRC/4653/2020|EPI ISL 513610|B.1.128|Democratic Republic of the Congo|2020-04-30	0.0003144740	Africa
Africa|hCoV-19/DRC/3482/2020|EPI ISL 447601|B.1|Democratic Republic of the Congo|2020-04-22	Africa|hCoV-19/DRC/4653/2020|EPI ISL 513610|B.1.128|Democratic Republic of the Congo|2020-04-30	0.0003434040	Africa
Africa|hCoV-19/DRC/3483/2020|EPI ISL 447602|B.1|Democratic Republic of the Congo|2020-04-22	Africa|hCoV-19/DRC/4653/2020|EPI ISL 513610|B.1.128|Democratic Republic of the Congo|2020-04-30	0.0003139805	Africa
Africa|hCoV-19/DRC/3490/2020|EPI ISL 447603|B.1|Democratic Republic of the Congo|2020-04-22	Africa|hCoV-19/DRC/4653/2020|EPI ISL 513610|B.1.128|Democratic Republic of the Congo|2020-04-30	0.0003410318	Africa
Africa|hCoV-19/DRC/3504/2020|EPI ISL 447604|B.1.149|Democratic Republic of the Congo|2020-04-23	Africa|hCoV-19/DRC/4653/2020|EPI ISL 513610|B.1.128|Democratic Republic of the Congo|2020-04-30	0.0003841477	Africa
Africa|hCoV-19/DRC/352/2020|EPI ISL 420850|B.1.5|Democratic Republic of the Congo|2020-03	Africa|hCoV-19/DRC/4653/2020|EPI ISL 513610|B.1.128|Democratic Republic of the Congo|2020-04-30	0.0003747490	Africa
Africa|hCoV-19/DRC/353/2020|EPI ISL 420843|B.1.5|Democratic Republic of the Congo|2020-03	Africa|hCoV-19/DRC/4653/2020|EPI ISL 513610|B.1.128|Democratic Republic of the Congo|2020-04-30	0.0002725411	Africa
Africa|hCoV-19/DRC/355/2020|EPI ISL 420844|B.1|Democratic Republic of the Congo|2020-03	Africa|hCoV-19/DRC/4653/2020|EPI ISL 513610|B.1.128|Democratic Republic of the Congo|2020-04-30	0.0003372896	Africa
Africa|hCoV-19/DRC/3552/2020|EPI ISL 447605|B.1.84|Democratic Republic of the Congo|2020-04-23	Africa|hCoV-19/DRC/4653/2020|EPI ISL 513610|B.1.128|Democratic Republic of the Congo|2020-04-30	0.0003790982	Africa
Africa|hCoV-19/DRC/3595/2020|EPI ISL 447606|B.1.5|Democratic Republic of the Congo|2020-04-23	Africa|hCoV-19/DRC/4653/2020|EPI ISL 513610|B.1.128|Democratic Republic of the Congo|2020-04-30	0.0003736634	Africa
Africa|hCoV-19/DRC/3632/2020|EPI ISL 447607|B.1.5|Democratic Republic of the Congo|2020-04-23	Africa|hCoV-19/DRC/4653/2020|EPI ISL 513610|B.1.128|Democratic Republic of the Congo|2020-04-30	0.0003407600	Africa
Africa|hCoV-19/DRC/3633/2020|EPI ISL 447230|B.1.5|Democratic Republic of the Congo|2020-04-23	Africa|hCoV-19/DRC/4653/2020|EPI ISL 513610|B.1.128|Democratic Republic of the Congo|2020-04-30	0.0003440064	Africa
Africa|hCoV-19/DRC/3653/2020|EPI ISL 447231|B.1.128|Democratic Republic of the Congo|2020-04-23	Africa|hCoV-19/DRC/4653/2020|EPI ISL 513610|B.1.128|Democratic Republic of the Congo|2020-04-30	0.0002026778	Africa
Africa|hCoV-19/DRC/3659/2020|EPI ISL 447232|B.1.128|Democratic Republic of the Congo|2020-04-23	Africa|hCoV-19/DRC/4653/2020|EPI ISL 513610|B.1.128|Democratic Republic of the Congo|2020-04-30	0.0002028628	Africa
Africa|hCoV-19/DRC/3661/2020|EPI ISL 447233|B.1.128|Democratic Republic of the Congo|2020-04-23	Africa|hCoV-19/DRC/4653/2020|EPI ISL 513610|B.1.128|Democratic Republic of the Congo|2020-04-30	0.0002045918	Africa
Africa|hCoV-19/DRC/3662/2020|EPI ISL 447234|B.1.128|Democratic Republic of the Congo|2020-04-23	Africa|hCoV-19/DRC/4653/2020|EPI ISL 513610|B.1.128|Democratic Republic of the Congo|2020-04-30	0.0002044385	Africa
Africa|hCoV-19/DRC/3664/2020|EPI ISL 447235|B.1.128|Democratic Republic of the Congo|2020-04-23	Africa|hCoV-19/DRC/4653/2020|EPI ISL 513610|B.1.128|Democratic Republic of the Congo|2020-04-30	0.0002044733	Africa
Africa|hCoV-19/DRC/3683/2020|EPI ISL 447236|B.1.5|Democratic Republic of the Congo|2020-04-24	Africa|hCoV-19/DRC/4653/2020|EPI ISL 513610|B.1.128|Democratic Republic of the Congo|2020-04-30	0.0003748641	Africa
Africa|hCoV-19/DRC/3688/2020|EPI ISL 447237|B.1.128|Democratic Republic of the Congo|2020-04-24	Africa|hCoV-19/DRC/4653/2020|EPI ISL 513610|B.1.128|Democratic Republic of the Congo|2020-04-30	0.0002377712	Africa
Africa|hCoV-19/DRC/376/2020|EPI ISL 420851|B.1.6|Democratic Republic of the Congo|2020-03-25	Africa|hCoV-19/DRC/4653/2020|EPI ISL 513610|B.1.128|Democratic Republic of the Congo|2020-04-30	0.0004074433	Africa
Africa|hCoV-19/DRC/3764/2020|EPI ISL 447238|B.1.84|Democratic Republic of the Congo|2020-04-24	Africa|hCoV-19/DRC/4653/2020|EPI ISL 513610|B.1.128|Democratic Republic of the Congo|2020-04-30	0.0004424183	Africa
Africa|hCoV-19/DRC/3768/2020|EPI ISL 447239|B.1.84|Democratic Republic of the Congo|2020-04-24	Africa|hCoV-19/DRC/4653/2020|EPI ISL 513610|B.1.128|Democratic Republic of the Congo|2020-04-30	0.0004086920	Africa
Africa|hCoV-19/DRC/3778/2020|EPI ISL 447240|B.1.128|Democratic Republic of the Congo|2020-04-24	Africa|hCoV-19/DRC/4653/2020|EPI ISL 513610|B.1.128|Democratic Republic of the Congo|2020-04-30	0.0000338916	Africa
Africa|hCoV-19/DRC/3787/2020|EPI ISL 447241|B.1|Democratic Republic of the Congo|2020-04-24	Africa|hCoV-19/DRC/4653/2020|EPI ISL 513610|B.1.128|Democratic Republic of the Congo|2020-04-30	0.0003467771	Africa
Africa|hCoV-19/DRC/3791/2020|EPI ISL 447242|B.1|Democratic Republic of the Congo|2020-04-24	Africa|hCoV-19/DRC/4653/2020|EPI ISL 513610|B.1.128|Democratic Republic of the Congo|2020-04-30	0.0004217060	Africa
Africa|hCoV-19/DRC/3803/2020|EPI ISL 447243|B.1|Democratic Republic of the Congo|2020-04-24	Africa|hCoV-19/DRC/4653/2020|EPI ISL 513610|B.1.128|Democratic Republic of the Congo|2020-04-30	0.0003138381	Africa
Africa|hCoV-19/DRC/3806/2020|EPI ISL 447244|B.1|Democratic Republic of the Congo|2020-04-24	Africa|hCoV-19/DRC/4653/2020|EPI ISL 513610|B.1.128|Democratic Republic of the Congo|2020-04-30	0.0003138163	Africa
Africa|hCoV-19/DRC/3827/2020|EPI ISL 447245|B.1|Democratic Republic of the Congo|2020-04-24	Africa|hCoV-19/DRC/4653/2020|EPI ISL 513610|B.1.128|Democratic Republic of the Congo|2020-04-30	0.0004430090	Africa
Africa|hCoV-19/DRC/3829/2020|EPI ISL 447246|B.1|Democratic Republic of the Congo|2020-04-24	Africa|hCoV-19/DRC/4653/2020|EPI ISL 513610|B.1.128|Democratic Republic of the Congo|2020-04-30	0.0004094811	Africa
Africa|hCoV-19/DRC/3834/2020|EPI ISL 447247|A|Democratic Republic of the Congo|2020-04-25	Africa|hCoV-19/DRC/4653/2020|EPI ISL 513610|B.1.128|Democratic Republic of the Congo|2020-04-30	0.0006516871	Africa
Africa|hCoV-19/DRC/3837/2020|EPI ISL 447248|B.1.128|Democratic Republic of the Congo|2020-04-25	Africa|hCoV-19/DRC/4653/2020|EPI ISL 513610|B.1.128|Democratic Republic of the Congo|2020-04-30	0.0002043410	Africa
Africa|hCoV-19/DRC/3841/2020|EPI ISL 447249|B.1.128|Democratic Republic of the Congo|2020-04-25	Africa|hCoV-19/DRC/4653/2020|EPI ISL 513610|B.1.128|Democratic Republic of the Congo|2020-04-30	0.0002718392	Africa
Africa|hCoV-19/DRC/3842/2020|EPI ISL 471396|B.1.128|Democratic Republic of the Congo|2020-04-25	Africa|hCoV-19/DRC/4653/2020|EPI ISL 513610|B.1.128|Democratic Republic of the Congo|2020-04-30	0.0002688975	Africa
Africa|hCoV-19/DRC/3846/2020|EPI ISL 471397|B.1.84|Democratic Republic of the Congo|2020-04-25	Africa|hCoV-19/DRC/4653/2020|EPI ISL 513610|B.1.128|Democratic Republic of the Congo|2020-04-30	0.0004706089	Africa
Africa|hCoV-19/DRC/3937/2020|EPI ISL 471398|B.1|Democratic Republic of the Congo|2020-04-25	Africa|hCoV-19/DRC/4653/2020|EPI ISL 513610|B.1.128|Democratic Republic of the Congo|2020-04-30	0.0004369852	Africa
Africa|hCoV-19/DRC/3941/2020|EPI ISL 471399|B.1.128|Democratic Republic of the Congo|2020-04-25	Africa|hCoV-19/DRC/4653/2020|EPI ISL 513610|B.1.128|Democratic Republic of the Congo|2020-04-30	0.0002379627	Africa
Africa|hCoV-19/DRC/3947/2020|EPI ISL 471400|B.1.214|Democratic Republic of the Congo|2020-04-25	Africa|hCoV-19/DRC/4653/2020|EPI ISL 513610|B.1.128|Democratic Republic of the Congo|2020-04-30	0.0005378731	Africa
Africa|hCoV-19/DRC/3949/2020|EPI ISL 471401|B.1.84|Democratic Republic of the Congo|2020-04-26	Africa|hCoV-19/DRC/4653/2020|EPI ISL 513610|B.1.128|Democratic Republic of the Congo|2020-04-30	0.0003726813	Africa
Africa|hCoV-19/DRC/396/2020|EPI ISL 420852|B.1.6|Democratic Republic of the Congo|2020-03-26	Africa|hCoV-19/DRC/4653/2020|EPI ISL 513610|B.1.128|Democratic Republic of the Congo|2020-04-30	0.0003731148	Africa
Africa|hCoV-19/DRC/397/2020|EPI ISL 420845|B.1.6|Democratic Republic of the Congo|2020-03-26	Africa|hCoV-19/DRC/4653/2020|EPI ISL 513610|B.1.128|Democratic Republic of the Congo|2020-04-30	0.0003702893	Africa
Africa|hCoV-19/DRC/400/2020|EPI ISL 420846|B.1.5|Democratic Republic of the Congo|2020-03	Africa|hCoV-19/DRC/4653/2020|EPI ISL 513610|B.1.128|Democratic Republic of the Congo|2020-04-30	0.0003375742	Africa
Africa|hCoV-19/DRC/4012/2020|EPI ISL 471402|B.1|Democratic Republic of the Congo|2020-04-26	Africa|hCoV-19/DRC/4653/2020|EPI ISL 513610|B.1.128|Democratic Republic of the Congo|2020-04-30	0.0005042561	Africa
Africa|hCoV-19/DRC/402/2020|EPI ISL 420853|B.1|Democratic Republic of the Congo|2020-03-26	Africa|hCoV-19/DRC/4653/2020|EPI ISL 513610|B.1.128|Democratic Republic of the Congo|2020-04-30	0.0003525921	Africa
Africa|hCoV-19/DRC/4020/2020|EPI ISL 471403|B.1.5|Democratic Republic of the Congo|2020-04-26	Africa|hCoV-19/DRC/4653/2020|EPI ISL 513610|B.1.128|Democratic Republic of the Congo|2020-04-30	0.0004370037	Africa
Africa|hCoV-19/DRC/4026/2020|EPI ISL 471404|B.1.84|Democratic Republic of the Congo|2020-04-27	Africa|hCoV-19/DRC/4653/2020|EPI ISL 513610|B.1.128|Democratic Republic of the Congo|2020-04-30	0.0004051875	Africa
Africa|hCoV-19/DRC/4060/2020|EPI ISL 471405|B.1|Democratic Republic of the Congo|2020-04-27	Africa|hCoV-19/DRC/4653/2020|EPI ISL 513610|B.1.128|Democratic Republic of the Congo|2020-04-30	0.0004378430	Africa
Africa|hCoV-19/DRC/4075/2020|EPI ISL 471406|B.1.214|Democratic Republic of the Congo|2020-04-27	Africa|hCoV-19/DRC/4653/2020|EPI ISL 513610|B.1.128|Democratic Republic of the Congo|2020-04-30	0.0005086548	Africa
Africa|hCoV-19/DRC/4084/2020|EPI ISL 471407|B.1.214|Democratic Republic of the Congo|2020-04-27	Africa|hCoV-19/DRC/4653/2020|EPI ISL 513610|B.1.128|Democratic Republic of the Congo|2020-04-30	0.0005384160	Africa
Africa|hCoV-19/DRC/4132/2020|EPI ISL 471408|B.1|Democratic Republic of the Congo|2020-04-27	Africa|hCoV-19/DRC/4653/2020|EPI ISL 513610|B.1.128|Democratic Republic of the Congo|2020-04-30	0.0004705978	Africa
Africa|hCoV-19/DRC/4141/2020|EPI ISL 471409|B.1.128|Democratic Republic of the Congo|2020-04-27	Africa|hCoV-19/DRC/4653/2020|EPI ISL 513610|B.1.128|Democratic Republic of the Congo|2020-04-30	0.0000336001	Africa
Africa|hCoV-19/DRC/4145/2020|EPI ISL 471410|B.1|Democratic Republic of the Congo|2020-04-27	Africa|hCoV-19/DRC/4653/2020|EPI ISL 513610|B.1.128|Democratic Republic of the Congo|2020-04-30	0.0004033628	Africa
Africa|hCoV-19/DRC/4194/2020|EPI ISL 471414|B.1.5|Democratic Republic of the Congo|2020-04-28	Africa|hCoV-19/DRC/4653/2020|EPI ISL 513610|B.1.128|Democratic Republic of the Congo|2020-04-30	0.0004369749	Africa
Africa|hCoV-19/DRC/4250/2020|EPI ISL 471415|B.1.1.1|Democratic Republic of the Congo|2020-04-28	Africa|hCoV-19/DRC/4653/2020|EPI ISL 513610|B.1.128|Democratic Republic of the Congo|2020-04-30	0.0006051867	Africa
Africa|hCoV-19/DRC/4279/2020|EPI ISL 514114|B.1|Democratic Republic of the Congo|2020-04-28	Africa|hCoV-19/DRC/4653/2020|EPI ISL 513610|B.1.128|Democratic Republic of the Congo|2020-04-30	0.0004089510	Africa
Africa|hCoV-19/DRC/4282/2020|EPI ISL 514103|B.1.128|Democratic Republic of the Congo|2020-04-08	Africa|hCoV-19/DRC/4653/2020|EPI ISL 513610|B.1.128|Democratic Republic of the Congo|2020-04-30	0.0000340682	Africa
Africa|hCoV-19/DRC/4284/2020|EPI ISL 514115|B.1.128|Democratic Republic of the Congo|2020-04-28	Africa|hCoV-19/DRC/4653/2020|EPI ISL 513610|B.1.128|Democratic Republic of the Congo|2020-04-30	0.0000340647	Africa
Africa|hCoV-19/DRC/431/2020|EPI ISL 420847|B.1.147|Democratic Republic of the Congo|2020-03-26	Africa|hCoV-19/DRC/4653/2020|EPI ISL 513610|B.1.128|Democratic Republic of the Congo|2020-04-30	0.0003702857	Africa
Africa|hCoV-19/DRC/4418/2020|EPI ISL 496506|B.1.128|Democratic Republic of the Congo|2020-04-29	Africa|hCoV-19/DRC/4653/2020|EPI ISL 513610|B.1.128|Democratic Republic of the Congo|2020-04-30	0.0000681355	Africa
Africa|hCoV-19/DRC/4422/2020|EPI ISL 496507|B.1.128|Democratic Republic of the Congo|2020-04-29	Africa|hCoV-19/DRC/4653/2020|EPI ISL 513610|B.1.128|Democratic Republic of the Congo|2020-04-30	0.0000344531	Africa
Africa|hCoV-19/DRC/4427/2020|EPI ISL 496508|B.1.128|Democratic Republic of the Congo|2020-04-29	Africa|hCoV-19/DRC/4653/2020|EPI ISL 513610|B.1.128|Democratic Republic of the Congo|2020-04-30	0.0000347620	Africa
Africa|hCoV-19/DRC/4429/2020|EPI ISL 513589|B.1.128|Democratic Republic of the Congo|2020-04-29	Africa|hCoV-19/DRC/4653/2020|EPI ISL 513610|B.1.128|Democratic Republic of the Congo|2020-04-30	0.0000347645	Africa
Africa|hCoV-19/DRC/4430/2020|EPI ISL 496509|B.1.128|Democratic Republic of the Congo|2020-04-29	Africa|hCoV-19/DRC/4653/2020|EPI ISL 513610|B.1.128|Democratic Republic of the Congo|2020-04-30	0.0000340972	Africa
Africa|hCoV-19/DRC/4437/2020|EPI ISL 513590|B.1.128|Democratic Republic of the Congo|2020-05-02	Africa|hCoV-19/DRC/4653/2020|EPI ISL 513610|B.1.128|Democratic Republic of the Congo|2020-04-30	0.0000695425	Africa
Africa|hCoV-19/DRC/4442/2020|EPI ISL 496510|B.1.128|Democratic Republic of the Congo|2020-04-29	Africa|hCoV-19/DRC/4653/2020|EPI ISL 513610|B.1.128|Democratic Republic of the Congo|2020-04-30	0.0000344852	Africa
Africa|hCoV-19/DRC/4444/2020|EPI ISL 514104|B.1.128|Democratic Republic of the Congo|2020-04-29	Africa|hCoV-19/DRC/4653/2020|EPI ISL 513610|B.1.128|Democratic Republic of the Congo|2020-04-30	0.0000339583	Africa
Africa|hCoV-19/DRC/445/2020|EPI ISL 420848|B.1|Democratic Republic of the Congo|2020-03	Africa|hCoV-19/DRC/4653/2020|EPI ISL 513610|B.1.128|Democratic Republic of the Congo|2020-04-30	0.0003496989	Africa
Africa|hCoV-19/DRC/4501/2020|EPI ISL 513591|B.1.5|Democratic Republic of the Congo|2020-05-30	Africa|hCoV-19/DRC/4653/2020|EPI ISL 513610|B.1.128|Democratic Republic of the Congo|2020-04-30	0.0003478654	Africa
Africa|hCoV-19/DRC/4516/2020|EPI ISL 487192|B.1.1.275|Democratic Republic of the Congo|2020-04-28	Africa|hCoV-19/DRC/4653/2020|EPI ISL 513610|B.1.128|Democratic Republic of the Congo|2020-04-30	0.0004419413	Africa
Africa|hCoV-19/DRC/4524/2020|EPI ISL 513597|A|Democratic Republic of the Congo|2020-04-30	Africa|hCoV-19/DRC/4653/2020|EPI ISL 513610|B.1.128|Democratic Republic of the Congo|2020-04-30	0.0006787541	Africa
Africa|hCoV-19/DRC/4541/2020|EPI ISL 513598|B.1|Democratic Republic of the Congo|2020-04-30	Africa|hCoV-19/DRC/4653/2020|EPI ISL 513610|B.1.128|Democratic Republic of the Congo|2020-04-30	0.0004706798	Africa
Africa|hCoV-19/DRC/4551/2020|EPI ISL 513599|B.1.178|Democratic Republic of the Congo|2020-04-30	Africa|hCoV-19/DRC/4653/2020|EPI ISL 513610|B.1.128|Democratic Republic of the Congo|2020-04-30	0.0005144701	Africa
Africa|hCoV-19/DRC/4561/2020|EPI ISL 513600|B.1|Democratic Republic of the Congo|2020-04-30	Africa|hCoV-19/DRC/4653/2020|EPI ISL 513610|B.1.128|Democratic Republic of the Congo|2020-04-30	0.0004369748	Africa
Africa|hCoV-19/DRC/4562/2020|EPI ISL 513601|B.1.214|Democratic Republic of the Congo|2020-04-30	Africa|hCoV-19/DRC/4653/2020|EPI ISL 513610|B.1.128|Democratic Republic of the Congo|2020-04-30	0.0004369852	Africa
Africa|hCoV-19/DRC/4568/2020|EPI ISL 513602|B.1|Democratic Republic of the Congo|2020-04-30	Africa|hCoV-19/DRC/4653/2020|EPI ISL 513610|B.1.128|Democratic Republic of the Congo|2020-04-30	0.0004415903	Africa
Africa|hCoV-19/DRC/4578/2020|EPI ISL 513603|B.1|Democratic Republic of the Congo|2020-04-30	Africa|hCoV-19/DRC/4653/2020|EPI ISL 513610|B.1.128|Democratic Republic of the Congo|2020-04-30	0.0004786081	Africa
Africa|hCoV-19/DRC/4613/2020|EPI ISL 513604|B.1.214|Democratic Republic of the Congo|2020-04-30	Africa|hCoV-19/DRC/4653/2020|EPI ISL 513610|B.1.128|Democratic Republic of the Congo|2020-04-30	0.0004748218	Africa
Africa|hCoV-19/DRC/4614/2020|EPI ISL 513605|B.1|Democratic Republic of the Congo|2020-04-30	Africa|hCoV-19/DRC/4653/2020|EPI ISL 513610|B.1.128|Democratic Republic of the Congo|2020-04-30	0.0005715246	Africa
Africa|hCoV-19/DRC/4631/2020|EPI ISL 513606|B.1.5|Democratic Republic of the Congo|2020-04-30	Africa|hCoV-19/DRC/4653/2020|EPI ISL 513610|B.1.128|Democratic Republic of the Congo|2020-04-30	0.0005715631	Africa
Africa|hCoV-19/DRC/4633/2020|EPI ISL 513607|B.1.128|Democratic Republic of the Congo|2020-04-30	Africa|hCoV-19/DRC/4653/2020|EPI ISL 513610|B.1.128|Democratic Republic of the Congo|2020-04-30	0.0000672045	Africa
Africa|hCoV-19/DRC/4642/2020|EPI ISL 513608|B.1.128|Democratic Republic of the Congo|2020-04-30	Africa|hCoV-19/DRC/4653/2020|EPI ISL 513610|B.1.128|Democratic Republic of the Congo|2020-04-30	0.0000672016	Africa
Africa|hCoV-19/DRC/4647/2020|EPI ISL 513609|B.1.128|Democratic Republic of the Congo|2020-04-30	Africa|hCoV-19/DRC/4653/2020|EPI ISL 513610|B.1.128|Democratic Republic of the Congo|2020-04-30	0.0000336001	Africa
Africa|hCoV-19/Algeria/G0638 2264/2020|EPI ISL 418241|B.1|Algeria|2020-03-02	Africa|hCoV-19/DRC/4681/2020|EPI ISL 514116|B.1.128|Democratic Republic of the Congo|2020-04-30	0.0004484437	Africa
Africa|hCoV-19/Algeria/G0640 2265/2020|EPI ISL 418242|B.1|Algeria|2020-03-08	Africa|hCoV-19/DRC/4681/2020|EPI ISL 514116|B.1.128|Democratic Republic of the Congo|2020-04-30	0.0003449353	Africa
Africa|hCoV-19/Algeria/G0860 2262/2020|EPI ISL 420037|B.1|Algeria|2020-03-02	Africa|hCoV-19/DRC/4681/2020|EPI ISL 514116|B.1.128|Democratic Republic of the Congo|2020-04-30	0.0003449352	Africa
Africa|hCoV-19/Benin/1022/2020|EPI ISL 476826|B.1|Benin|2020-03-25	Africa|hCoV-19/DRC/4681/2020|EPI ISL 514116|B.1.128|Democratic Republic of the Congo|2020-04-30	0.0003104642	Africa
Africa|hCoV-19/Benin/1092/2020|EPI ISL 476827|B.1|Benin|2020-03-27	Africa|hCoV-19/DRC/4681/2020|EPI ISL 514116|B.1.128|Democratic Republic of the Congo|2020-04-30	0.0003796015	Africa
Africa|hCoV-19/Benin/1408/2020|EPI ISL 476825|B.1.356|Benin|2020-04-04	Africa|hCoV-19/DRC/4681/2020|EPI ISL 514116|B.1.128|Democratic Republic of the Congo|2020-04-30	0.0003449590	Africa
Africa|hCoV-19/Benin/1409/2020|EPI ISL 476828|B.1|Benin|2020-04-06	Africa|hCoV-19/DRC/4681/2020|EPI ISL 514116|B.1.128|Democratic Republic of the Congo|2020-04-30	0.0003801091	Africa
Africa|hCoV-19/Benin/1950/2020|EPI ISL 476830|A|Benin|2020-04-15	Africa|hCoV-19/DRC/4681/2020|EPI ISL 514116|B.1.128|Democratic Republic of the Congo|2020-04-30	0.0005521250	Africa
Africa|hCoV-19/Benin/197/2020|EPI ISL 476822|B.1.178|Benin|2020-03-15	Africa|hCoV-19/DRC/4681/2020|EPI ISL 514116|B.1.128|Democratic Republic of the Congo|2020-04-30	0.0003104995	Africa
Africa|hCoV-19/Benin/2012/2020|EPI ISL 476831|A|Benin|2020-04-15	Africa|hCoV-19/DRC/4681/2020|EPI ISL 514116|B.1.128|Democratic Republic of the Congo|2020-04-30	0.0005520298	Africa
Africa|hCoV-19/Benin/260/2020|EPI ISL 476823|B.1.292|Benin|2020-03-17	Africa|hCoV-19/DRC/4681/2020|EPI ISL 514116|B.1.128|Democratic Republic of the Congo|2020-04-30	0.0004139764	Africa
Africa|hCoV-19/Benin/314/2020|EPI ISL 476834|B.1.5|Benin|2020-03-17	Africa|hCoV-19/DRC/4681/2020|EPI ISL 514116|B.1.128|Democratic Republic of the Congo|2020-04-30	0.0004140352	Africa
Africa|hCoV-19/Benin/461/2020|EPI ISL 476833|A|Benin|2020-03-17	Africa|hCoV-19/DRC/4681/2020|EPI ISL 514116|B.1.128|Democratic Republic of the Congo|2020-04-30	0.0005174941	Africa
Africa|hCoV-19/Benin/501/2020|EPI ISL 476824|B.1.356|Benin|2020-03-17	Africa|hCoV-19/DRC/4681/2020|EPI ISL 514116|B.1.128|Democratic Republic of the Congo|2020-04-30	0.0003449353	Africa
Africa|hCoV-19/Benin/843/2020|EPI ISL 476829|A|Benin|2020-03-19	Africa|hCoV-19/DRC/4681/2020|EPI ISL 514116|B.1.128|Democratic Republic of the Congo|2020-04-30	0.0004485381	Africa
Africa|hCoV-19/Botswana/BOT0455/2020|EPI ISL 560386|B.1|Botswana|2020-03-28	Africa|hCoV-19/DRC/4681/2020|EPI ISL 514116|B.1.128|Democratic Republic of the Congo|2020-04-30	0.0002759367	Africa
Africa|hCoV-19/Botswana/BOT2254/2020|EPI ISL 560390|B.1.1|Botswana|2020-04-08	Africa|hCoV-19/DRC/4681/2020|EPI ISL 514116|B.1.128|Democratic Republic of the Congo|2020-04-30	0.0003475167	Africa
Africa|hCoV-19/Botswana/BOT2283/2020|EPI ISL 560385|B.1|Botswana|2020-04-07	Africa|hCoV-19/DRC/4681/2020|EPI ISL 514116|B.1.128|Democratic Republic of the Congo|2020-04-30	0.0003860902	Africa
Africa|hCoV-19/Botswana/BOT2624/2020|EPI ISL 560387|B.1.1|Botswana|2020-04-05	Africa|hCoV-19/DRC/4681/2020|EPI ISL 514116|B.1.128|Democratic Republic of the Congo|2020-04-30	0.0003510169	Africa
Africa|hCoV-19/Botswana/BOT4161/2020|EPI ISL 560388|B.1.1.220|Botswana|2020-04-16	Africa|hCoV-19/DRC/4681/2020|EPI ISL 514116|B.1.128|Democratic Republic of the Congo|2020-04-30	0.0004173563	Africa
Africa|hCoV-19/DRC/04186/2020|EPI ISL 471411|A|Democratic Republic of the Congo|2020-04-25	Africa|hCoV-19/DRC/4681/2020|EPI ISL 514116|B.1.128|Democratic Republic of the Congo|2020-04-30	0.0005174936	Africa
Africa|hCoV-19/DRC/04188/2020|EPI ISL 471413|A|Democratic Republic of the Congo|2020-04-25	Africa|hCoV-19/DRC/4681/2020|EPI ISL 514116|B.1.128|Democratic Republic of the Congo|2020-04-30	0.0005983286	Africa
Africa|hCoV-19/DRC/10041/2020|EPI ISL 527543|B.1.1.275|Democratic Republic of the Congo|2020-05-22	Africa|hCoV-19/DRC/4681/2020|EPI ISL 514116|B.1.128|Democratic Republic of the Congo|2020-04-30	0.0004140062	Africa
Africa|hCoV-19/DRC/10057/2020|EPI ISL 527538|B.1.1.275|Democratic Republic of the Congo|2020-05-22	Africa|hCoV-19/DRC/4681/2020|EPI ISL 514116|B.1.128|Democratic Republic of the Congo|2020-04-30	0.0005287260	Africa
Africa|hCoV-19/DRC/10061/2020|EPI ISL 527521|B.1.1.275|Democratic Republic of the Congo|2020-05-22	Africa|hCoV-19/DRC/4681/2020|EPI ISL 514116|B.1.128|Democratic Republic of the Congo|2020-04-30	0.0003828349	Africa
Africa|hCoV-19/DRC/10070/2020|EPI ISL 527544|B.1.178|Democratic Republic of the Congo|2020-05-22	Africa|hCoV-19/DRC/4681/2020|EPI ISL 514116|B.1.128|Democratic Republic of the Congo|2020-04-30	0.0004484744	Africa
Africa|hCoV-19/DRC/10120/2020|EPI ISL 513624|B.1.1.275|Democratic Republic of the Congo|2020-05-22	Africa|hCoV-19/DRC/4681/2020|EPI ISL 514116|B.1.128|Democratic Republic of the Congo|2020-04-30	0.0004637125	Africa
Africa|hCoV-19/DRC/10127/2020|EPI ISL 513625|B.1.1.275|Democratic Republic of the Congo|2020-05-22	Africa|hCoV-19/DRC/4681/2020|EPI ISL 514116|B.1.128|Democratic Republic of the Congo|2020-04-30	0.0004576248	Africa
Africa|hCoV-19/DRC/10242/2020|EPI ISL 513626|B.1.84|Democratic Republic of the Congo|2020-05-22	Africa|hCoV-19/DRC/4681/2020|EPI ISL 514116|B.1.128|Democratic Republic of the Congo|2020-04-30	0.0003456114	Africa
Africa|hCoV-19/DRC/10251/2020|EPI ISL 513627|B.1.128|Democratic Republic of the Congo|2020-05-22	Africa|hCoV-19/DRC/4681/2020|EPI ISL 514116|B.1.128|Democratic Republic of the Congo|2020-04-30	0.0002075617	Africa
Africa|hCoV-19/DRC/10324/2020|EPI ISL 527545|B.1.214|Democratic Republic of the Congo|2020-05-22	Africa|hCoV-19/DRC/4681/2020|EPI ISL 514116|B.1.128|Democratic Republic of the Congo|2020-04-30	0.0004139681	Africa
Africa|hCoV-19/DRC/10346/2020|EPI ISL 527546|B.1.214|Democratic Republic of the Congo|2020-05-22	Africa|hCoV-19/DRC/4681/2020|EPI ISL 514116|B.1.128|Democratic Republic of the Congo|2020-04-30	0.0004181940	Africa
Africa|hCoV-19/DRC/10364/2020|EPI ISL 527498|B.1|Democratic Republic of the Congo|2020-05-22	Africa|hCoV-19/DRC/4681/2020|EPI ISL 514116|B.1.128|Democratic Republic of the Congo|2020-04-30	0.0003108928	Africa
Africa|hCoV-19/DRC/10371/2020|EPI ISL 527489|B.1.178|Democratic Republic of the Congo|2020-05-22	Africa|hCoV-19/DRC/4681/2020|EPI ISL 514116|B.1.128|Democratic Republic of the Congo|2020-04-30	0.0004486647	Africa
Africa|hCoV-19/DRC/10373/2020|EPI ISL 527495|B.1.159|Democratic Republic of the Congo|2020-05-22	Africa|hCoV-19/DRC/4681/2020|EPI ISL 514116|B.1.128|Democratic Republic of the Congo|2020-04-30	0.0004145055	Africa
Africa|hCoV-19/DRC/10374/2020|EPI ISL 527539|B.1.84|Democratic Republic of the Congo|2020-05-22	Africa|hCoV-19/DRC/4681/2020|EPI ISL 514116|B.1.128|Democratic Republic of the Congo|2020-04-30	0.0005971310	Africa
Africa|hCoV-19/DRC/10375/2020|EPI ISL 527499|B.1.84|Democratic Republic of the Congo|2020-05-22	Africa|hCoV-19/DRC/4681/2020|EPI ISL 514116|B.1.128|Democratic Republic of the Congo|2020-04-30	0.0004860065	Africa
Africa|hCoV-19/DRC/10399/2020|EPI ISL 527491|B.1.214|Democratic Republic of the Congo|2020-05-22	Africa|hCoV-19/DRC/4681/2020|EPI ISL 514116|B.1.128|Democratic Republic of the Congo|2020-04-30	0.0004145270	Africa
Africa|hCoV-19/DRC/10502/2020|EPI ISL 527547|B.1.5|Democratic Republic of the Congo|2020-05-20	Africa|hCoV-19/DRC/4681/2020|EPI ISL 514116|B.1.128|Democratic Republic of the Congo|2020-04-30	0.0002414289	Africa
Africa|hCoV-19/DRC/10506/2020|EPI ISL 527524|B.1.5|Democratic Republic of the Congo|2020-05-18	Africa|hCoV-19/DRC/4681/2020|EPI ISL 514116|B.1.128|Democratic Republic of the Congo|2020-04-30	0.0002446855	Africa
Africa|hCoV-19/DRC/10507/2020|EPI ISL 527492|B.1.5|Democratic Republic of the Congo|2020-05-18	Africa|hCoV-19/DRC/4681/2020|EPI ISL 514116|B.1.128|Democratic Republic of the Congo|2020-04-30	0.0002762509	Africa
Africa|hCoV-19/DRC/10508/2020|EPI ISL 527494|B.1.5|Democratic Republic of the Congo|2020-05-20	Africa|hCoV-19/DRC/4681/2020|EPI ISL 514116|B.1.128|Democratic Republic of the Congo|2020-04-30	0.0002763752	Africa
Africa|hCoV-19/DRC/10532/2020|EPI ISL 527532|B.1.5|Democratic Republic of the Congo|2020-05-20	Africa|hCoV-19/DRC/4681/2020|EPI ISL 514116|B.1.128|Democratic Republic of the Congo|2020-04-30	0.0002450794	Africa
Africa|hCoV-19/DRC/10533/2020|EPI ISL 527548|B.1.5|Democratic Republic of the Congo|2020-05-20	Africa|hCoV-19/DRC/4681/2020|EPI ISL 514116|B.1.128|Democratic Republic of the Congo|2020-04-30	0.0002760003	Africa
Africa|hCoV-19/DRC/10621/2020|EPI ISL 527526|B.1.214|Democratic Republic of the Congo|2020-05-23	Africa|hCoV-19/DRC/4681/2020|EPI ISL 514116|B.1.128|Democratic Republic of the Congo|2020-04-30	0.0003842791	Africa
Africa|hCoV-19/DRC/10640/2020|EPI ISL 527541|B.1|Democratic Republic of the Congo|2020-05-22	Africa|hCoV-19/DRC/4681/2020|EPI ISL 514116|B.1.128|Democratic Republic of the Congo|2020-04-30	0.0005647542	Africa
Africa|hCoV-19/DRC/10644/2020|EPI ISL 527549|B.1|Democratic Republic of the Congo|2020-05-22	Africa|hCoV-19/DRC/4681/2020|EPI ISL 514116|B.1.128|Democratic Republic of the Congo|2020-04-30	0.0005520519	Africa
Africa|hCoV-19/DRC/10728/2020|EPI ISL 513628|B.1.5|Democratic Republic of the Congo|2020-05-23	Africa|hCoV-19/DRC/4681/2020|EPI ISL 514116|B.1.128|Democratic Republic of the Congo|2020-04-30	0.0002857691	Africa
Africa|hCoV-19/DRC/10731/2020|EPI ISL 513629|B.1.1.1|Democratic Republic of the Congo|2020-05-23	Africa|hCoV-19/DRC/4681/2020|EPI ISL 514116|B.1.128|Democratic Republic of the Congo|2020-04-30	0.0005359624	Africa
Africa|hCoV-19/DRC/10733/2020|EPI ISL 513630|B.1|Democratic Republic of the Congo|2020-05-23	Africa|hCoV-19/DRC/4681/2020|EPI ISL 514116|B.1.128|Democratic Republic of the Congo|2020-04-30	0.0004139679	Africa
Africa|hCoV-19/DRC/108/2020|EPI ISL 417948|B.1.128|Democratic Republic of the Congo|2020-03-19	Africa|hCoV-19/DRC/4681/2020|EPI ISL 514116|B.1.128|Democratic Republic of the Congo|2020-04-30	0.0001034610	Africa
Africa|hCoV-19/DRC/10885/2020|EPI ISL 513631|B.1.84|Democratic Republic of the Congo|2020-05-23	Africa|hCoV-19/DRC/4681/2020|EPI ISL 514116|B.1.128|Democratic Republic of the Congo|2020-04-30	0.0003818956	Africa
Africa|hCoV-19/DRC/10902/2020|EPI ISL 527490|B.1.178|Democratic Republic of the Congo|2020-05-23	Africa|hCoV-19/DRC/4681/2020|EPI ISL 514116|B.1.128|Democratic Republic of the Congo|2020-04-30	0.0003796200	Africa
Africa|hCoV-19/DRC/10913/2020|EPI ISL 527507|B.1.84|Democratic Republic of the Congo|2020-05-24	Africa|hCoV-19/DRC/4681/2020|EPI ISL 514116|B.1.128|Democratic Republic of the Congo|2020-04-30	0.0004831708	Africa
Africa|hCoV-19/DRC/11005/2020|EPI ISL 527550|B.1.159|Democratic Republic of the Congo|2020-05-24	Africa|hCoV-19/DRC/4681/2020|EPI ISL 514116|B.1.128|Democratic Republic of the Congo|2020-04-30	0.0005174794	Africa
Africa|hCoV-19/DRC/11008/2020|EPI ISL 527503|B.1.159|Democratic Republic of the Congo|2020-05-24	Africa|hCoV-19/DRC/4681/2020|EPI ISL 514116|B.1.128|Democratic Republic of the Congo|2020-04-30	0.0004522854	Africa
Africa|hCoV-19/DRC/11022/2020|EPI ISL 527551|B.1.214|Democratic Republic of the Congo|2020-05-24	Africa|hCoV-19/DRC/4681/2020|EPI ISL 514116|B.1.128|Democratic Republic of the Congo|2020-04-30	0.0004829824	Africa
Africa|hCoV-19/DRC/11024/2020|EPI ISL 527552|B.1.149|Democratic Republic of the Congo|2020-05-24	Africa|hCoV-19/DRC/4681/2020|EPI ISL 514116|B.1.128|Democratic Republic of the Congo|2020-04-30	0.0005221459	Africa
Africa|hCoV-19/DRC/11026/2020|EPI ISL 527553|B.1.149|Democratic Republic of the Congo|2020-05-24	Africa|hCoV-19/DRC/4681/2020|EPI ISL 514116|B.1.128|Democratic Republic of the Congo|2020-04-30	0.0003794365	Africa
Africa|hCoV-19/DRC/11031/2020|EPI ISL 527554|B.1.214|Democratic Republic of the Congo|2020-05-24	Africa|hCoV-19/DRC/4681/2020|EPI ISL 514116|B.1.128|Democratic Republic of the Congo|2020-04-30	0.0004141067	Africa
Africa|hCoV-19/DRC/11041/2020|EPI ISL 527555|B.1|Democratic Republic of the Congo|2020-05-24	Africa|hCoV-19/DRC/4681/2020|EPI ISL 514116|B.1.128|Democratic Republic of the Congo|2020-04-30	0.0003794721	Africa
Africa|hCoV-19/DRC/11057/2020|EPI ISL 527528|B.1.5|Democratic Republic of the Congo|2020-05-24	Africa|hCoV-19/DRC/4681/2020|EPI ISL 514116|B.1.128|Democratic Republic of the Congo|2020-04-30	0.0003141919	Africa
Africa|hCoV-19/DRC/11078/2020|EPI ISL 527514|B.1|Democratic Republic of the Congo|2020-05-24	Africa|hCoV-19/DRC/4681/2020|EPI ISL 514116|B.1.128|Democratic Republic of the Congo|2020-04-30	0.0004156164	Africa
Africa|hCoV-19/DRC/11079/2020|EPI ISL 527500|B.1.214|Democratic Republic of the Congo|2020-05-24	Africa|hCoV-19/DRC/4681/2020|EPI ISL 514116|B.1.128|Democratic Republic of the Congo|2020-04-30	0.0003470947	Africa
Africa|hCoV-19/DRC/11093/2020|EPI ISL 527527|B.1.5|Democratic Republic of the Congo|2020-05-24	Africa|hCoV-19/DRC/4681/2020|EPI ISL 514116|B.1.128|Democratic Republic of the Congo|2020-04-30	0.0003855746	Africa
Africa|hCoV-19/DRC/11096/2020|EPI ISL 527522|B.1|Democratic Republic of the Congo|2020-05-24	Africa|hCoV-19/DRC/4681/2020|EPI ISL 514116|B.1.128|Democratic Republic of the Congo|2020-04-30	0.0003833499	Africa
Africa|hCoV-19/DRC/11114/2020|EPI ISL 527534|B.1.214|Democratic Republic of the Congo|2020-05-25	Africa|hCoV-19/DRC/4681/2020|EPI ISL 514116|B.1.128|Democratic Republic of the Congo|2020-04-30	0.0004554924	Africa
Africa|hCoV-19/DRC/11123/2020|EPI ISL 527496|B.1.84|Democratic Republic of the Congo|2020-05-24	Africa|hCoV-19/DRC/4681/2020|EPI ISL 514116|B.1.128|Democratic Republic of the Congo|2020-04-30	0.0003801626	Africa
Africa|hCoV-19/DRC/11134/2020|EPI ISL 527518|B.1.5|Democratic Republic of the Congo|2020-05-24	Africa|hCoV-19/DRC/4681/2020|EPI ISL 514116|B.1.128|Democratic Republic of the Congo|2020-04-30	0.0002778145	Africa
Africa|hCoV-19/DRC/11143/2020|EPI ISL 527556|B.1|Democratic Republic of the Congo|2020-05-24	Africa|hCoV-19/DRC/4681/2020|EPI ISL 514116|B.1.128|Democratic Republic of the Congo|2020-04-30	0.0005177399	Africa
Africa|hCoV-19/DRC/11145/2020|EPI ISL 527501|B.1.214|Democratic Republic of the Congo|2020-05-24	Africa|hCoV-19/DRC/4681/2020|EPI ISL 514116|B.1.128|Democratic Republic of the Congo|2020-04-30	0.0004844865	Africa
Africa|hCoV-19/DRC/11148/2020|EPI ISL 527525|B.1.178|Democratic Republic of the Congo|2020-05-24	Africa|hCoV-19/DRC/4681/2020|EPI ISL 514116|B.1.128|Democratic Republic of the Congo|2020-04-30	0.0004929235	Africa
Africa|hCoV-19/DRC/11157/2020|EPI ISL 527530|B.1|Democratic Republic of the Congo|2020-05-25	Africa|hCoV-19/DRC/4681/2020|EPI ISL 514116|B.1.128|Democratic Republic of the Congo|2020-04-30	0.0004543606	Africa
Africa|hCoV-19/DRC/11187/2020|EPI ISL 527523|B.1.1.275|Democratic Republic of the Congo|2020-05-23	Africa|hCoV-19/DRC/4681/2020|EPI ISL 514116|B.1.128|Democratic Republic of the Congo|2020-04-30	0.0004876146	Africa
Africa|hCoV-19/DRC/11191/2020|EPI ISL 527506|B.1.1.275|Democratic Republic of the Congo|2020-05-23	Africa|hCoV-19/DRC/4681/2020|EPI ISL 514116|B.1.128|Democratic Republic of the Congo|2020-04-30	0.0003794811	Africa
Africa|hCoV-19/DRC/11252/2020|EPI ISL 527557|B.1.1.275|Democratic Republic of the Congo|2020-05-21	Africa|hCoV-19/DRC/4681/2020|EPI ISL 514116|B.1.128|Democratic Republic of the Congo|2020-04-30	0.0005520676	Africa
Africa|hCoV-19/DRC/11260/2020|EPI ISL 527558|B.1.1.275|Democratic Republic of the Congo|2020-05-23	Africa|hCoV-19/DRC/4681/2020|EPI ISL 514116|B.1.128|Democratic Republic of the Congo|2020-04-30	0.0004140166	Africa
Africa|hCoV-19/DRC/1131/2020|EPI ISL 429255|B.1.5|Democratic Republic of the Congo|2020-04-05	Africa|hCoV-19/DRC/4681/2020|EPI ISL 514116|B.1.128|Democratic Republic of the Congo|2020-04-30	0.0002759368	Africa
Africa|hCoV-19/DRC/11310/2020|EPI ISL 527529|B.1.149|Democratic Republic of the Congo|2020-05-25	Africa|hCoV-19/DRC/4681/2020|EPI ISL 514116|B.1.128|Democratic Republic of the Congo|2020-04-30	0.0003842697	Africa
Africa|hCoV-19/DRC/11318/2020|EPI ISL 527559|B.1.149|Democratic Republic of the Congo|2020-05-25	Africa|hCoV-19/DRC/4681/2020|EPI ISL 514116|B.1.128|Democratic Republic of the Congo|2020-04-30	0.0003794456	Africa
Africa|hCoV-19/DRC/11326/2020|EPI ISL 527508|B.1|Democratic Republic of the Congo|2020-05-25	Africa|hCoV-19/DRC/4681/2020|EPI ISL 514116|B.1.128|Democratic Republic of the Congo|2020-04-30	0.0003795936	Africa
Africa|hCoV-19/DRC/11334/2020|EPI ISL 527504|B.1.178|Democratic Republic of the Congo|2020-05-25	Africa|hCoV-19/DRC/4681/2020|EPI ISL 514116|B.1.128|Democratic Republic of the Congo|2020-04-30	0.0003795621	Africa
Africa|hCoV-19/DRC/11337/2020|EPI ISL 527510|B.1.84|Democratic Republic of the Congo|2020-05-25	Africa|hCoV-19/DRC/4681/2020|EPI ISL 514116|B.1.128|Democratic Republic of the Congo|2020-04-30	0.0004491515	Africa
Africa|hCoV-19/DRC/11341/2020|EPI ISL 527509|B.1.1.275|Democratic Republic of the Congo|2020-05-25	Africa|hCoV-19/DRC/4681/2020|EPI ISL 514116|B.1.128|Democratic Republic of the Congo|2020-04-30	0.0004834276	Africa
Africa|hCoV-19/DRC/11348/2020|EPI ISL 527560|B.1.149|Democratic Republic of the Congo|2020-05-25	Africa|hCoV-19/DRC/4681/2020|EPI ISL 514116|B.1.128|Democratic Republic of the Congo|2020-04-30	0.0003794457	Africa
Africa|hCoV-19/DRC/11369/2020|EPI ISL 527537|B.1.214|Democratic Republic of the Congo|2020-05-25	Africa|hCoV-19/DRC/4681/2020|EPI ISL 514116|B.1.128|Democratic Republic of the Congo|2020-04-30	0.0004215873	Africa
Africa|hCoV-19/DRC/11376/2020|EPI ISL 527513|B.1.214|Democratic Republic of the Congo|2020-05-25	Africa|hCoV-19/DRC/4681/2020|EPI ISL 514116|B.1.128|Democratic Republic of the Congo|2020-04-30	0.0004506303	Africa
Africa|hCoV-19/DRC/11411/2020|EPI ISL 527561|B.1.5|Democratic Republic of the Congo|2020-05-25	Africa|hCoV-19/DRC/4681/2020|EPI ISL 514116|B.1.128|Democratic Republic of the Congo|2020-04-30	0.0003449436	Africa
Africa|hCoV-19/DRC/11450/2020|EPI ISL 527516|B.1.5|Democratic Republic of the Congo|2020-05-25	Africa|hCoV-19/DRC/4681/2020|EPI ISL 514116|B.1.128|Democratic Republic of the Congo|2020-04-30	0.0002805512	Africa
Africa|hCoV-19/DRC/11458/2020|EPI ISL 527497|B.1.5|Democratic Republic of the Congo|2020-05-25	Africa|hCoV-19/DRC/4681/2020|EPI ISL 514116|B.1.128|Democratic Republic of the Congo|2020-04-30	0.0004177464	Africa
Africa|hCoV-19/DRC/11460/2020|EPI ISL 527562|B.1.214|Democratic Republic of the Congo|2020-05-25	Africa|hCoV-19/DRC/4681/2020|EPI ISL 514116|B.1.128|Democratic Republic of the Congo|2020-04-30	0.0005576638	Africa
Africa|hCoV-19/DRC/11472/2020|EPI ISL 527502|B.1.214|Democratic Republic of the Congo|2020-05-25	Africa|hCoV-19/DRC/4681/2020|EPI ISL 514116|B.1.128|Democratic Republic of the Congo|2020-04-30	0.0004859103	Africa
Africa|hCoV-19/DRC/11477/2020|EPI ISL 527563|B.1.84|Democratic Republic of the Congo|2020-05-25	Africa|hCoV-19/DRC/4681/2020|EPI ISL 514116|B.1.128|Democratic Republic of the Congo|2020-04-30	0.0003104290	Africa
Africa|hCoV-19/DRC/11486/2020|EPI ISL 527564|B.1.214|Democratic Republic of the Congo|2020-05-25	Africa|hCoV-19/DRC/4681/2020|EPI ISL 514116|B.1.128|Democratic Republic of the Congo|2020-04-30	0.0004830229	Africa
Africa|hCoV-19/DRC/11487/2020|EPI ISL 527505|B.1|Democratic Republic of the Congo|2020-05-25	Africa|hCoV-19/DRC/4681/2020|EPI ISL 514116|B.1.128|Democratic Republic of the Congo|2020-04-30	0.0004181254	Africa
Africa|hCoV-19/DRC/11507/2020|EPI ISL 527512|B.1|Democratic Republic of the Congo|2020-05-25	Africa|hCoV-19/DRC/4681/2020|EPI ISL 514116|B.1.128|Democratic Republic of the Congo|2020-04-30	0.0004505299	Africa
Africa|hCoV-19/DRC/1151/2020|EPI ISL 447596|B.38|Democratic Republic of the Congo|2020-04-05	Africa|hCoV-19/DRC/4681/2020|EPI ISL 514116|B.1.128|Democratic Republic of the Congo|2020-04-30	0.0006211235	Africa
Africa|hCoV-19/DRC/11511/2020|EPI ISL 527511|B.1.214|Democratic Republic of the Congo|2020-05-25	Africa|hCoV-19/DRC/4681/2020|EPI ISL 514116|B.1.128|Democratic Republic of the Congo|2020-04-30	0.0004838337	Africa
Africa|hCoV-19/DRC/11572/2020|EPI ISL 527565|B.1.214|Democratic Republic of the Congo|2020-05-25	Africa|hCoV-19/DRC/4681/2020|EPI ISL 514116|B.1.128|Democratic Republic of the Congo|2020-04-30	0.0003794288	Africa
Africa|hCoV-19/DRC/11576/2020|EPI ISL 527517|B.1|Democratic Republic of the Congo|2020-05-25	Africa|hCoV-19/DRC/4681/2020|EPI ISL 514116|B.1.128|Democratic Republic of the Congo|2020-04-30	0.0003820982	Africa
Africa|hCoV-19/DRC/11583/2020|EPI ISL 527542|B.1|Democratic Republic of the Congo|2020-05-25	Africa|hCoV-19/DRC/4681/2020|EPI ISL 514116|B.1.128|Democratic Republic of the Congo|2020-04-30	0.0004260212	Africa
Africa|hCoV-19/DRC/11616/2020|EPI ISL 527519|B.1|Democratic Republic of the Congo|2020-05-25	Africa|hCoV-19/DRC/4681/2020|EPI ISL 514116|B.1.128|Democratic Republic of the Congo|2020-04-30	0.0003820189	Africa
Africa|hCoV-19/DRC/11623/2020|EPI ISL 527566|B.1.5|Democratic Republic of the Congo|2020-05-25	Africa|hCoV-19/DRC/4681/2020|EPI ISL 514116|B.1.128|Democratic Republic of the Congo|2020-04-30	0.0003794702	Africa
Africa|hCoV-19/DRC/11624/2020|EPI ISL 527567|B.1.149|Democratic Republic of the Congo|2020-05-25	Africa|hCoV-19/DRC/4681/2020|EPI ISL 514116|B.1.128|Democratic Republic of the Congo|2020-04-30	0.0003794812	Africa
Africa|hCoV-19/DRC/11631/2020|EPI ISL 527568|B.1.149|Democratic Republic of the Congo|2020-05-25	Africa|hCoV-19/DRC/4681/2020|EPI ISL 514116|B.1.128|Democratic Republic of the Congo|2020-04-30	0.0003796777	Africa
Africa|hCoV-19/DRC/11632/2020|EPI ISL 527493|B.1|Democratic Republic of the Congo|2020-05-25	Africa|hCoV-19/DRC/4681/2020|EPI ISL 514116|B.1.128|Democratic Republic of the Congo|2020-04-30	0.0004145543	Africa
Africa|hCoV-19/DRC/11635/2020|EPI ISL 527540|B.1.214|Democratic Republic of the Congo|2020-05-25	Africa|hCoV-19/DRC/4681/2020|EPI ISL 514116|B.1.128|Democratic Republic of the Congo|2020-04-30	0.0004221122	Africa
Africa|hCoV-19/DRC/11640/2020|EPI ISL 527535|B.1.178|Democratic Republic of the Congo|2020-05-25	Africa|hCoV-19/DRC/4681/2020|EPI ISL 514116|B.1.128|Democratic Republic of the Congo|2020-04-30	0.0004546465	Africa
Africa|hCoV-19/DRC/11643/2020|EPI ISL 527520|B.1.5|Democratic Republic of the Congo|2020-05-25	Africa|hCoV-19/DRC/4681/2020|EPI ISL 514116|B.1.128|Democratic Republic of the Congo|2020-04-30	0.0003818689	Africa
Africa|hCoV-19/DRC/11648/2020|EPI ISL 527569|B.1.6|Democratic Republic of the Congo|2020-05-25	Africa|hCoV-19/DRC/4681/2020|EPI ISL 514116|B.1.128|Democratic Republic of the Congo|2020-04-30	0.0004141023	Africa
Africa|hCoV-19/DRC/11652/2020|EPI ISL 527570|B.1.149|Democratic Republic of the Congo|2020-05-25	Africa|hCoV-19/DRC/4681/2020|EPI ISL 514116|B.1.128|Democratic Republic of the Congo|2020-04-30	0.0003794537	Africa
Africa|hCoV-19/DRC/11653/2020|EPI ISL 527533|B.1.84|Democratic Republic of the Congo|2020-05-25	Africa|hCoV-19/DRC/4681/2020|EPI ISL 514116|B.1.128|Democratic Republic of the Congo|2020-04-30	0.0003496587	Africa
Africa|hCoV-19/DRC/11676/2020|EPI ISL 527531|B.1|Democratic Republic of the Congo|2020-05-26	Africa|hCoV-19/DRC/4681/2020|EPI ISL 514116|B.1.128|Democratic Republic of the Congo|2020-04-30	0.0005612546	Africa
Africa|hCoV-19/DRC/11677/2020|EPI ISL 527515|B.1.214|Democratic Republic of the Congo|2020-05-26	Africa|hCoV-19/DRC/4681/2020|EPI ISL 514116|B.1.128|Democratic Republic of the Congo|2020-04-30	0.0004859845	Africa
Africa|hCoV-19/DRC/11732/2020|EPI ISL 527536|B.1.214|Democratic Republic of the Congo|2020-05-26	Africa|hCoV-19/DRC/4681/2020|EPI ISL 514116|B.1.128|Democratic Republic of the Congo|2020-04-30	0.0003504759	Africa
Africa|hCoV-19/DRC/11733/2020|EPI ISL 527571|B.1.149|Democratic Republic of the Congo|2020-05-26	Africa|hCoV-19/DRC/4681/2020|EPI ISL 514116|B.1.128|Democratic Republic of the Congo|2020-04-30	0.0003794365	Africa
Africa|hCoV-19/DRC/11806/2020|EPI ISL 527572|B.1.214|Democratic Republic of the Congo|2020-05-26	Africa|hCoV-19/DRC/4681/2020|EPI ISL 514116|B.1.128|Democratic Republic of the Congo|2020-04-30	0.0004829728	Africa
Africa|hCoV-19/DRC/1234/2020|EPI ISL 429258|B.1.5|Democratic Republic of the Congo|2020-04-06	Africa|hCoV-19/DRC/4681/2020|EPI ISL 514116|B.1.128|Democratic Republic of the Congo|2020-04-30	0.0002857415	Africa
Africa|hCoV-19/DRC/1249/2020|EPI ISL 429259|B.1.5|Democratic Republic of the Congo|2020-04-06	Africa|hCoV-19/DRC/4681/2020|EPI ISL 514116|B.1.128|Democratic Republic of the Congo|2020-04-30	0.0002771602	Africa
Africa|hCoV-19/DRC/1319/2020|EPI ISL 431011|B.1.128|Democratic Republic of the Congo|2020-04-07	Africa|hCoV-19/DRC/4681/2020|EPI ISL 514116|B.1.128|Democratic Republic of the Congo|2020-04-30	0.0000345845	Africa
Africa|hCoV-19/DRC/1324/2020|EPI ISL 435033|B.1.128|Democratic Republic of the Congo|2020-04-07	Africa|hCoV-19/DRC/4681/2020|EPI ISL 514116|B.1.128|Democratic Republic of the Congo|2020-04-30	0.0000344832	Africa
Africa|hCoV-19/DRC/1326/2020|EPI ISL 435116|B.1|Democratic Republic of the Congo|2020-04-07	Africa|hCoV-19/DRC/4681/2020|EPI ISL 514116|B.1.128|Democratic Republic of the Congo|2020-04-30	0.0003483955	Africa
Africa|hCoV-19/DRC/1375/2020|EPI ISL 435117|B.1.1.1|Democratic Republic of the Congo|2020-04-07	Africa|hCoV-19/DRC/4681/2020|EPI ISL 514116|B.1.128|Democratic Republic of the Congo|2020-04-30	0.0005219772	Africa
Africa|hCoV-19/DRC/1376/2020|EPI ISL 431012|B.1.1.1|Democratic Republic of the Congo|2020-04-07	Africa|hCoV-19/DRC/4681/2020|EPI ISL 514116|B.1.128|Democratic Republic of the Congo|2020-04-30	0.0004830060	Africa
Africa|hCoV-19/DRC/1377/2020|EPI ISL 434678|B.1.1.1|Democratic Republic of the Congo|2020-04-07	Africa|hCoV-19/DRC/4681/2020|EPI ISL 514116|B.1.128|Democratic Republic of the Congo|2020-04-30	0.0004484761	Africa
Africa|hCoV-19/DRC/1378/2020|EPI ISL 435118|B.1.1.1|Democratic Republic of the Congo|2020-04-07	Africa|hCoV-19/DRC/4681/2020|EPI ISL 514116|B.1.128|Democratic Republic of the Congo|2020-04-30	0.0004843160	Africa
Africa|hCoV-19/DRC/1382/2020|EPI ISL 435113|B.1.1.1|Democratic Republic of the Congo|2020-04-07	Africa|hCoV-19/DRC/4681/2020|EPI ISL 514116|B.1.128|Democratic Republic of the Congo|2020-04-30	0.0004898324	Africa
Africa|hCoV-19/DRC/1397/2020|EPI ISL 434679|B.1.1.1|Democratic Republic of the Congo|2020-04-07	Africa|hCoV-19/DRC/4681/2020|EPI ISL 514116|B.1.128|Democratic Republic of the Congo|2020-04-30	0.0004830895	Africa
Africa|hCoV-19/DRC/1398/2020|EPI ISL 435114|B.1.1.1|Democratic Republic of the Congo|2020-04-07	Africa|hCoV-19/DRC/4681/2020|EPI ISL 514116|B.1.128|Democratic Republic of the Congo|2020-04-30	0.0004484761	Africa
Africa|hCoV-19/DRC/1422/2020|EPI ISL 434680|B.1.149|Democratic Republic of the Congo|2020-04-08	Africa|hCoV-19/DRC/4681/2020|EPI ISL 514116|B.1.128|Democratic Republic of the Congo|2020-04-30	0.0003817749	Africa
Africa|hCoV-19/DRC/1423/2020|EPI ISL 434710|B.1.149|Democratic Republic of the Congo|2020-04-08	Africa|hCoV-19/DRC/4681/2020|EPI ISL 514116|B.1.128|Democratic Republic of the Congo|2020-04-30	0.0003449507	Africa
Africa|hCoV-19/DRC/1486/2020|EPI ISL 434711|B.1|Democratic Republic of the Congo|2020-04-08	Africa|hCoV-19/DRC/4681/2020|EPI ISL 514116|B.1.128|Democratic Republic of the Congo|2020-04-30	0.0003162595	Africa
Africa|hCoV-19/DRC/1516/2020|EPI ISL 435032|B.1.5|Democratic Republic of the Congo|2020-04-09	Africa|hCoV-19/DRC/4681/2020|EPI ISL 514116|B.1.128|Democratic Republic of the Congo|2020-04-30	0.0002759368	Africa
Africa|hCoV-19/DRC/1565/2020|EPI ISL 434681|B.1|Democratic Republic of the Congo|2020-04-09	Africa|hCoV-19/DRC/4681/2020|EPI ISL 514116|B.1.128|Democratic Republic of the Congo|2020-04-30	0.0003104491	Africa
Africa|hCoV-19/DRC/158/2020|EPI ISL 417950|B.40|Democratic Republic of the Congo|2020-03-20	Africa|hCoV-19/DRC/4681/2020|EPI ISL 514116|B.1.128|Democratic Republic of the Congo|2020-04-30	0.0006210996	Africa
Africa|hCoV-19/DRC/1715/2020|EPI ISL 435156|B.1.84|Democratic Republic of the Congo|2020-04-10	Africa|hCoV-19/DRC/4681/2020|EPI ISL 514116|B.1.128|Democratic Republic of the Congo|2020-04-30	0.0003449365	Africa
Africa|hCoV-19/DRC/1767/2020|EPI ISL 435157|B.1.5|Democratic Republic of the Congo|2020-04-10	Africa|hCoV-19/DRC/4681/2020|EPI ISL 514116|B.1.128|Democratic Republic of the Congo|2020-04-30	0.0002809131	Africa
Africa|hCoV-19/DRC/1779/2020|EPI ISL 435158|C.14|Democratic Republic of the Congo|2020-04-10	Africa|hCoV-19/DRC/4681/2020|EPI ISL 514116|B.1.128|Democratic Republic of the Congo|2020-04-30	0.0005592307	Africa
Africa|hCoV-19/DRC/191/2020|EPI ISL 417955|B.1.128|Democratic Republic of the Congo|2020-03-21	Africa|hCoV-19/DRC/4681/2020|EPI ISL 514116|B.1.128|Democratic Republic of the Congo|2020-04-30	0.0001034610	Africa
Africa|hCoV-19/DRC/1952/2020|EPI ISL 435159|B.1.5|Democratic Republic of the Congo|2020-04-11	Africa|hCoV-19/DRC/4681/2020|EPI ISL 514116|B.1.128|Democratic Republic of the Congo|2020-04-30	0.0002788213	Africa
Africa|hCoV-19/DRC/1982/2020|EPI ISL 435160|B.1|Democratic Republic of the Congo|2020-04-12	Africa|hCoV-19/DRC/4681/2020|EPI ISL 514116|B.1.128|Democratic Republic of the Congo|2020-04-30	0.0003122335	Africa
Africa|hCoV-19/DRC/2047/2020|EPI ISL 435161|B.1.1.1|Democratic Republic of the Congo|2020-04-12	Africa|hCoV-19/DRC/4681/2020|EPI ISL 514116|B.1.128|Democratic Republic of the Congo|2020-04-30	0.0004489873	Africa
Africa|hCoV-19/DRC/2063/2020|EPI ISL 435162|B.1|Democratic Republic of the Congo|2020-04-12	Africa|hCoV-19/DRC/4681/2020|EPI ISL 514116|B.1.128|Democratic Republic of the Congo|2020-04-30	0.0002776478	Africa
Africa|hCoV-19/DRC/2120/2020|EPI ISL 435163|B.1.149|Democratic Republic of the Congo|2020-04-12	Africa|hCoV-19/DRC/4681/2020|EPI ISL 514116|B.1.128|Democratic Republic of the Congo|2020-04-30	0.0003449506	Africa
Africa|hCoV-19/DRC/2121/2020|EPI ISL 435164|B.1.149|Democratic Republic of the Congo|2020-04-12	Africa|hCoV-19/DRC/4681/2020|EPI ISL 514116|B.1.128|Democratic Republic of the Congo|2020-04-30	0.0003468406	Africa
Africa|hCoV-19/DRC/2122/2020|EPI ISL 435165|B.1.149|Democratic Republic of the Congo|2020-04-13	Africa|hCoV-19/DRC/4681/2020|EPI ISL 514116|B.1.128|Democratic Republic of the Congo|2020-04-30	0.0004226459	Africa
Africa|hCoV-19/DRC/2125/2020|EPI ISL 435166|B.1.149|Democratic Republic of the Congo|2020-04-13	Africa|hCoV-19/DRC/4681/2020|EPI ISL 514116|B.1.128|Democratic Republic of the Congo|2020-04-30	0.0003466003	Africa
Africa|hCoV-19/DRC/2128/2020|EPI ISL 435167|B.1|Democratic Republic of the Congo|2020-04-13	Africa|hCoV-19/DRC/4681/2020|EPI ISL 514116|B.1.128|Democratic Republic of the Congo|2020-04-30	0.0002821414	Africa
Africa|hCoV-19/DRC/2133/2020|EPI ISL 435168|B.1.128|Democratic Republic of the Congo|2020-04-13	Africa|hCoV-19/DRC/4681/2020|EPI ISL 514116|B.1.128|Democratic Republic of the Congo|2020-04-30	0.0000703708	Africa
Africa|hCoV-19/DRC/214/2020|EPI ISL 420030|B.1.6|Democratic Republic of the Congo|2020-03-21	Africa|hCoV-19/DRC/4681/2020|EPI ISL 514116|B.1.128|Democratic Republic of the Congo|2020-04-30	0.0002759244	Africa
Africa|hCoV-19/DRC/215/2020|EPI ISL 420031|B.1.1.1|Democratic Republic of the Congo|2020-03-21	Africa|hCoV-19/DRC/4681/2020|EPI ISL 514116|B.1.128|Democratic Republic of the Congo|2020-04-30	0.0004837972	Africa
Africa|hCoV-19/DRC/2169/2020|EPI ISL 436194|B.1.5|Democratic Republic of the Congo|2020-04-13	Africa|hCoV-19/DRC/4681/2020|EPI ISL 514116|B.1.128|Democratic Republic of the Congo|2020-04-30	0.0003166790	Africa
Africa|hCoV-19/DRC/2299/2020|EPI ISL 436412|B.1.5|Democratic Republic of the Congo|2020-04-14	Africa|hCoV-19/DRC/4681/2020|EPI ISL 514116|B.1.128|Democratic Republic of the Congo|2020-04-30	0.0003449590	Africa
Africa|hCoV-19/DRC/236/2020|EPI ISL 420032|B.1.128|Democratic Republic of the Congo|2020-03-22	Africa|hCoV-19/DRC/4681/2020|EPI ISL 514116|B.1.128|Democratic Republic of the Congo|2020-04-30	0.0001034585	Africa
Africa|hCoV-19/DRC/2363/2020|EPI ISL 437194|B.1.84|Democratic Republic of the Congo|2020-04-14	Africa|hCoV-19/DRC/4681/2020|EPI ISL 514116|B.1.128|Democratic Republic of the Congo|2020-04-30	0.0003104290	Africa
Africa|hCoV-19/DRC/2384/2020|EPI ISL 437196|B.1.149|Democratic Republic of the Congo|2020-04-14	Africa|hCoV-19/DRC/4681/2020|EPI ISL 514116|B.1.128|Democratic Republic of the Congo|2020-04-30	0.0003474914	Africa
Africa|hCoV-19/DRC/241/2020|EPI ISL 420033|B.1.1.75|Democratic Republic of the Congo|2020-03-22	Africa|hCoV-19/DRC/4681/2020|EPI ISL 514116|B.1.128|Democratic Republic of the Congo|2020-04-30	0.0004139780	Africa
Africa|hCoV-19/DRC/243/2020|EPI ISL 420034|B.1|Democratic Republic of the Congo|2020-03-22	Africa|hCoV-19/DRC/4681/2020|EPI ISL 514116|B.1.128|Democratic Republic of the Congo|2020-04-30	0.0003135743	Africa
Africa|hCoV-19/DRC/248/2020|EPI ISL 420035|B.1.5|Democratic Republic of the Congo|2020-03-22	Africa|hCoV-19/DRC/4681/2020|EPI ISL 514116|B.1.128|Democratic Republic of the Congo|2020-04-30	0.0002414287	Africa
Africa|hCoV-19/DRC/2496/2020|EPI ISL 437337|B.1.149|Democratic Republic of the Congo|2020-04-15	Africa|hCoV-19/DRC/4681/2020|EPI ISL 514116|B.1.128|Democratic Republic of the Congo|2020-04-30	0.0003794536	Africa
Africa|hCoV-19/DRC/2529/2020|EPI ISL 437338|B.1.178|Democratic Republic of the Congo|2020-04-15	Africa|hCoV-19/DRC/4681/2020|EPI ISL 514116|B.1.128|Democratic Republic of the Congo|2020-04-30	0.0003449507	Africa
Africa|hCoV-19/DRC/253/2020|EPI ISL 420838|B.1.5|Democratic Republic of the Congo|2020-03-22	Africa|hCoV-19/DRC/4681/2020|EPI ISL 514116|B.1.128|Democratic Republic of the Congo|2020-04-30	0.0002414289	Africa
Africa|hCoV-19/DRC/2536/2020|EPI ISL 437339|B.1|Democratic Republic of the Congo|2020-04-15	Africa|hCoV-19/DRC/4681/2020|EPI ISL 514116|B.1.128|Democratic Republic of the Congo|2020-04-30	0.0003449508	Africa
Africa|hCoV-19/DRC/254/2020|EPI ISL 420839|B.1|Democratic Republic of the Congo|2020-03-22	Africa|hCoV-19/DRC/4681/2020|EPI ISL 514116|B.1.128|Democratic Republic of the Congo|2020-04-30	0.0003115236	Africa
Africa|hCoV-19/DRC/2563/2020|EPI ISL 437340|B.1.9|Democratic Republic of the Congo|2020-04-15	Africa|hCoV-19/DRC/4681/2020|EPI ISL 514116|B.1.128|Democratic Republic of the Congo|2020-04-30	0.0005519897	Africa
Africa|hCoV-19/DRC/2580/2020|EPI ISL 437341|B.1.5|Democratic Republic of the Congo|2020-04-15	Africa|hCoV-19/DRC/4681/2020|EPI ISL 514116|B.1.128|Democratic Republic of the Congo|2020-04-30	0.0002759245	Africa
Africa|hCoV-19/DRC/2644/2020|EPI ISL 437342|B.1.84|Democratic Republic of the Congo|2020-04-15	Africa|hCoV-19/DRC/4681/2020|EPI ISL 514116|B.1.128|Democratic Republic of the Congo|2020-04-30	0.0003816134	Africa
Africa|hCoV-19/DRC/2670/2020|EPI ISL 437343|B.1.9|Democratic Republic of the Congo|2020-04-15	Africa|hCoV-19/DRC/4681/2020|EPI ISL 514116|B.1.128|Democratic Republic of the Congo|2020-04-30	0.0005865412	Africa
Africa|hCoV-19/DRC/2727/2020|EPI ISL 437344|B.1|Democratic Republic of the Congo|2020-04-16	Africa|hCoV-19/DRC/4681/2020|EPI ISL 514116|B.1.128|Democratic Republic of the Congo|2020-04-30	0.0002780916	Africa
Africa|hCoV-19/DRC/2728/2020|EPI ISL 437345|B.1.84|Democratic Republic of the Congo|2020-04-16	Africa|hCoV-19/DRC/4681/2020|EPI ISL 514116|B.1.128|Democratic Republic of the Congo|2020-04-30	0.0003466048	Africa
Africa|hCoV-19/DRC/2813/2020|EPI ISL 437346|C.14|Democratic Republic of the Congo|2020-04-16	Africa|hCoV-19/DRC/4681/2020|EPI ISL 514116|B.1.128|Democratic Republic of the Congo|2020-04-30	0.0005865699	Africa
Africa|hCoV-19/DRC/2819/2020|EPI ISL 437347|B.1|Democratic Republic of the Congo|2020-04-16	Africa|hCoV-19/DRC/4681/2020|EPI ISL 514116|B.1.128|Democratic Republic of the Congo|2020-04-30	0.0003802102	Africa
Africa|hCoV-19/DRC/2827/2020|EPI ISL 437348|B.1|Democratic Republic of the Congo|2020-04-16	Africa|hCoV-19/DRC/4681/2020|EPI ISL 514116|B.1.128|Democratic Republic of the Congo|2020-04-30	0.0002759244	Africa
Africa|hCoV-19/DRC/2855/2020|EPI ISL 437350|B.1|Democratic Republic of the Congo|2020-04-16	Africa|hCoV-19/DRC/4681/2020|EPI ISL 514116|B.1.128|Democratic Republic of the Congo|2020-04-30	0.0003104492	Africa
Africa|hCoV-19/DRC/2864/2020|EPI ISL 437351|B.1|Democratic Republic of the Congo|2020-04-16	Africa|hCoV-19/DRC/4681/2020|EPI ISL 514116|B.1.128|Democratic Republic of the Congo|2020-04-30	0.0003111220	Africa
Africa|hCoV-19/DRC/2904/2020|EPI ISL 437352|B.1|Democratic Republic of the Congo|2020-04-17	Africa|hCoV-19/DRC/4681/2020|EPI ISL 514116|B.1.128|Democratic Republic of the Congo|2020-04-30	0.0003104492	Africa
Africa|hCoV-19/DRC/2938/2020|EPI ISL 437353|B.1.275|Democratic Republic of the Congo|2020-04-17	Africa|hCoV-19/DRC/4681/2020|EPI ISL 514116|B.1.128|Democratic Republic of the Congo|2020-04-30	0.0004899108	Africa
Africa|hCoV-19/DRC/2939/2020|EPI ISL 437354|B.1|Democratic Republic of the Congo|2020-04-17	Africa|hCoV-19/DRC/4681/2020|EPI ISL 514116|B.1.128|Democratic Republic of the Congo|2020-04-30	0.0004139594	Africa
Africa|hCoV-19/DRC/2942/2020|EPI ISL 437355|B.1|Democratic Republic of the Congo|2020-04-17	Africa|hCoV-19/DRC/4681/2020|EPI ISL 514116|B.1.128|Democratic Republic of the Congo|2020-04-30	0.0004162160	Africa
Africa|hCoV-19/DRC/299/2020|EPI ISL 420840|B.4|Democratic Republic of the Congo|2020-03-20	Africa|hCoV-19/DRC/4681/2020|EPI ISL 514116|B.1.128|Democratic Republic of the Congo|2020-04-30	0.0007628617	Africa
Africa|hCoV-19/DRC/300/2020|EPI ISL 420841|A|Democratic Republic of the Congo|2020-03-22	Africa|hCoV-19/DRC/4681/2020|EPI ISL 514116|B.1.128|Democratic Republic of the Congo|2020-04-30	0.0005175729	Africa
Africa|hCoV-19/DRC/3041/2020|EPI ISL 437356|B.1|Democratic Republic of the Congo|2020-04-18	Africa|hCoV-19/DRC/4681/2020|EPI ISL 514116|B.1.128|Democratic Republic of the Congo|2020-04-30	0.0003794366	Africa
Africa|hCoV-19/DRC/307/2020|EPI ISL 420842|B.1.9|Democratic Republic of the Congo|2020-03	Africa|hCoV-19/DRC/4681/2020|EPI ISL 514116|B.1.128|Democratic Republic of the Congo|2020-04-30	0.0003831137	Africa
Africa|hCoV-19/DRC/3070/2020|EPI ISL 437357|B.1.214|Democratic Republic of the Congo|2020-04-18	Africa|hCoV-19/DRC/4681/2020|EPI ISL 514116|B.1.128|Democratic Republic of the Congo|2020-04-30	0.0004139410	Africa
Africa|hCoV-19/DRC/3089/2020|EPI ISL 437358|B.1.84|Democratic Republic of the Congo|2020-04-19	Africa|hCoV-19/DRC/4681/2020|EPI ISL 514116|B.1.128|Democratic Republic of the Congo|2020-04-30	0.0003449282	Africa
Africa|hCoV-19/DRC/3440/2020|EPI ISL 447597|B.1.84|Democratic Republic of the Congo|2020-04-22	Africa|hCoV-19/DRC/4681/2020|EPI ISL 514116|B.1.128|Democratic Republic of the Congo|2020-04-30	0.0003449282	Africa
Africa|hCoV-19/DRC/3451/2020|EPI ISL 447598|B.1.178|Democratic Republic of the Congo|2020-04-22	Africa|hCoV-19/DRC/4681/2020|EPI ISL 514116|B.1.128|Democratic Republic of the Congo|2020-04-30	0.0003794759	Africa
Africa|hCoV-19/DRC/3453/2020|EPI ISL 447599|B.1.84|Democratic Republic of the Congo|2020-04-22	Africa|hCoV-19/DRC/4681/2020|EPI ISL 514116|B.1.128|Democratic Republic of the Congo|2020-04-30	0.0003449283	Africa
Africa|hCoV-19/DRC/3481/2020|EPI ISL 447600|B.1|Democratic Republic of the Congo|2020-04-22	Africa|hCoV-19/DRC/4681/2020|EPI ISL 514116|B.1.128|Democratic Republic of the Congo|2020-04-30	0.0002795559	Africa
Africa|hCoV-19/DRC/3482/2020|EPI ISL 447601|B.1|Democratic Republic of the Congo|2020-04-22	Africa|hCoV-19/DRC/4681/2020|EPI ISL 514116|B.1.128|Democratic Republic of the Congo|2020-04-30	0.0003108072	Africa
Africa|hCoV-19/DRC/3483/2020|EPI ISL 447602|B.1|Democratic Republic of the Congo|2020-04-22	Africa|hCoV-19/DRC/4681/2020|EPI ISL 514116|B.1.128|Democratic Republic of the Congo|2020-04-30	0.0002791561	Africa
Africa|hCoV-19/DRC/3490/2020|EPI ISL 447603|B.1|Democratic Republic of the Congo|2020-04-22	Africa|hCoV-19/DRC/4681/2020|EPI ISL 514116|B.1.128|Democratic Republic of the Congo|2020-04-30	0.0003104364	Africa
Africa|hCoV-19/DRC/3504/2020|EPI ISL 447604|B.1.149|Democratic Republic of the Congo|2020-04-23	Africa|hCoV-19/DRC/4681/2020|EPI ISL 514116|B.1.128|Democratic Republic of the Congo|2020-04-30	0.0003492543	Africa
Africa|hCoV-19/DRC/352/2020|EPI ISL 420850|B.1.5|Democratic Republic of the Congo|2020-03	Africa|hCoV-19/DRC/4681/2020|EPI ISL 514116|B.1.128|Democratic Republic of the Congo|2020-04-30	0.0003104491	Africa
Africa|hCoV-19/DRC/353/2020|EPI ISL 420843|B.1.5|Democratic Republic of the Congo|2020-03	Africa|hCoV-19/DRC/4681/2020|EPI ISL 514116|B.1.128|Democratic Republic of the Congo|2020-04-30	0.0002414289	Africa
Africa|hCoV-19/DRC/355/2020|EPI ISL 420844|B.1|Democratic Republic of the Congo|2020-03	Africa|hCoV-19/DRC/4681/2020|EPI ISL 514116|B.1.128|Democratic Republic of the Congo|2020-04-30	0.0002759244	Africa
Africa|hCoV-19/DRC/3552/2020|EPI ISL 447605|B.1.84|Democratic Republic of the Congo|2020-04-23	Africa|hCoV-19/DRC/4681/2020|EPI ISL 514116|B.1.128|Democratic Republic of the Congo|2020-04-30	0.0003453414	Africa
Africa|hCoV-19/DRC/3595/2020|EPI ISL 447606|B.1.5|Democratic Republic of the Congo|2020-04-23	Africa|hCoV-19/DRC/4681/2020|EPI ISL 514116|B.1.128|Democratic Republic of the Congo|2020-04-30	0.0003104352	Africa
Africa|hCoV-19/DRC/3632/2020|EPI ISL 447607|B.1.5|Democratic Republic of the Congo|2020-04-23	Africa|hCoV-19/DRC/4681/2020|EPI ISL 514116|B.1.128|Democratic Republic of the Congo|2020-04-30	0.0003104429	Africa
Africa|hCoV-19/DRC/3633/2020|EPI ISL 447230|B.1.5|Democratic Republic of the Congo|2020-04-23	Africa|hCoV-19/DRC/4681/2020|EPI ISL 514116|B.1.128|Democratic Republic of the Congo|2020-04-30	0.0003104428	Africa
Africa|hCoV-19/DRC/3653/2020|EPI ISL 447231|B.1.128|Democratic Republic of the Congo|2020-04-23	Africa|hCoV-19/DRC/4681/2020|EPI ISL 514116|B.1.128|Democratic Republic of the Congo|2020-04-30	0.0001724533	Africa
Africa|hCoV-19/DRC/3659/2020|EPI ISL 447232|B.1.128|Democratic Republic of the Congo|2020-04-23	Africa|hCoV-19/DRC/4681/2020|EPI ISL 514116|B.1.128|Democratic Republic of the Congo|2020-04-30	0.0001724890	Africa
Africa|hCoV-19/DRC/3661/2020|EPI ISL 447233|B.1.128|Democratic Republic of the Congo|2020-04-23	Africa|hCoV-19/DRC/4681/2020|EPI ISL 514116|B.1.128|Democratic Republic of the Congo|2020-04-30	0.0001724533	Africa
Africa|hCoV-19/DRC/3662/2020|EPI ISL 447234|B.1.128|Democratic Republic of the Congo|2020-04-23	Africa|hCoV-19/DRC/4681/2020|EPI ISL 514116|B.1.128|Democratic Republic of the Congo|2020-04-30	0.0001724533	Africa
Africa|hCoV-19/DRC/3664/2020|EPI ISL 447235|B.1.128|Democratic Republic of the Congo|2020-04-23	Africa|hCoV-19/DRC/4681/2020|EPI ISL 514116|B.1.128|Democratic Republic of the Congo|2020-04-30	0.0001724533	Africa
Africa|hCoV-19/DRC/3683/2020|EPI ISL 447236|B.1.5|Democratic Republic of the Congo|2020-04-24	Africa|hCoV-19/DRC/4681/2020|EPI ISL 514116|B.1.128|Democratic Republic of the Congo|2020-04-30	0.0003449507	Africa
Africa|hCoV-19/DRC/3688/2020|EPI ISL 447237|B.1.128|Democratic Republic of the Congo|2020-04-24	Africa|hCoV-19/DRC/4681/2020|EPI ISL 514116|B.1.128|Democratic Republic of the Congo|2020-04-30	0.0001724533	Africa
Africa|hCoV-19/DRC/376/2020|EPI ISL 420851|B.1.6|Democratic Republic of the Congo|2020-03-25	Africa|hCoV-19/DRC/4681/2020|EPI ISL 514116|B.1.128|Democratic Republic of the Congo|2020-04-30	0.0003449675	Africa
Africa|hCoV-19/DRC/3764/2020|EPI ISL 447238|B.1.84|Democratic Republic of the Congo|2020-04-24	Africa|hCoV-19/DRC/4681/2020|EPI ISL 514116|B.1.128|Democratic Republic of the Congo|2020-04-30	0.0003794381	Africa
Africa|hCoV-19/DRC/3768/2020|EPI ISL 447239|B.1.84|Democratic Republic of the Congo|2020-04-24	Africa|hCoV-19/DRC/4681/2020|EPI ISL 514116|B.1.128|Democratic Republic of the Congo|2020-04-30	0.0003449437	Africa
Africa|hCoV-19/DRC/3778/2020|EPI ISL 447240|B.1.128|Democratic Republic of the Congo|2020-04-24	Africa|hCoV-19/DRC/4681/2020|EPI ISL 514116|B.1.128|Democratic Republic of the Congo|2020-04-30	0.0000000000	Africa
Africa|hCoV-19/DRC/3787/2020|EPI ISL 447241|B.1|Democratic Republic of the Congo|2020-04-24	Africa|hCoV-19/DRC/4681/2020|EPI ISL 514116|B.1.128|Democratic Republic of the Congo|2020-04-30	0.0003124502	Africa
Africa|hCoV-19/DRC/3791/2020|EPI ISL 447242|B.1|Democratic Republic of the Congo|2020-04-24	Africa|hCoV-19/DRC/4681/2020|EPI ISL 514116|B.1.128|Democratic Republic of the Congo|2020-04-30	0.0003525462	Africa
Africa|hCoV-19/DRC/3803/2020|EPI ISL 447243|B.1|Democratic Republic of the Congo|2020-04-24	Africa|hCoV-19/DRC/4681/2020|EPI ISL 514116|B.1.128|Democratic Republic of the Congo|2020-04-30	0.0002792631	Africa
Africa|hCoV-19/DRC/3806/2020|EPI ISL 447244|B.1|Democratic Republic of the Congo|2020-04-24	Africa|hCoV-19/DRC/4681/2020|EPI ISL 514116|B.1.128|Democratic Republic of the Congo|2020-04-30	0.0002792145	Africa
Africa|hCoV-19/DRC/3827/2020|EPI ISL 447245|B.1|Democratic Republic of the Congo|2020-04-24	Africa|hCoV-19/DRC/4681/2020|EPI ISL 514116|B.1.128|Democratic Republic of the Congo|2020-04-30	0.0004139579	Africa
Africa|hCoV-19/DRC/3829/2020|EPI ISL 447246|B.1|Democratic Republic of the Congo|2020-04-24	Africa|hCoV-19/DRC/4681/2020|EPI ISL 514116|B.1.128|Democratic Republic of the Congo|2020-04-30	0.0003796763	Africa
Africa|hCoV-19/DRC/3834/2020|EPI ISL 447247|A|Democratic Republic of the Congo|2020-04-25	Africa|hCoV-19/DRC/4681/2020|EPI ISL 514116|B.1.128|Democratic Republic of the Congo|2020-04-30	0.0006244846	Africa
Africa|hCoV-19/DRC/3837/2020|EPI ISL 447248|B.1.128|Democratic Republic of the Congo|2020-04-25	Africa|hCoV-19/DRC/4681/2020|EPI ISL 514116|B.1.128|Democratic Republic of the Congo|2020-04-30	0.0001724533	Africa
Africa|hCoV-19/DRC/3841/2020|EPI ISL 447249|B.1.128|Democratic Republic of the Congo|2020-04-25	Africa|hCoV-19/DRC/4681/2020|EPI ISL 514116|B.1.128|Democratic Republic of the Congo|2020-04-30	0.0002069575	Africa
Africa|hCoV-19/DRC/3842/2020|EPI ISL 471396|B.1.128|Democratic Republic of the Congo|2020-04-25	Africa|hCoV-19/DRC/4681/2020|EPI ISL 514116|B.1.128|Democratic Republic of the Congo|2020-04-30	0.0002069575	Africa
Africa|hCoV-19/DRC/3846/2020|EPI ISL 471397|B.1.84|Democratic Republic of the Congo|2020-04-25	Africa|hCoV-19/DRC/4681/2020|EPI ISL 514116|B.1.128|Democratic Republic of the Congo|2020-04-30	0.0004139495	Africa
Africa|hCoV-19/DRC/3937/2020|EPI ISL 471398|B.1|Democratic Republic of the Congo|2020-04-25	Africa|hCoV-19/DRC/4681/2020|EPI ISL 514116|B.1.128|Democratic Republic of the Congo|2020-04-30	0.0003794458	Africa
Africa|hCoV-19/DRC/3941/2020|EPI ISL 471399|B.1.128|Democratic Republic of the Congo|2020-04-25	Africa|hCoV-19/DRC/4681/2020|EPI ISL 514116|B.1.128|Democratic Republic of the Congo|2020-04-30	0.0001386420	Africa
Africa|hCoV-19/DRC/3947/2020|EPI ISL 471400|B.1.214|Democratic Republic of the Congo|2020-04-25	Africa|hCoV-19/DRC/4681/2020|EPI ISL 514116|B.1.128|Democratic Republic of the Congo|2020-04-30	0.0003794289	Africa
Africa|hCoV-19/DRC/3949/2020|EPI ISL 471401|B.1.84|Democratic Republic of the Congo|2020-04-26	Africa|hCoV-19/DRC/4681/2020|EPI ISL 514116|B.1.128|Democratic Republic of the Congo|2020-04-30	0.0003104289	Africa
Africa|hCoV-19/DRC/396/2020|EPI ISL 420852|B.1.6|Democratic Republic of the Congo|2020-03-26	Africa|hCoV-19/DRC/4681/2020|EPI ISL 514116|B.1.128|Democratic Republic of the Congo|2020-04-30	0.0003104215	Africa
Africa|hCoV-19/DRC/397/2020|EPI ISL 420845|B.1.6|Democratic Republic of the Congo|2020-03-26	Africa|hCoV-19/DRC/4681/2020|EPI ISL 514116|B.1.128|Democratic Republic of the Congo|2020-04-30	0.0003104214	Africa
Africa|hCoV-19/DRC/400/2020|EPI ISL 420846|B.1.5|Democratic Republic of the Congo|2020-03	Africa|hCoV-19/DRC/4681/2020|EPI ISL 514116|B.1.128|Democratic Republic of the Congo|2020-04-30	0.0002759245	Africa
Africa|hCoV-19/DRC/4012/2020|EPI ISL 471402|B.1|Democratic Republic of the Congo|2020-04-26	Africa|hCoV-19/DRC/4681/2020|EPI ISL 514116|B.1.128|Democratic Republic of the Congo|2020-04-30	0.0004139680	Africa
Africa|hCoV-19/DRC/402/2020|EPI ISL 420853|B.1|Democratic Republic of the Congo|2020-03-26	Africa|hCoV-19/DRC/4681/2020|EPI ISL 514116|B.1.128|Democratic Republic of the Congo|2020-04-30	0.0003181447	Africa
Africa|hCoV-19/DRC/4020/2020|EPI ISL 471403|B.1.5|Democratic Republic of the Congo|2020-04-26	Africa|hCoV-19/DRC/4681/2020|EPI ISL 514116|B.1.128|Democratic Republic of the Congo|2020-04-30	0.0003794622	Africa
Africa|hCoV-19/DRC/4026/2020|EPI ISL 471404|B.1.84|Democratic Republic of the Congo|2020-04-27	Africa|hCoV-19/DRC/4681/2020|EPI ISL 514116|B.1.128|Democratic Republic of the Congo|2020-04-30	0.0003465451	Africa
Africa|hCoV-19/DRC/4060/2020|EPI ISL 471405|B.1|Democratic Republic of the Congo|2020-04-27	Africa|hCoV-19/DRC/4681/2020|EPI ISL 514116|B.1.128|Democratic Republic of the Congo|2020-04-30	0.0003794367	Africa
Africa|hCoV-19/DRC/4075/2020|EPI ISL 471406|B.1.214|Democratic Republic of the Congo|2020-04-27	Africa|hCoV-19/DRC/4681/2020|EPI ISL 514116|B.1.128|Democratic Republic of the Congo|2020-04-30	0.0004139680	Africa
Africa|hCoV-19/DRC/4084/2020|EPI ISL 471407|B.1.214|Democratic Republic of the Congo|2020-04-27	Africa|hCoV-19/DRC/4681/2020|EPI ISL 514116|B.1.128|Democratic Republic of the Congo|2020-04-30	0.0003794289	Africa
Africa|hCoV-19/DRC/4132/2020|EPI ISL 471408|B.1|Democratic Republic of the Congo|2020-04-27	Africa|hCoV-19/DRC/4681/2020|EPI ISL 514116|B.1.128|Democratic Republic of the Congo|2020-04-30	0.0004139395	Africa
Africa|hCoV-19/DRC/4141/2020|EPI ISL 471409|B.1.128|Democratic Republic of the Congo|2020-04-27	Africa|hCoV-19/DRC/4681/2020|EPI ISL 514116|B.1.128|Democratic Republic of the Congo|2020-04-30	0.0000000000	Africa
Africa|hCoV-19/DRC/4145/2020|EPI ISL 471410|B.1|Democratic Republic of the Congo|2020-04-27	Africa|hCoV-19/DRC/4681/2020|EPI ISL 514116|B.1.128|Democratic Republic of the Congo|2020-04-30	0.0003449436	Africa
Africa|hCoV-19/DRC/4194/2020|EPI ISL 471414|B.1.5|Democratic Republic of the Congo|2020-04-28	Africa|hCoV-19/DRC/4681/2020|EPI ISL 514116|B.1.128|Democratic Republic of the Congo|2020-04-30	0.0003794366	Africa
Africa|hCoV-19/DRC/4250/2020|EPI ISL 471415|B.1.1.1|Democratic Republic of the Congo|2020-04-28	Africa|hCoV-19/DRC/4681/2020|EPI ISL 514116|B.1.128|Democratic Republic of the Congo|2020-04-30	0.0005520431	Africa
Africa|hCoV-19/DRC/4279/2020|EPI ISL 514114|B.1|Democratic Republic of the Congo|2020-04-28	Africa|hCoV-19/DRC/4681/2020|EPI ISL 514116|B.1.128|Democratic Republic of the Congo|2020-04-30	0.0003794537	Africa
Africa|hCoV-19/DRC/4282/2020|EPI ISL 514103|B.1.128|Democratic Republic of the Congo|2020-04-08	Africa|hCoV-19/DRC/4681/2020|EPI ISL 514116|B.1.128|Democratic Republic of the Congo|2020-04-30	0.0000000000	Africa
Africa|hCoV-19/DRC/4284/2020|EPI ISL 514115|B.1.128|Democratic Republic of the Congo|2020-04-28	Africa|hCoV-19/DRC/4681/2020|EPI ISL 514116|B.1.128|Democratic Republic of the Congo|2020-04-30	0.0000000000	Africa
Africa|hCoV-19/DRC/431/2020|EPI ISL 420847|B.1.147|Democratic Republic of the Congo|2020-03-26	Africa|hCoV-19/DRC/4681/2020|EPI ISL 514116|B.1.128|Democratic Republic of the Congo|2020-04-30	0.0003104290	Africa
Africa|hCoV-19/DRC/4418/2020|EPI ISL 496506|B.1.128|Democratic Republic of the Congo|2020-04-29	Africa|hCoV-19/DRC/4681/2020|EPI ISL 514116|B.1.128|Democratic Republic of the Congo|2020-04-30	0.0000344816	Africa
Africa|hCoV-19/DRC/4422/2020|EPI ISL 496507|B.1.128|Democratic Republic of the Congo|2020-04-29	Africa|hCoV-19/DRC/4681/2020|EPI ISL 514116|B.1.128|Democratic Republic of the Congo|2020-04-30	0.0000000000	Africa
Africa|hCoV-19/DRC/4427/2020|EPI ISL 496508|B.1.128|Democratic Republic of the Congo|2020-04-29	Africa|hCoV-19/DRC/4681/2020|EPI ISL 514116|B.1.128|Democratic Republic of the Congo|2020-04-30	0.0000000000	Africa
Africa|hCoV-19/DRC/4429/2020|EPI ISL 513589|B.1.128|Democratic Republic of the Congo|2020-04-29	Africa|hCoV-19/DRC/4681/2020|EPI ISL 514116|B.1.128|Democratic Republic of the Congo|2020-04-30	0.0000000000	Africa
Africa|hCoV-19/DRC/4430/2020|EPI ISL 496509|B.1.128|Democratic Republic of the Congo|2020-04-29	Africa|hCoV-19/DRC/4681/2020|EPI ISL 514116|B.1.128|Democratic Republic of the Congo|2020-04-30	0.0000000000	Africa
Africa|hCoV-19/DRC/4437/2020|EPI ISL 513590|B.1.128|Democratic Republic of the Congo|2020-05-02	Africa|hCoV-19/DRC/4681/2020|EPI ISL 514116|B.1.128|Democratic Republic of the Congo|2020-04-30	0.0000348323	Africa
Africa|hCoV-19/DRC/4442/2020|EPI ISL 496510|B.1.128|Democratic Republic of the Congo|2020-04-29	Africa|hCoV-19/DRC/4681/2020|EPI ISL 514116|B.1.128|Democratic Republic of the Congo|2020-04-30	0.0000000000	Africa
Africa|hCoV-19/DRC/4444/2020|EPI ISL 514104|B.1.128|Democratic Republic of the Congo|2020-04-29	Africa|hCoV-19/DRC/4681/2020|EPI ISL 514116|B.1.128|Democratic Republic of the Congo|2020-04-30	0.0000000000	Africa
Africa|hCoV-19/DRC/445/2020|EPI ISL 420848|B.1|Democratic Republic of the Congo|2020-03	Africa|hCoV-19/DRC/4681/2020|EPI ISL 514116|B.1.128|Democratic Republic of the Congo|2020-04-30	0.0002818064	Africa
Africa|hCoV-19/DRC/4501/2020|EPI ISL 513591|B.1.5|Democratic Republic of the Congo|2020-05-30	Africa|hCoV-19/DRC/4681/2020|EPI ISL 514116|B.1.128|Democratic Republic of the Congo|2020-04-30	0.0003136285	Africa
Africa|hCoV-19/DRC/4516/2020|EPI ISL 487192|B.1.1.275|Democratic Republic of the Congo|2020-04-28	Africa|hCoV-19/DRC/4681/2020|EPI ISL 514116|B.1.128|Democratic Republic of the Congo|2020-04-30	0.0003795070	Africa
Africa|hCoV-19/DRC/4524/2020|EPI ISL 513597|A|Democratic Republic of the Congo|2020-04-30	Africa|hCoV-19/DRC/4681/2020|EPI ISL 514116|B.1.128|Democratic Republic of the Congo|2020-04-30	0.0005865435	Africa
Africa|hCoV-19/DRC/4541/2020|EPI ISL 513598|B.1|Democratic Republic of the Congo|2020-04-30	Africa|hCoV-19/DRC/4681/2020|EPI ISL 514116|B.1.128|Democratic Republic of the Congo|2020-04-30	0.0003794874	Africa
Africa|hCoV-19/DRC/4551/2020|EPI ISL 513599|B.1.178|Democratic Republic of the Congo|2020-04-30	Africa|hCoV-19/DRC/4681/2020|EPI ISL 514116|B.1.128|Democratic Republic of the Congo|2020-04-30	0.0004485627	Africa
Africa|hCoV-19/DRC/4561/2020|EPI ISL 513600|B.1|Democratic Republic of the Congo|2020-04-30	Africa|hCoV-19/DRC/4681/2020|EPI ISL 514116|B.1.128|Democratic Republic of the Congo|2020-04-30	0.0003794366	Africa
Africa|hCoV-19/DRC/4562/2020|EPI ISL 513601|B.1.214|Democratic Republic of the Congo|2020-04-30	Africa|hCoV-19/DRC/4681/2020|EPI ISL 514116|B.1.128|Democratic Republic of the Congo|2020-04-30	0.0003794458	Africa
Africa|hCoV-19/DRC/4568/2020|EPI ISL 513602|B.1|Democratic Republic of the Congo|2020-04-30	Africa|hCoV-19/DRC/4681/2020|EPI ISL 514116|B.1.128|Democratic Republic of the Congo|2020-04-30	0.0003825901	Africa
Africa|hCoV-19/DRC/4578/2020|EPI ISL 513603|B.1|Democratic Republic of the Congo|2020-04-30	Africa|hCoV-19/DRC/4681/2020|EPI ISL 514116|B.1.128|Democratic Republic of the Congo|2020-04-30	0.0004173361	Africa
Africa|hCoV-19/DRC/4613/2020|EPI ISL 513604|B.1.214|Democratic Republic of the Congo|2020-04-30	Africa|hCoV-19/DRC/4681/2020|EPI ISL 514116|B.1.128|Democratic Republic of the Congo|2020-04-30	0.0004139493	Africa
Africa|hCoV-19/DRC/4614/2020|EPI ISL 513605|B.1|Democratic Republic of the Congo|2020-04-30	Africa|hCoV-19/DRC/4681/2020|EPI ISL 514116|B.1.128|Democratic Republic of the Congo|2020-04-30	0.0005175025	Africa
Africa|hCoV-19/DRC/4631/2020|EPI ISL 513606|B.1.5|Democratic Republic of the Congo|2020-04-30	Africa|hCoV-19/DRC/4681/2020|EPI ISL 514116|B.1.128|Democratic Republic of the Congo|2020-04-30	0.0005175384	Africa
Africa|hCoV-19/DRC/4633/2020|EPI ISL 513607|B.1.128|Democratic Republic of the Congo|2020-04-30	Africa|hCoV-19/DRC/4681/2020|EPI ISL 514116|B.1.128|Democratic Republic of the Congo|2020-04-30	0.0000344832	Africa
Africa|hCoV-19/DRC/4642/2020|EPI ISL 513608|B.1.128|Democratic Republic of the Congo|2020-04-30	Africa|hCoV-19/DRC/4681/2020|EPI ISL 514116|B.1.128|Democratic Republic of the Congo|2020-04-30	0.0000344816	Africa
Africa|hCoV-19/DRC/4647/2020|EPI ISL 513609|B.1.128|Democratic Republic of the Congo|2020-04-30	Africa|hCoV-19/DRC/4681/2020|EPI ISL 514116|B.1.128|Democratic Republic of the Congo|2020-04-30	0.0000000000	Africa
Africa|hCoV-19/DRC/4653/2020|EPI ISL 513610|B.1.128|Democratic Republic of the Congo|2020-04-30	Africa|hCoV-19/DRC/4681/2020|EPI ISL 514116|B.1.128|Democratic Republic of the Congo|2020-04-30	0.0000344852	Africa
Africa|hCoV-19/Algeria/G0638 2264/2020|EPI ISL 418241|B.1|Algeria|2020-03-02	Africa|hCoV-19/DRC/4683/2020|EPI ISL 514105|B.1.5|Democratic Republic of the Congo|2020-04-30	0.0004816372	Africa
Africa|hCoV-19/Algeria/G0640 2265/2020|EPI ISL 418242|B.1|Algeria|2020-03-08	Africa|hCoV-19/DRC/4683/2020|EPI ISL 514105|B.1.5|Democratic Republic of the Congo|2020-04-30	0.0003784058	Africa
Africa|hCoV-19/Algeria/G0860 2262/2020|EPI ISL 420037|B.1|Algeria|2020-03-02	Africa|hCoV-19/DRC/4683/2020|EPI ISL 514105|B.1.5|Democratic Republic of the Congo|2020-04-30	0.0003784057	Africa
Africa|hCoV-19/Benin/1022/2020|EPI ISL 476826|B.1|Benin|2020-03-25	Africa|hCoV-19/DRC/4683/2020|EPI ISL 514105|B.1.5|Democratic Republic of the Congo|2020-04-30	0.0002752127	Africa
Africa|hCoV-19/Benin/1092/2020|EPI ISL 476827|B.1|Benin|2020-03-27	Africa|hCoV-19/DRC/4683/2020|EPI ISL 514105|B.1.5|Democratic Republic of the Congo|2020-04-30	0.0003441471	Africa
Africa|hCoV-19/Benin/1408/2020|EPI ISL 476825|B.1.356|Benin|2020-04-04	Africa|hCoV-19/DRC/4683/2020|EPI ISL 514105|B.1.5|Democratic Republic of the Congo|2020-04-30	0.0003784317	Africa
Africa|hCoV-19/Benin/1409/2020|EPI ISL 476828|B.1|Benin|2020-04-06	Africa|hCoV-19/DRC/4683/2020|EPI ISL 514105|B.1.5|Democratic Republic of the Congo|2020-04-30	0.0004139295	Africa
Africa|hCoV-19/Benin/1950/2020|EPI ISL 476830|A|Benin|2020-04-15	Africa|hCoV-19/DRC/4683/2020|EPI ISL 514105|B.1.5|Democratic Republic of the Congo|2020-04-30	0.0005850505	Africa
Africa|hCoV-19/Benin/197/2020|EPI ISL 476822|B.1.178|Benin|2020-03-15	Africa|hCoV-19/DRC/4683/2020|EPI ISL 514105|B.1.5|Democratic Republic of the Congo|2020-04-30	0.0002752439	Africa
Africa|hCoV-19/Benin/2012/2020|EPI ISL 476831|A|Benin|2020-04-15	Africa|hCoV-19/DRC/4683/2020|EPI ISL 514105|B.1.5|Democratic Republic of the Congo|2020-04-30	0.0005849498	Africa
Africa|hCoV-19/Benin/260/2020|EPI ISL 476823|B.1.292|Benin|2020-03-17	Africa|hCoV-19/DRC/4683/2020|EPI ISL 514105|B.1.5|Democratic Republic of the Congo|2020-04-30	0.0004472651	Africa
Africa|hCoV-19/Benin/314/2020|EPI ISL 476834|B.1.5|Benin|2020-03-17	Africa|hCoV-19/DRC/4683/2020|EPI ISL 514105|B.1.5|Democratic Republic of the Congo|2020-04-30	0.0003788449	Africa
Africa|hCoV-19/Benin/461/2020|EPI ISL 476833|A|Benin|2020-03-17	Africa|hCoV-19/DRC/4683/2020|EPI ISL 514105|B.1.5|Democratic Republic of the Congo|2020-04-30	0.0005505052	Africa
Africa|hCoV-19/Benin/501/2020|EPI ISL 476824|B.1.356|Benin|2020-03-17	Africa|hCoV-19/DRC/4683/2020|EPI ISL 514105|B.1.5|Democratic Republic of the Congo|2020-04-30	0.0003784057	Africa
Africa|hCoV-19/Benin/843/2020|EPI ISL 476829|A|Benin|2020-03-19	Africa|hCoV-19/DRC/4683/2020|EPI ISL 514105|B.1.5|Democratic Republic of the Congo|2020-04-30	0.0004817383	Africa
Africa|hCoV-19/Botswana/BOT0455/2020|EPI ISL 560386|B.1|Botswana|2020-03-28	Africa|hCoV-19/DRC/4683/2020|EPI ISL 514105|B.1.5|Democratic Republic of the Congo|2020-04-30	0.0003095919	Africa
Africa|hCoV-19/Botswana/BOT2254/2020|EPI ISL 560390|B.1.1|Botswana|2020-04-08	Africa|hCoV-19/DRC/4683/2020|EPI ISL 514105|B.1.5|Democratic Republic of the Congo|2020-04-30	0.0003816267	Africa
Africa|hCoV-19/Botswana/BOT2283/2020|EPI ISL 560385|B.1|Botswana|2020-04-07	Africa|hCoV-19/DRC/4683/2020|EPI ISL 514105|B.1.5|Democratic Republic of the Congo|2020-04-30	0.0004205783	Africa
Africa|hCoV-19/Botswana/BOT2624/2020|EPI ISL 560387|B.1.1|Botswana|2020-04-05	Africa|hCoV-19/DRC/4683/2020|EPI ISL 514105|B.1.5|Democratic Republic of the Congo|2020-04-30	0.0003855584	Africa
Africa|hCoV-19/Botswana/BOT4161/2020|EPI ISL 560388|B.1.1.220|Botswana|2020-04-16	Africa|hCoV-19/DRC/4683/2020|EPI ISL 514105|B.1.5|Democratic Republic of the Congo|2020-04-30	0.0004514861	Africa
Africa|hCoV-19/DRC/04186/2020|EPI ISL 471411|A|Democratic Republic of the Congo|2020-04-25	Africa|hCoV-19/DRC/4683/2020|EPI ISL 514105|B.1.5|Democratic Republic of the Congo|2020-04-30	0.0005505046	Africa
Africa|hCoV-19/DRC/04188/2020|EPI ISL 471413|A|Democratic Republic of the Congo|2020-04-25	Africa|hCoV-19/DRC/4683/2020|EPI ISL 514105|B.1.5|Democratic Republic of the Congo|2020-04-30	0.0006329811	Africa
Africa|hCoV-19/DRC/10041/2020|EPI ISL 527543|B.1.1.275|Democratic Republic of the Congo|2020-05-22	Africa|hCoV-19/DRC/4683/2020|EPI ISL 514105|B.1.5|Democratic Republic of the Congo|2020-04-30	0.0004479136	Africa
Africa|hCoV-19/DRC/10057/2020|EPI ISL 527538|B.1.1.275|Democratic Republic of the Congo|2020-05-22	Africa|hCoV-19/DRC/4683/2020|EPI ISL 514105|B.1.5|Democratic Republic of the Congo|2020-04-30	0.0005640261	Africa
Africa|hCoV-19/DRC/10061/2020|EPI ISL 527521|B.1.1.275|Democratic Republic of the Congo|2020-05-22	Africa|hCoV-19/DRC/4683/2020|EPI ISL 514105|B.1.5|Democratic Republic of the Congo|2020-04-30	0.0004172112	Africa
Africa|hCoV-19/DRC/10070/2020|EPI ISL 527544|B.1.178|Democratic Republic of the Congo|2020-05-22	Africa|hCoV-19/DRC/4683/2020|EPI ISL 514105|B.1.5|Democratic Republic of the Congo|2020-04-30	0.0003441329	Africa
Africa|hCoV-19/DRC/10120/2020|EPI ISL 513624|B.1.1.275|Democratic Republic of the Congo|2020-05-22	Africa|hCoV-19/DRC/4683/2020|EPI ISL 514105|B.1.5|Democratic Republic of the Congo|2020-04-30	0.0004987353	Africa
Africa|hCoV-19/DRC/10127/2020|EPI ISL 513625|B.1.1.275|Democratic Republic of the Congo|2020-05-22	Africa|hCoV-19/DRC/4683/2020|EPI ISL 514105|B.1.5|Democratic Republic of the Congo|2020-04-30	0.0004921963	Africa
Africa|hCoV-19/DRC/10242/2020|EPI ISL 513626|B.1.84|Democratic Republic of the Congo|2020-05-22	Africa|hCoV-19/DRC/4683/2020|EPI ISL 514105|B.1.5|Democratic Republic of the Congo|2020-04-30	0.0002415824	Africa
Africa|hCoV-19/DRC/10251/2020|EPI ISL 513627|B.1.128|Democratic Republic of the Congo|2020-05-22	Africa|hCoV-19/DRC/4683/2020|EPI ISL 514105|B.1.5|Democratic Republic of the Congo|2020-04-30	0.0005183632	Africa
Africa|hCoV-19/DRC/10324/2020|EPI ISL 527545|B.1.214|Democratic Republic of the Congo|2020-05-22	Africa|hCoV-19/DRC/4683/2020|EPI ISL 514105|B.1.5|Democratic Republic of the Congo|2020-04-30	0.0003789010	Africa
Africa|hCoV-19/DRC/10346/2020|EPI ISL 527546|B.1.214|Democratic Republic of the Congo|2020-05-22	Africa|hCoV-19/DRC/4683/2020|EPI ISL 514105|B.1.5|Democratic Republic of the Congo|2020-04-30	0.0003828431	Africa
Africa|hCoV-19/DRC/10364/2020|EPI ISL 527498|B.1|Democratic Republic of the Congo|2020-05-22	Africa|hCoV-19/DRC/4683/2020|EPI ISL 514105|B.1.5|Democratic Republic of the Congo|2020-04-30	0.0002759338	Africa
Africa|hCoV-19/DRC/10371/2020|EPI ISL 527489|B.1.178|Democratic Republic of the Congo|2020-05-22	Africa|hCoV-19/DRC/4683/2020|EPI ISL 514105|B.1.5|Democratic Republic of the Congo|2020-04-30	0.0004135300	Africa
Africa|hCoV-19/DRC/10373/2020|EPI ISL 527495|B.1.159|Democratic Republic of the Congo|2020-05-22	Africa|hCoV-19/DRC/4683/2020|EPI ISL 514105|B.1.5|Democratic Republic of the Congo|2020-04-30	0.0004484376	Africa
Africa|hCoV-19/DRC/10374/2020|EPI ISL 527539|B.1.84|Democratic Republic of the Congo|2020-05-22	Africa|hCoV-19/DRC/4683/2020|EPI ISL 514105|B.1.5|Democratic Republic of the Congo|2020-04-30	0.0005614023	Africa
Africa|hCoV-19/DRC/10375/2020|EPI ISL 527499|B.1.84|Democratic Republic of the Congo|2020-05-22	Africa|hCoV-19/DRC/4683/2020|EPI ISL 514105|B.1.5|Democratic Republic of the Congo|2020-04-30	0.0004500950	Africa
Africa|hCoV-19/DRC/10399/2020|EPI ISL 527491|B.1.214|Democratic Republic of the Congo|2020-05-22	Africa|hCoV-19/DRC/4683/2020|EPI ISL 514105|B.1.5|Democratic Republic of the Congo|2020-04-30	0.0003789544	Africa
Africa|hCoV-19/DRC/10502/2020|EPI ISL 527547|B.1.5|Democratic Republic of the Congo|2020-05-20	Africa|hCoV-19/DRC/4683/2020|EPI ISL 514105|B.1.5|Democratic Republic of the Congo|2020-04-30	0.0002753169	Africa
Africa|hCoV-19/DRC/10506/2020|EPI ISL 527524|B.1.5|Democratic Republic of the Congo|2020-05-18	Africa|hCoV-19/DRC/4683/2020|EPI ISL 514105|B.1.5|Democratic Republic of the Congo|2020-04-30	0.0002793048	Africa
Africa|hCoV-19/DRC/10507/2020|EPI ISL 527492|B.1.5|Democratic Republic of the Congo|2020-05-18	Africa|hCoV-19/DRC/4683/2020|EPI ISL 514105|B.1.5|Democratic Republic of the Congo|2020-04-30	0.0003102102	Africa
Africa|hCoV-19/DRC/10508/2020|EPI ISL 527494|B.1.5|Democratic Republic of the Congo|2020-05-20	Africa|hCoV-19/DRC/4683/2020|EPI ISL 514105|B.1.5|Democratic Republic of the Congo|2020-04-30	0.0003099224	Africa
Africa|hCoV-19/DRC/10532/2020|EPI ISL 527532|B.1.5|Democratic Republic of the Congo|2020-05-20	Africa|hCoV-19/DRC/4683/2020|EPI ISL 514105|B.1.5|Democratic Republic of the Congo|2020-04-30	0.0002796561	Africa
Africa|hCoV-19/DRC/10533/2020|EPI ISL 527548|B.1.5|Democratic Republic of the Congo|2020-05-20	Africa|hCoV-19/DRC/4683/2020|EPI ISL 514105|B.1.5|Democratic Republic of the Congo|2020-04-30	0.0003097375	Africa
Africa|hCoV-19/DRC/10621/2020|EPI ISL 527526|B.1.214|Democratic Republic of the Congo|2020-05-23	Africa|hCoV-19/DRC/4683/2020|EPI ISL 514105|B.1.5|Democratic Republic of the Congo|2020-04-30	0.0003488377	Africa
Africa|hCoV-19/DRC/10640/2020|EPI ISL 527541|B.1|Democratic Republic of the Congo|2020-05-22	Africa|hCoV-19/DRC/4683/2020|EPI ISL 514105|B.1.5|Democratic Republic of the Congo|2020-04-30	0.0005293898	Africa
Africa|hCoV-19/DRC/10644/2020|EPI ISL 527549|B.1|Democratic Republic of the Congo|2020-05-22	Africa|hCoV-19/DRC/4683/2020|EPI ISL 514105|B.1.5|Democratic Republic of the Congo|2020-04-30	0.0005163622	Africa
Africa|hCoV-19/DRC/10728/2020|EPI ISL 513628|B.1.5|Democratic Republic of the Congo|2020-05-23	Africa|hCoV-19/DRC/4683/2020|EPI ISL 514105|B.1.5|Democratic Republic of the Congo|2020-04-30	0.0002497126	Africa
Africa|hCoV-19/DRC/10731/2020|EPI ISL 513629|B.1.1.1|Democratic Republic of the Congo|2020-05-23	Africa|hCoV-19/DRC/4683/2020|EPI ISL 514105|B.1.5|Democratic Republic of the Congo|2020-04-30	0.0005709508	Africa
Africa|hCoV-19/DRC/10733/2020|EPI ISL 513630|B.1|Democratic Republic of the Congo|2020-05-23	Africa|hCoV-19/DRC/4683/2020|EPI ISL 514105|B.1.5|Democratic Republic of the Congo|2020-04-30	0.0003786269	Africa
Africa|hCoV-19/DRC/108/2020|EPI ISL 417948|B.1.128|Democratic Republic of the Congo|2020-03-19	Africa|hCoV-19/DRC/4683/2020|EPI ISL 514105|B.1.5|Democratic Republic of the Congo|2020-04-30	0.0004128165	Africa
Africa|hCoV-19/DRC/10885/2020|EPI ISL 513631|B.1.84|Democratic Republic of the Congo|2020-05-23	Africa|hCoV-19/DRC/4683/2020|EPI ISL 514105|B.1.5|Democratic Republic of the Congo|2020-04-30	0.0002773438	Africa
Africa|hCoV-19/DRC/10902/2020|EPI ISL 527490|B.1.178|Democratic Republic of the Congo|2020-05-23	Africa|hCoV-19/DRC/4683/2020|EPI ISL 514105|B.1.5|Democratic Republic of the Congo|2020-04-30	0.0002754373	Africa
Africa|hCoV-19/DRC/10913/2020|EPI ISL 527507|B.1.84|Democratic Republic of the Congo|2020-05-24	Africa|hCoV-19/DRC/4683/2020|EPI ISL 514105|B.1.5|Democratic Republic of the Congo|2020-04-30	0.0004479847	Africa
Africa|hCoV-19/DRC/11005/2020|EPI ISL 527550|B.1.159|Democratic Republic of the Congo|2020-05-24	Africa|hCoV-19/DRC/4683/2020|EPI ISL 514105|B.1.5|Democratic Republic of the Congo|2020-04-30	0.0005509823	Africa
Africa|hCoV-19/DRC/11008/2020|EPI ISL 527503|B.1.159|Democratic Republic of the Congo|2020-05-24	Africa|hCoV-19/DRC/4683/2020|EPI ISL 514105|B.1.5|Democratic Republic of the Congo|2020-04-30	0.0004864609	Africa
Africa|hCoV-19/DRC/11022/2020|EPI ISL 527551|B.1.214|Democratic Republic of the Congo|2020-05-24	Africa|hCoV-19/DRC/4683/2020|EPI ISL 514105|B.1.5|Democratic Republic of the Congo|2020-04-30	0.0004478104	Africa
Africa|hCoV-19/DRC/11024/2020|EPI ISL 527552|B.1.149|Democratic Republic of the Congo|2020-05-24	Africa|hCoV-19/DRC/4683/2020|EPI ISL 514105|B.1.5|Democratic Republic of the Congo|2020-04-30	0.0004864289	Africa
Africa|hCoV-19/DRC/11026/2020|EPI ISL 527553|B.1.149|Democratic Republic of the Congo|2020-05-24	Africa|hCoV-19/DRC/4683/2020|EPI ISL 514105|B.1.5|Democratic Republic of the Congo|2020-04-30	0.0003443059	Africa
Africa|hCoV-19/DRC/11031/2020|EPI ISL 527554|B.1.214|Democratic Republic of the Congo|2020-05-24	Africa|hCoV-19/DRC/4683/2020|EPI ISL 514105|B.1.5|Democratic Republic of the Congo|2020-04-30	0.0003790277	Africa
Africa|hCoV-19/DRC/11041/2020|EPI ISL 527555|B.1|Democratic Republic of the Congo|2020-05-24	Africa|hCoV-19/DRC/4683/2020|EPI ISL 514105|B.1.5|Democratic Republic of the Congo|2020-04-30	0.0003444330	Africa
Africa|hCoV-19/DRC/11057/2020|EPI ISL 527528|B.1.5|Democratic Republic of the Congo|2020-05-24	Africa|hCoV-19/DRC/4683/2020|EPI ISL 514105|B.1.5|Democratic Republic of the Congo|2020-04-30	0.0002791784	Africa
Africa|hCoV-19/DRC/11078/2020|EPI ISL 527514|B.1|Democratic Republic of the Congo|2020-05-24	Africa|hCoV-19/DRC/4683/2020|EPI ISL 514105|B.1.5|Democratic Republic of the Congo|2020-04-30	0.0004497154	Africa
Africa|hCoV-19/DRC/11079/2020|EPI ISL 527500|B.1.214|Democratic Republic of the Congo|2020-05-24	Africa|hCoV-19/DRC/4683/2020|EPI ISL 514105|B.1.5|Democratic Republic of the Congo|2020-04-30	0.0003116649	Africa
Africa|hCoV-19/DRC/11093/2020|EPI ISL 527527|B.1.5|Democratic Republic of the Congo|2020-05-24	Africa|hCoV-19/DRC/4683/2020|EPI ISL 514105|B.1.5|Democratic Republic of the Congo|2020-04-30	0.0002800803	Africa
Africa|hCoV-19/DRC/11096/2020|EPI ISL 527522|B.1|Democratic Republic of the Congo|2020-05-24	Africa|hCoV-19/DRC/4683/2020|EPI ISL 514105|B.1.5|Democratic Republic of the Congo|2020-04-30	0.0003479108	Africa
Africa|hCoV-19/DRC/11114/2020|EPI ISL 527534|B.1.214|Democratic Republic of the Congo|2020-05-25	Africa|hCoV-19/DRC/4683/2020|EPI ISL 514105|B.1.5|Democratic Republic of the Congo|2020-04-30	0.0004198426	Africa
Africa|hCoV-19/DRC/11123/2020|EPI ISL 527496|B.1.84|Democratic Republic of the Congo|2020-05-24	Africa|hCoV-19/DRC/4683/2020|EPI ISL 514105|B.1.5|Democratic Republic of the Congo|2020-04-30	0.0003450823	Africa
Africa|hCoV-19/DRC/11134/2020|EPI ISL 527518|B.1.5|Democratic Republic of the Congo|2020-05-24	Africa|hCoV-19/DRC/4683/2020|EPI ISL 514105|B.1.5|Democratic Republic of the Congo|2020-04-30	0.0001733909	Africa
Africa|hCoV-19/DRC/11143/2020|EPI ISL 527556|B.1|Democratic Republic of the Congo|2020-05-24	Africa|hCoV-19/DRC/4683/2020|EPI ISL 514105|B.1.5|Democratic Republic of the Congo|2020-04-30	0.0005510504	Africa
Africa|hCoV-19/DRC/11145/2020|EPI ISL 527501|B.1.214|Democratic Republic of the Congo|2020-05-24	Africa|hCoV-19/DRC/4683/2020|EPI ISL 514105|B.1.5|Democratic Republic of the Congo|2020-04-30	0.0004492027	Africa
Africa|hCoV-19/DRC/11148/2020|EPI ISL 527525|B.1.178|Democratic Republic of the Congo|2020-05-24	Africa|hCoV-19/DRC/4683/2020|EPI ISL 514105|B.1.5|Democratic Republic of the Congo|2020-04-30	0.0004573027	Africa
Africa|hCoV-19/DRC/11157/2020|EPI ISL 527530|B.1|Democratic Republic of the Congo|2020-05-25	Africa|hCoV-19/DRC/4683/2020|EPI ISL 514105|B.1.5|Democratic Republic of the Congo|2020-04-30	0.0003491131	Africa
Africa|hCoV-19/DRC/11187/2020|EPI ISL 527523|B.1.1.275|Democratic Republic of the Congo|2020-05-23	Africa|hCoV-19/DRC/4683/2020|EPI ISL 514105|B.1.5|Democratic Republic of the Congo|2020-04-30	0.0005224551	Africa
Africa|hCoV-19/DRC/11191/2020|EPI ISL 527506|B.1.1.275|Democratic Republic of the Congo|2020-05-23	Africa|hCoV-19/DRC/4683/2020|EPI ISL 514105|B.1.5|Democratic Republic of the Congo|2020-04-30	0.0004130050	Africa
Africa|hCoV-19/DRC/11252/2020|EPI ISL 527557|B.1.1.275|Democratic Republic of the Congo|2020-05-21	Africa|hCoV-19/DRC/4683/2020|EPI ISL 514105|B.1.5|Democratic Republic of the Congo|2020-04-30	0.0005852919	Africa
Africa|hCoV-19/DRC/11260/2020|EPI ISL 527558|B.1.1.275|Democratic Republic of the Congo|2020-05-23	Africa|hCoV-19/DRC/4683/2020|EPI ISL 514105|B.1.5|Democratic Republic of the Congo|2020-04-30	0.0004475856	Africa
Africa|hCoV-19/DRC/1131/2020|EPI ISL 429255|B.1.5|Democratic Republic of the Congo|2020-04-05	Africa|hCoV-19/DRC/4683/2020|EPI ISL 514105|B.1.5|Democratic Republic of the Congo|2020-04-30	0.0002407838	Africa
Africa|hCoV-19/DRC/11310/2020|EPI ISL 527529|B.1.149|Democratic Republic of the Congo|2020-05-25	Africa|hCoV-19/DRC/4683/2020|EPI ISL 514105|B.1.5|Democratic Republic of the Congo|2020-04-30	0.0003492678	Africa
Africa|hCoV-19/DRC/11318/2020|EPI ISL 527559|B.1.149|Democratic Republic of the Congo|2020-05-25	Africa|hCoV-19/DRC/4683/2020|EPI ISL 514105|B.1.5|Democratic Republic of the Congo|2020-04-30	0.0003440062	Africa
Africa|hCoV-19/DRC/11326/2020|EPI ISL 527508|B.1|Democratic Republic of the Congo|2020-05-25	Africa|hCoV-19/DRC/4683/2020|EPI ISL 514105|B.1.5|Democratic Republic of the Congo|2020-04-30	0.0002756364	Africa
Africa|hCoV-19/DRC/11334/2020|EPI ISL 527504|B.1.178|Democratic Republic of the Congo|2020-05-25	Africa|hCoV-19/DRC/4683/2020|EPI ISL 514105|B.1.5|Democratic Republic of the Congo|2020-04-30	0.0002754428	Africa
Africa|hCoV-19/DRC/11337/2020|EPI ISL 527510|B.1.84|Democratic Republic of the Congo|2020-05-25	Africa|hCoV-19/DRC/4683/2020|EPI ISL 514105|B.1.5|Democratic Republic of the Congo|2020-04-30	0.0004140779	Africa
Africa|hCoV-19/DRC/11341/2020|EPI ISL 527509|B.1.1.275|Democratic Republic of the Congo|2020-05-25	Africa|hCoV-19/DRC/4683/2020|EPI ISL 514105|B.1.5|Democratic Republic of the Congo|2020-04-30	0.0005169874	Africa
Africa|hCoV-19/DRC/11348/2020|EPI ISL 527560|B.1.149|Democratic Republic of the Congo|2020-05-25	Africa|hCoV-19/DRC/4683/2020|EPI ISL 514105|B.1.5|Democratic Republic of the Congo|2020-04-30	0.0003440063	Africa
Africa|hCoV-19/DRC/11369/2020|EPI ISL 527537|B.1.214|Democratic Republic of the Congo|2020-05-25	Africa|hCoV-19/DRC/4683/2020|EPI ISL 514105|B.1.5|Democratic Republic of the Congo|2020-04-30	0.0003861078	Africa
Africa|hCoV-19/DRC/11376/2020|EPI ISL 527513|B.1.214|Democratic Republic of the Congo|2020-05-25	Africa|hCoV-19/DRC/4683/2020|EPI ISL 514105|B.1.5|Democratic Republic of the Congo|2020-04-30	0.0004152669	Africa
Africa|hCoV-19/DRC/11411/2020|EPI ISL 527561|B.1.5|Democratic Republic of the Congo|2020-05-25	Africa|hCoV-19/DRC/4683/2020|EPI ISL 514105|B.1.5|Democratic Republic of the Congo|2020-04-30	0.0003097591	Africa
Africa|hCoV-19/DRC/11450/2020|EPI ISL 527516|B.1.5|Democratic Republic of the Congo|2020-05-25	Africa|hCoV-19/DRC/4683/2020|EPI ISL 514105|B.1.5|Democratic Republic of the Congo|2020-04-30	0.0001400204	Africa
Africa|hCoV-19/DRC/11458/2020|EPI ISL 527497|B.1.5|Democratic Republic of the Congo|2020-05-25	Africa|hCoV-19/DRC/4683/2020|EPI ISL 514105|B.1.5|Democratic Republic of the Congo|2020-04-30	0.0002779270	Africa
Africa|hCoV-19/DRC/11460/2020|EPI ISL 527562|B.1.214|Democratic Republic of the Congo|2020-05-25	Africa|hCoV-19/DRC/4683/2020|EPI ISL 514105|B.1.5|Democratic Republic of the Congo|2020-04-30	0.0005220532	Africa
Africa|hCoV-19/DRC/11472/2020|EPI ISL 527502|B.1.214|Democratic Republic of the Congo|2020-05-25	Africa|hCoV-19/DRC/4683/2020|EPI ISL 514105|B.1.5|Democratic Republic of the Congo|2020-04-30	0.0004501466	Africa
Africa|hCoV-19/DRC/11477/2020|EPI ISL 527563|B.1.84|Democratic Republic of the Congo|2020-05-25	Africa|hCoV-19/DRC/4683/2020|EPI ISL 514105|B.1.5|Democratic Republic of the Congo|2020-04-30	0.0002752952	Africa
Africa|hCoV-19/DRC/11486/2020|EPI ISL 527564|B.1.214|Democratic Republic of the Congo|2020-05-25	Africa|hCoV-19/DRC/4683/2020|EPI ISL 514105|B.1.5|Democratic Republic of the Congo|2020-04-30	0.0004476473	Africa
Africa|hCoV-19/DRC/11487/2020|EPI ISL 527505|B.1|Democratic Republic of the Congo|2020-05-25	Africa|hCoV-19/DRC/4683/2020|EPI ISL 514105|B.1.5|Democratic Republic of the Congo|2020-04-30	0.0003477692	Africa
Africa|hCoV-19/DRC/11507/2020|EPI ISL 527512|B.1|Democratic Republic of the Congo|2020-05-25	Africa|hCoV-19/DRC/4683/2020|EPI ISL 514105|B.1.5|Democratic Republic of the Congo|2020-04-30	0.0004148304	Africa
Africa|hCoV-19/DRC/1151/2020|EPI ISL 447596|B.38|Democratic Republic of the Congo|2020-04-05	Africa|hCoV-19/DRC/4683/2020|EPI ISL 514105|B.1.5|Democratic Republic of the Congo|2020-04-30	0.0005849580	Africa
Africa|hCoV-19/DRC/11511/2020|EPI ISL 527511|B.1.214|Democratic Republic of the Congo|2020-05-25	Africa|hCoV-19/DRC/4683/2020|EPI ISL 514105|B.1.5|Democratic Republic of the Congo|2020-04-30	0.0004486758	Africa
Africa|hCoV-19/DRC/11572/2020|EPI ISL 527565|B.1.214|Democratic Republic of the Congo|2020-05-25	Africa|hCoV-19/DRC/4683/2020|EPI ISL 514105|B.1.5|Democratic Republic of the Congo|2020-04-30	0.0003441330	Africa
Africa|hCoV-19/DRC/11576/2020|EPI ISL 527517|B.1|Democratic Republic of the Congo|2020-05-25	Africa|hCoV-19/DRC/4683/2020|EPI ISL 514105|B.1.5|Democratic Republic of the Congo|2020-04-30	0.0002775485	Africa
Africa|hCoV-19/DRC/11583/2020|EPI ISL 527542|B.1|Democratic Republic of the Congo|2020-05-25	Africa|hCoV-19/DRC/4683/2020|EPI ISL 514105|B.1.5|Democratic Republic of the Congo|2020-04-30	0.0003899990	Africa
Africa|hCoV-19/DRC/11616/2020|EPI ISL 527519|B.1|Democratic Republic of the Congo|2020-05-25	Africa|hCoV-19/DRC/4683/2020|EPI ISL 514105|B.1.5|Democratic Republic of the Congo|2020-04-30	0.0003465967	Africa
Africa|hCoV-19/DRC/11623/2020|EPI ISL 527566|B.1.5|Democratic Republic of the Congo|2020-05-25	Africa|hCoV-19/DRC/4683/2020|EPI ISL 514105|B.1.5|Democratic Republic of the Congo|2020-04-30	0.0002755280	Africa
Africa|hCoV-19/DRC/11624/2020|EPI ISL 527567|B.1.149|Democratic Republic of the Congo|2020-05-25	Africa|hCoV-19/DRC/4683/2020|EPI ISL 514105|B.1.5|Democratic Republic of the Congo|2020-04-30	0.0003443108	Africa
Africa|hCoV-19/DRC/11631/2020|EPI ISL 527568|B.1.149|Democratic Republic of the Congo|2020-05-25	Africa|hCoV-19/DRC/4683/2020|EPI ISL 514105|B.1.5|Democratic Republic of the Congo|2020-04-30	0.0003444413	Africa
Africa|hCoV-19/DRC/11632/2020|EPI ISL 527493|B.1|Democratic Republic of the Congo|2020-05-25	Africa|hCoV-19/DRC/4683/2020|EPI ISL 514105|B.1.5|Democratic Republic of the Congo|2020-04-30	0.0003102258	Africa
Africa|hCoV-19/DRC/11635/2020|EPI ISL 527540|B.1.214|Democratic Republic of the Congo|2020-05-25	Africa|hCoV-19/DRC/4683/2020|EPI ISL 514105|B.1.5|Democratic Republic of the Congo|2020-04-30	0.0003868599	Africa
Africa|hCoV-19/DRC/11640/2020|EPI ISL 527535|B.1.178|Democratic Republic of the Congo|2020-05-25	Africa|hCoV-19/DRC/4683/2020|EPI ISL 514105|B.1.5|Democratic Republic of the Congo|2020-04-30	0.0003491860	Africa
Africa|hCoV-19/DRC/11643/2020|EPI ISL 527520|B.1.5|Democratic Republic of the Congo|2020-05-25	Africa|hCoV-19/DRC/4683/2020|EPI ISL 514105|B.1.5|Democratic Republic of the Congo|2020-04-30	0.0003470138	Africa
Africa|hCoV-19/DRC/11648/2020|EPI ISL 527569|B.1.6|Democratic Republic of the Congo|2020-05-25	Africa|hCoV-19/DRC/4683/2020|EPI ISL 514105|B.1.5|Democratic Republic of the Congo|2020-04-30	0.0003783979	Africa
Africa|hCoV-19/DRC/11652/2020|EPI ISL 527570|B.1.149|Democratic Republic of the Congo|2020-05-25	Africa|hCoV-19/DRC/4683/2020|EPI ISL 514105|B.1.5|Democratic Republic of the Congo|2020-04-30	0.0003441911	Africa
Africa|hCoV-19/DRC/11653/2020|EPI ISL 527533|B.1.84|Democratic Republic of the Congo|2020-05-25	Africa|hCoV-19/DRC/4683/2020|EPI ISL 514105|B.1.5|Democratic Republic of the Congo|2020-04-30	0.0003143785	Africa
Africa|hCoV-19/DRC/11676/2020|EPI ISL 527531|B.1|Democratic Republic of the Congo|2020-05-26	Africa|hCoV-19/DRC/4683/2020|EPI ISL 514105|B.1.5|Democratic Republic of the Congo|2020-04-30	0.0004560132	Africa
Africa|hCoV-19/DRC/11677/2020|EPI ISL 527515|B.1.214|Democratic Republic of the Congo|2020-05-26	Africa|hCoV-19/DRC/4683/2020|EPI ISL 514105|B.1.5|Democratic Republic of the Congo|2020-04-30	0.0004506989	Africa
Africa|hCoV-19/DRC/11732/2020|EPI ISL 527536|B.1.214|Democratic Republic of the Congo|2020-05-26	Africa|hCoV-19/DRC/4683/2020|EPI ISL 514105|B.1.5|Democratic Republic of the Congo|2020-04-30	0.0003151346	Africa
Africa|hCoV-19/DRC/11733/2020|EPI ISL 527571|B.1.149|Democratic Republic of the Congo|2020-05-26	Africa|hCoV-19/DRC/4683/2020|EPI ISL 514105|B.1.5|Democratic Republic of the Congo|2020-04-30	0.0003439979	Africa
Africa|hCoV-19/DRC/11806/2020|EPI ISL 527572|B.1.214|Democratic Republic of the Congo|2020-05-26	Africa|hCoV-19/DRC/4683/2020|EPI ISL 514105|B.1.5|Democratic Republic of the Congo|2020-04-30	0.0004474778	Africa
Africa|hCoV-19/DRC/1234/2020|EPI ISL 429258|B.1.5|Democratic Republic of the Congo|2020-04-06	Africa|hCoV-19/DRC/4683/2020|EPI ISL 514105|B.1.5|Democratic Republic of the Congo|2020-04-30	0.0001786242	Africa
Africa|hCoV-19/DRC/1249/2020|EPI ISL 429259|B.1.5|Democratic Republic of the Congo|2020-04-06	Africa|hCoV-19/DRC/4683/2020|EPI ISL 514105|B.1.5|Democratic Republic of the Congo|2020-04-30	0.0001727262	Africa
Africa|hCoV-19/DRC/1319/2020|EPI ISL 431011|B.1.128|Democratic Republic of the Congo|2020-04-07	Africa|hCoV-19/DRC/4683/2020|EPI ISL 514105|B.1.5|Democratic Republic of the Congo|2020-04-30	0.0004140353	Africa
Africa|hCoV-19/DRC/1324/2020|EPI ISL 435033|B.1.128|Democratic Republic of the Congo|2020-04-07	Africa|hCoV-19/DRC/4683/2020|EPI ISL 514105|B.1.5|Democratic Republic of the Congo|2020-04-30	0.0004128248	Africa
Africa|hCoV-19/DRC/1326/2020|EPI ISL 435116|B.1|Democratic Republic of the Congo|2020-04-07	Africa|hCoV-19/DRC/4683/2020|EPI ISL 514105|B.1.5|Democratic Republic of the Congo|2020-04-30	0.0003126890	Africa
Africa|hCoV-19/DRC/1375/2020|EPI ISL 435117|B.1.1.1|Democratic Republic of the Congo|2020-04-07	Africa|hCoV-19/DRC/4683/2020|EPI ISL 514105|B.1.5|Democratic Republic of the Congo|2020-04-30	0.0005552612	Africa
Africa|hCoV-19/DRC/1376/2020|EPI ISL 431012|B.1.1.1|Democratic Republic of the Congo|2020-04-07	Africa|hCoV-19/DRC/4683/2020|EPI ISL 514105|B.1.5|Democratic Republic of the Congo|2020-04-30	0.0005161108	Africa
Africa|hCoV-19/DRC/1377/2020|EPI ISL 434678|B.1.1.1|Democratic Republic of the Congo|2020-04-07	Africa|hCoV-19/DRC/4683/2020|EPI ISL 514105|B.1.5|Democratic Republic of the Congo|2020-04-30	0.0004816718	Africa
Africa|hCoV-19/DRC/1378/2020|EPI ISL 435118|B.1.1.1|Democratic Republic of the Congo|2020-04-07	Africa|hCoV-19/DRC/4683/2020|EPI ISL 514105|B.1.5|Democratic Republic of the Congo|2020-04-30	0.0005175246	Africa
Africa|hCoV-19/DRC/1382/2020|EPI ISL 435113|B.1.1.1|Democratic Republic of the Congo|2020-04-07	Africa|hCoV-19/DRC/4683/2020|EPI ISL 514105|B.1.5|Democratic Republic of the Congo|2020-04-30	0.0005242446	Africa
Africa|hCoV-19/DRC/1397/2020|EPI ISL 434679|B.1.1.1|Democratic Republic of the Congo|2020-04-07	Africa|hCoV-19/DRC/4683/2020|EPI ISL 514105|B.1.5|Democratic Republic of the Congo|2020-04-30	0.0005161997	Africa
Africa|hCoV-19/DRC/1398/2020|EPI ISL 435114|B.1.1.1|Democratic Republic of the Congo|2020-04-07	Africa|hCoV-19/DRC/4683/2020|EPI ISL 514105|B.1.5|Democratic Republic of the Congo|2020-04-30	0.0004816718	Africa
Africa|hCoV-19/DRC/1422/2020|EPI ISL 434680|B.1.149|Democratic Republic of the Congo|2020-04-08	Africa|hCoV-19/DRC/4683/2020|EPI ISL 514105|B.1.5|Democratic Republic of the Congo|2020-04-30	0.0003465198	Africa
Africa|hCoV-19/DRC/1423/2020|EPI ISL 434710|B.1.149|Democratic Republic of the Congo|2020-04-08	Africa|hCoV-19/DRC/4683/2020|EPI ISL 514105|B.1.5|Democratic Republic of the Congo|2020-04-30	0.0003096056	Africa
Africa|hCoV-19/DRC/1486/2020|EPI ISL 434711|B.1|Democratic Republic of the Congo|2020-04-08	Africa|hCoV-19/DRC/4683/2020|EPI ISL 514105|B.1.5|Democratic Republic of the Congo|2020-04-30	0.0002807979	Africa
Africa|hCoV-19/DRC/1516/2020|EPI ISL 435032|B.1.5|Democratic Republic of the Congo|2020-04-09	Africa|hCoV-19/DRC/4683/2020|EPI ISL 514105|B.1.5|Democratic Republic of the Congo|2020-04-30	0.0002407837	Africa
Africa|hCoV-19/DRC/1565/2020|EPI ISL 434681|B.1|Democratic Republic of the Congo|2020-04-09	Africa|hCoV-19/DRC/4683/2020|EPI ISL 514105|B.1.5|Democratic Republic of the Congo|2020-04-30	0.0002751993	Africa
Africa|hCoV-19/DRC/158/2020|EPI ISL 417950|B.40|Democratic Republic of the Congo|2020-03-20	Africa|hCoV-19/DRC/4683/2020|EPI ISL 514105|B.1.5|Democratic Republic of the Congo|2020-04-30	0.0005849355	Africa
Africa|hCoV-19/DRC/1715/2020|EPI ISL 435156|B.1.84|Democratic Republic of the Congo|2020-04-10	Africa|hCoV-19/DRC/4683/2020|EPI ISL 514105|B.1.5|Democratic Republic of the Congo|2020-04-30	0.0003095930	Africa
Africa|hCoV-19/DRC/1767/2020|EPI ISL 435157|B.1.5|Democratic Republic of the Congo|2020-04-10	Africa|hCoV-19/DRC/4683/2020|EPI ISL 514105|B.1.5|Democratic Republic of the Congo|2020-04-30	0.0002459406	Africa
Africa|hCoV-19/DRC/1779/2020|EPI ISL 435158|C.14|Democratic Republic of the Congo|2020-04-10	Africa|hCoV-19/DRC/4683/2020|EPI ISL 514105|B.1.5|Democratic Republic of the Congo|2020-04-30	0.0005936767	Africa
Africa|hCoV-19/DRC/191/2020|EPI ISL 417955|B.1.128|Democratic Republic of the Congo|2020-03-21	Africa|hCoV-19/DRC/4683/2020|EPI ISL 514105|B.1.5|Democratic Republic of the Congo|2020-04-30	0.0004128163	Africa
Africa|hCoV-19/DRC/1952/2020|EPI ISL 435159|B.1.5|Democratic Republic of the Congo|2020-04-11	Africa|hCoV-19/DRC/4683/2020|EPI ISL 514105|B.1.5|Democratic Republic of the Congo|2020-04-30	0.0002437512	Africa
Africa|hCoV-19/DRC/1982/2020|EPI ISL 435160|B.1|Democratic Republic of the Congo|2020-04-12	Africa|hCoV-19/DRC/4683/2020|EPI ISL 514105|B.1.5|Democratic Republic of the Congo|2020-04-30	0.0002078932	Africa
Africa|hCoV-19/DRC/2047/2020|EPI ISL 435161|B.1.1.1|Democratic Republic of the Congo|2020-04-12	Africa|hCoV-19/DRC/4683/2020|EPI ISL 514105|B.1.5|Democratic Republic of the Congo|2020-04-30	0.0004824519	Africa
Africa|hCoV-19/DRC/2063/2020|EPI ISL 435162|B.1|Democratic Republic of the Congo|2020-04-12	Africa|hCoV-19/DRC/4683/2020|EPI ISL 514105|B.1.5|Democratic Republic of the Congo|2020-04-30	0.0002427262	Africa
Africa|hCoV-19/DRC/2120/2020|EPI ISL 435163|B.1.149|Democratic Republic of the Congo|2020-04-12	Africa|hCoV-19/DRC/4683/2020|EPI ISL 514105|B.1.5|Democratic Republic of the Congo|2020-04-30	0.0003096056	Africa
Africa|hCoV-19/DRC/2121/2020|EPI ISL 435164|B.1.149|Democratic Republic of the Congo|2020-04-12	Africa|hCoV-19/DRC/4683/2020|EPI ISL 514105|B.1.5|Democratic Republic of the Congo|2020-04-30	0.0003118040	Africa
Africa|hCoV-19/DRC/2122/2020|EPI ISL 435165|B.1.149|Democratic Republic of the Congo|2020-04-13	Africa|hCoV-19/DRC/4683/2020|EPI ISL 514105|B.1.5|Democratic Republic of the Congo|2020-04-30	0.0003870765	Africa
Africa|hCoV-19/DRC/2125/2020|EPI ISL 435166|B.1.149|Democratic Republic of the Congo|2020-04-13	Africa|hCoV-19/DRC/4683/2020|EPI ISL 514105|B.1.5|Democratic Republic of the Congo|2020-04-30	0.0003114697	Africa
Africa|hCoV-19/DRC/2128/2020|EPI ISL 435167|B.1|Democratic Republic of the Congo|2020-04-13	Africa|hCoV-19/DRC/4683/2020|EPI ISL 514105|B.1.5|Democratic Republic of the Congo|2020-04-30	0.0002470166	Africa
Africa|hCoV-19/DRC/2133/2020|EPI ISL 435168|B.1.128|Democratic Republic of the Congo|2020-04-13	Africa|hCoV-19/DRC/4683/2020|EPI ISL 514105|B.1.5|Democratic Republic of the Congo|2020-04-30	0.0003867922	Africa
Africa|hCoV-19/DRC/214/2020|EPI ISL 420030|B.1.6|Democratic Republic of the Congo|2020-03-21	Africa|hCoV-19/DRC/4683/2020|EPI ISL 514105|B.1.5|Democratic Republic of the Congo|2020-04-30	0.0002408310	Africa
Africa|hCoV-19/DRC/215/2020|EPI ISL 420031|B.1.1.1|Democratic Republic of the Congo|2020-03-21	Africa|hCoV-19/DRC/4683/2020|EPI ISL 514105|B.1.5|Democratic Republic of the Congo|2020-04-30	0.0005172213	Africa
Africa|hCoV-19/DRC/2169/2020|EPI ISL 436194|B.1.5|Democratic Republic of the Congo|2020-04-13	Africa|hCoV-19/DRC/4683/2020|EPI ISL 514105|B.1.5|Democratic Republic of the Congo|2020-04-30	0.0002109013	Africa
Africa|hCoV-19/DRC/2299/2020|EPI ISL 436412|B.1.5|Democratic Republic of the Congo|2020-04-14	Africa|hCoV-19/DRC/4683/2020|EPI ISL 514105|B.1.5|Democratic Republic of the Congo|2020-04-30	0.0002407788	Africa
Africa|hCoV-19/DRC/236/2020|EPI ISL 420032|B.1.128|Democratic Republic of the Congo|2020-03-22	Africa|hCoV-19/DRC/4683/2020|EPI ISL 514105|B.1.5|Democratic Republic of the Congo|2020-04-30	0.0004128064	Africa
Africa|hCoV-19/DRC/2363/2020|EPI ISL 437194|B.1.84|Democratic Republic of the Congo|2020-04-14	Africa|hCoV-19/DRC/4683/2020|EPI ISL 514105|B.1.5|Democratic Republic of the Congo|2020-04-30	0.0002751815	Africa
Africa|hCoV-19/DRC/2384/2020|EPI ISL 437196|B.1.149|Democratic Republic of the Congo|2020-04-14	Africa|hCoV-19/DRC/4683/2020|EPI ISL 514105|B.1.5|Democratic Republic of the Congo|2020-04-30	0.0003123884	Africa
Africa|hCoV-19/DRC/241/2020|EPI ISL 420033|B.1.1.75|Democratic Republic of the Congo|2020-03-22	Africa|hCoV-19/DRC/4683/2020|EPI ISL 514105|B.1.5|Democratic Republic of the Congo|2020-04-30	0.0004472667	Africa
Africa|hCoV-19/DRC/243/2020|EPI ISL 420034|B.1|Democratic Republic of the Congo|2020-03-22	Africa|hCoV-19/DRC/4683/2020|EPI ISL 514105|B.1.5|Democratic Republic of the Congo|2020-04-30	0.0003476482	Africa
Africa|hCoV-19/DRC/248/2020|EPI ISL 420035|B.1.5|Democratic Republic of the Congo|2020-03-22	Africa|hCoV-19/DRC/4683/2020|EPI ISL 514105|B.1.5|Democratic Republic of the Congo|2020-04-30	0.0002063725	Africa
Africa|hCoV-19/DRC/2496/2020|EPI ISL 437337|B.1.149|Democratic Republic of the Congo|2020-04-15	Africa|hCoV-19/DRC/4683/2020|EPI ISL 514105|B.1.5|Democratic Republic of the Congo|2020-04-30	0.0003440135	Africa
Africa|hCoV-19/DRC/2529/2020|EPI ISL 437338|B.1.178|Democratic Republic of the Congo|2020-04-15	Africa|hCoV-19/DRC/4683/2020|EPI ISL 514105|B.1.5|Democratic Republic of the Congo|2020-04-30	0.0002407730	Africa
Africa|hCoV-19/DRC/253/2020|EPI ISL 420838|B.1.5|Democratic Republic of the Congo|2020-03-22	Africa|hCoV-19/DRC/4683/2020|EPI ISL 514105|B.1.5|Democratic Republic of the Congo|2020-04-30	0.0002063726	Africa
Africa|hCoV-19/DRC/2536/2020|EPI ISL 437339|B.1|Democratic Republic of the Congo|2020-04-15	Africa|hCoV-19/DRC/4683/2020|EPI ISL 514105|B.1.5|Democratic Republic of the Congo|2020-04-30	0.0002407731	Africa
Africa|hCoV-19/DRC/254/2020|EPI ISL 420839|B.1|Democratic Republic of the Congo|2020-03-22	Africa|hCoV-19/DRC/4683/2020|EPI ISL 514105|B.1.5|Democratic Republic of the Congo|2020-04-30	0.0003452127	Africa
Africa|hCoV-19/DRC/2563/2020|EPI ISL 437340|B.1.9|Democratic Republic of the Congo|2020-04-15	Africa|hCoV-19/DRC/4683/2020|EPI ISL 514105|B.1.5|Democratic Republic of the Congo|2020-04-30	0.0005849074	Africa
Africa|hCoV-19/DRC/2580/2020|EPI ISL 437341|B.1.5|Democratic Republic of the Congo|2020-04-15	Africa|hCoV-19/DRC/4683/2020|EPI ISL 514105|B.1.5|Democratic Republic of the Congo|2020-04-30	0.0002407730	Africa
Africa|hCoV-19/DRC/2644/2020|EPI ISL 437342|B.1.84|Democratic Republic of the Congo|2020-04-15	Africa|hCoV-19/DRC/4683/2020|EPI ISL 514105|B.1.5|Democratic Republic of the Congo|2020-04-30	0.0003459661	Africa
Africa|hCoV-19/DRC/2670/2020|EPI ISL 437343|B.1.9|Democratic Republic of the Congo|2020-04-15	Africa|hCoV-19/DRC/4683/2020|EPI ISL 514105|B.1.5|Democratic Republic of the Congo|2020-04-30	0.0006193687	Africa
Africa|hCoV-19/DRC/2727/2020|EPI ISL 437344|B.1|Democratic Republic of the Congo|2020-04-16	Africa|hCoV-19/DRC/4683/2020|EPI ISL 514105|B.1.5|Democratic Republic of the Congo|2020-04-30	0.0002426588	Africa
Africa|hCoV-19/DRC/2728/2020|EPI ISL 437345|B.1.84|Democratic Republic of the Congo|2020-04-16	Africa|hCoV-19/DRC/4683/2020|EPI ISL 514105|B.1.5|Democratic Republic of the Congo|2020-04-30	0.0003115275	Africa
Africa|hCoV-19/DRC/2813/2020|EPI ISL 437346|C.14|Democratic Republic of the Congo|2020-04-16	Africa|hCoV-19/DRC/4683/2020|EPI ISL 514105|B.1.5|Democratic Republic of the Congo|2020-04-30	0.0006193988	Africa
Africa|hCoV-19/DRC/2819/2020|EPI ISL 437347|B.1|Democratic Republic of the Congo|2020-04-16	Africa|hCoV-19/DRC/4683/2020|EPI ISL 514105|B.1.5|Democratic Republic of the Congo|2020-04-30	0.0002761692	Africa
Africa|hCoV-19/DRC/2827/2020|EPI ISL 437348|B.1|Democratic Republic of the Congo|2020-04-16	Africa|hCoV-19/DRC/4683/2020|EPI ISL 514105|B.1.5|Democratic Republic of the Congo|2020-04-30	0.0002407729	Africa
Africa|hCoV-19/DRC/2855/2020|EPI ISL 437350|B.1|Democratic Republic of the Congo|2020-04-16	Africa|hCoV-19/DRC/4683/2020|EPI ISL 514105|B.1.5|Democratic Republic of the Congo|2020-04-30	0.0002751994	Africa
Africa|hCoV-19/DRC/2864/2020|EPI ISL 437351|B.1|Democratic Republic of the Congo|2020-04-16	Africa|hCoV-19/DRC/4683/2020|EPI ISL 514105|B.1.5|Democratic Republic of the Congo|2020-04-30	0.0002757941	Africa
Africa|hCoV-19/DRC/2904/2020|EPI ISL 437352|B.1|Democratic Republic of the Congo|2020-04-17	Africa|hCoV-19/DRC/4683/2020|EPI ISL 514105|B.1.5|Democratic Republic of the Congo|2020-04-30	0.0002063726	Africa
Africa|hCoV-19/DRC/2938/2020|EPI ISL 437353|B.1.275|Democratic Republic of the Congo|2020-04-17	Africa|hCoV-19/DRC/4683/2020|EPI ISL 514105|B.1.5|Democratic Republic of the Congo|2020-04-30	0.0004893629	Africa
Africa|hCoV-19/DRC/2939/2020|EPI ISL 437354|B.1|Democratic Republic of the Congo|2020-04-17	Africa|hCoV-19/DRC/4683/2020|EPI ISL 514105|B.1.5|Democratic Republic of the Congo|2020-04-30	0.0003784238	Africa
Africa|hCoV-19/DRC/2942/2020|EPI ISL 437355|B.1|Democratic Republic of the Congo|2020-04-17	Africa|hCoV-19/DRC/4683/2020|EPI ISL 514105|B.1.5|Democratic Republic of the Congo|2020-04-30	0.0004504726	Africa
Africa|hCoV-19/DRC/299/2020|EPI ISL 420840|B.4|Democratic Republic of the Congo|2020-03-20	Africa|hCoV-19/DRC/4683/2020|EPI ISL 514105|B.1.5|Democratic Republic of the Congo|2020-04-30	0.0007264186	Africa
Africa|hCoV-19/DRC/300/2020|EPI ISL 420841|A|Democratic Republic of the Congo|2020-03-22	Africa|hCoV-19/DRC/4683/2020|EPI ISL 514105|B.1.5|Democratic Republic of the Congo|2020-04-30	0.0005505887	Africa
Africa|hCoV-19/DRC/3041/2020|EPI ISL 437356|B.1|Democratic Republic of the Congo|2020-04-18	Africa|hCoV-19/DRC/4683/2020|EPI ISL 514105|B.1.5|Democratic Republic of the Congo|2020-04-30	0.0002751625	Africa
Africa|hCoV-19/DRC/307/2020|EPI ISL 420842|B.1.9|Democratic Republic of the Congo|2020-03	Africa|hCoV-19/DRC/4683/2020|EPI ISL 514105|B.1.5|Democratic Republic of the Congo|2020-04-30	0.0004168478	Africa
Africa|hCoV-19/DRC/3070/2020|EPI ISL 437357|B.1.214|Democratic Republic of the Congo|2020-04-18	Africa|hCoV-19/DRC/4683/2020|EPI ISL 514105|B.1.5|Democratic Republic of the Congo|2020-04-30	0.0003784071	Africa
Africa|hCoV-19/DRC/3089/2020|EPI ISL 437358|B.1.84|Democratic Republic of the Congo|2020-04-19	Africa|hCoV-19/DRC/4683/2020|EPI ISL 514105|B.1.5|Democratic Republic of the Congo|2020-04-30	0.0003095855	Africa
Africa|hCoV-19/DRC/3440/2020|EPI ISL 447597|B.1.84|Democratic Republic of the Congo|2020-04-22	Africa|hCoV-19/DRC/4683/2020|EPI ISL 514105|B.1.5|Democratic Republic of the Congo|2020-04-30	0.0003096708	Africa
Africa|hCoV-19/DRC/3451/2020|EPI ISL 447598|B.1.178|Democratic Republic of the Congo|2020-04-22	Africa|hCoV-19/DRC/4683/2020|EPI ISL 514105|B.1.5|Democratic Republic of the Congo|2020-04-30	0.0003441757	Africa
Africa|hCoV-19/DRC/3453/2020|EPI ISL 447599|B.1.84|Democratic Republic of the Congo|2020-04-22	Africa|hCoV-19/DRC/4683/2020|EPI ISL 514105|B.1.5|Democratic Republic of the Congo|2020-04-30	0.0003097135	Africa
Africa|hCoV-19/DRC/3481/2020|EPI ISL 447600|B.1|Democratic Republic of the Congo|2020-04-22	Africa|hCoV-19/DRC/4683/2020|EPI ISL 514105|B.1.5|Democratic Republic of the Congo|2020-04-30	0.0002447003	Africa
Africa|hCoV-19/DRC/3482/2020|EPI ISL 447601|B.1|Democratic Republic of the Congo|2020-04-22	Africa|hCoV-19/DRC/4683/2020|EPI ISL 514105|B.1.5|Democratic Republic of the Congo|2020-04-30	0.0002758578	Africa
Africa|hCoV-19/DRC/3483/2020|EPI ISL 447602|B.1|Democratic Republic of the Congo|2020-04-22	Africa|hCoV-19/DRC/4683/2020|EPI ISL 514105|B.1.5|Democratic Republic of the Congo|2020-04-30	0.0002443246	Africa
Africa|hCoV-19/DRC/3490/2020|EPI ISL 447603|B.1|Democratic Republic of the Congo|2020-04-22	Africa|hCoV-19/DRC/4683/2020|EPI ISL 514105|B.1.5|Democratic Republic of the Congo|2020-04-30	0.0002753017	Africa
Africa|hCoV-19/DRC/3504/2020|EPI ISL 447604|B.1.149|Democratic Republic of the Congo|2020-04-23	Africa|hCoV-19/DRC/4683/2020|EPI ISL 514105|B.1.5|Democratic Republic of the Congo|2020-04-30	0.0003144431	Africa
Africa|hCoV-19/DRC/352/2020|EPI ISL 420850|B.1.5|Democratic Republic of the Congo|2020-03	Africa|hCoV-19/DRC/4683/2020|EPI ISL 514105|B.1.5|Democratic Republic of the Congo|2020-04-30	0.0002064223	Africa
Africa|hCoV-19/DRC/353/2020|EPI ISL 420843|B.1.5|Democratic Republic of the Congo|2020-03	Africa|hCoV-19/DRC/4683/2020|EPI ISL 514105|B.1.5|Democratic Republic of the Congo|2020-04-30	0.0002065857	Africa
Africa|hCoV-19/DRC/355/2020|EPI ISL 420844|B.1|Democratic Republic of the Congo|2020-03	Africa|hCoV-19/DRC/4683/2020|EPI ISL 514105|B.1.5|Democratic Republic of the Congo|2020-04-30	0.0002407730	Africa
Africa|hCoV-19/DRC/3552/2020|EPI ISL 447605|B.1.84|Democratic Republic of the Congo|2020-04-23	Africa|hCoV-19/DRC/4683/2020|EPI ISL 514105|B.1.5|Democratic Republic of the Congo|2020-04-30	0.0003103936	Africa
Africa|hCoV-19/DRC/3595/2020|EPI ISL 447606|B.1.5|Democratic Republic of the Congo|2020-04-23	Africa|hCoV-19/DRC/4683/2020|EPI ISL 514105|B.1.5|Democratic Republic of the Congo|2020-04-30	0.0002063634	Africa
Africa|hCoV-19/DRC/3632/2020|EPI ISL 447607|B.1.5|Democratic Republic of the Congo|2020-04-23	Africa|hCoV-19/DRC/4683/2020|EPI ISL 514105|B.1.5|Democratic Republic of the Congo|2020-04-30	0.0002064749	Africa
Africa|hCoV-19/DRC/3633/2020|EPI ISL 447230|B.1.5|Democratic Republic of the Congo|2020-04-23	Africa|hCoV-19/DRC/4683/2020|EPI ISL 514105|B.1.5|Democratic Republic of the Congo|2020-04-30	0.0002066170	Africa
Africa|hCoV-19/DRC/3653/2020|EPI ISL 447231|B.1.128|Democratic Republic of the Congo|2020-04-23	Africa|hCoV-19/DRC/4683/2020|EPI ISL 514105|B.1.5|Democratic Republic of the Congo|2020-04-30	0.0004819188	Africa
Africa|hCoV-19/DRC/3659/2020|EPI ISL 447232|B.1.128|Democratic Republic of the Congo|2020-04-23	Africa|hCoV-19/DRC/4683/2020|EPI ISL 514105|B.1.5|Democratic Republic of the Congo|2020-04-30	0.0004823673	Africa
Africa|hCoV-19/DRC/3661/2020|EPI ISL 447233|B.1.128|Democratic Republic of the Congo|2020-04-23	Africa|hCoV-19/DRC/4683/2020|EPI ISL 514105|B.1.5|Democratic Republic of the Congo|2020-04-30	0.0004822676	Africa
Africa|hCoV-19/DRC/3662/2020|EPI ISL 447234|B.1.128|Democratic Republic of the Congo|2020-04-23	Africa|hCoV-19/DRC/4683/2020|EPI ISL 514105|B.1.5|Democratic Republic of the Congo|2020-04-30	0.0004819190	Africa
Africa|hCoV-19/DRC/3664/2020|EPI ISL 447235|B.1.128|Democratic Republic of the Congo|2020-04-23	Africa|hCoV-19/DRC/4683/2020|EPI ISL 514105|B.1.5|Democratic Republic of the Congo|2020-04-30	0.0004819855	Africa
Africa|hCoV-19/DRC/3683/2020|EPI ISL 447236|B.1.5|Democratic Republic of the Congo|2020-04-24	Africa|hCoV-19/DRC/4683/2020|EPI ISL 514105|B.1.5|Democratic Republic of the Congo|2020-04-30	0.0002409188	Africa
Africa|hCoV-19/DRC/3688/2020|EPI ISL 447237|B.1.128|Democratic Republic of the Congo|2020-04-24	Africa|hCoV-19/DRC/4683/2020|EPI ISL 514105|B.1.5|Democratic Republic of the Congo|2020-04-30	0.0004816704	Africa
Africa|hCoV-19/DRC/376/2020|EPI ISL 420851|B.1.6|Democratic Republic of the Congo|2020-03-25	Africa|hCoV-19/DRC/4683/2020|EPI ISL 514105|B.1.5|Democratic Republic of the Congo|2020-04-30	0.0003096207	Africa
Africa|hCoV-19/DRC/3764/2020|EPI ISL 447238|B.1.84|Democratic Republic of the Congo|2020-04-24	Africa|hCoV-19/DRC/4683/2020|EPI ISL 514105|B.1.5|Democratic Republic of the Congo|2020-04-30	0.0003439993	Africa
Africa|hCoV-19/DRC/3768/2020|EPI ISL 447239|B.1.84|Democratic Republic of the Congo|2020-04-24	Africa|hCoV-19/DRC/4683/2020|EPI ISL 514105|B.1.5|Democratic Republic of the Congo|2020-04-30	0.0003097272	Africa
Africa|hCoV-19/DRC/3778/2020|EPI ISL 447240|B.1.128|Democratic Republic of the Congo|2020-04-24	Africa|hCoV-19/DRC/4683/2020|EPI ISL 514105|B.1.5|Democratic Republic of the Congo|2020-04-30	0.0004472561	Africa
Africa|hCoV-19/DRC/3787/2020|EPI ISL 447241|B.1|Democratic Republic of the Congo|2020-04-24	Africa|hCoV-19/DRC/4683/2020|EPI ISL 514105|B.1.5|Democratic Republic of the Congo|2020-04-30	0.0002775544	Africa
Africa|hCoV-19/DRC/3791/2020|EPI ISL 447242|B.1|Democratic Republic of the Congo|2020-04-24	Africa|hCoV-19/DRC/4683/2020|EPI ISL 514105|B.1.5|Democratic Republic of the Congo|2020-04-30	0.0003170055	Africa
Africa|hCoV-19/DRC/3803/2020|EPI ISL 447243|B.1|Democratic Republic of the Congo|2020-04-24	Africa|hCoV-19/DRC/4683/2020|EPI ISL 514105|B.1.5|Democratic Republic of the Congo|2020-04-30	0.0002442052	Africa
Africa|hCoV-19/DRC/3806/2020|EPI ISL 447244|B.1|Democratic Republic of the Congo|2020-04-24	Africa|hCoV-19/DRC/4683/2020|EPI ISL 514105|B.1.5|Democratic Republic of the Congo|2020-04-30	0.0002442053	Africa
Africa|hCoV-19/DRC/3827/2020|EPI ISL 447245|B.1|Democratic Republic of the Congo|2020-04-24	Africa|hCoV-19/DRC/4683/2020|EPI ISL 514105|B.1.5|Democratic Republic of the Congo|2020-04-30	0.0003097378	Africa
Africa|hCoV-19/DRC/3829/2020|EPI ISL 447246|B.1|Democratic Republic of the Congo|2020-04-24	Africa|hCoV-19/DRC/4683/2020|EPI ISL 514105|B.1.5|Democratic Republic of the Congo|2020-04-30	0.0002756774	Africa
Africa|hCoV-19/DRC/3834/2020|EPI ISL 447247|A|Democratic Republic of the Congo|2020-04-25	Africa|hCoV-19/DRC/4683/2020|EPI ISL 514105|B.1.5|Democratic Republic of the Congo|2020-04-30	0.0006582330	Africa
Africa|hCoV-19/DRC/3837/2020|EPI ISL 447248|B.1.128|Democratic Republic of the Congo|2020-04-25	Africa|hCoV-19/DRC/4683/2020|EPI ISL 514105|B.1.5|Democratic Republic of the Congo|2020-04-30	0.0004818692	Africa
Africa|hCoV-19/DRC/3841/2020|EPI ISL 447249|B.1.128|Democratic Republic of the Congo|2020-04-25	Africa|hCoV-19/DRC/4683/2020|EPI ISL 514105|B.1.5|Democratic Republic of the Congo|2020-04-30	0.0005161091	Africa
Africa|hCoV-19/DRC/3842/2020|EPI ISL 471396|B.1.128|Democratic Republic of the Congo|2020-04-25	Africa|hCoV-19/DRC/4683/2020|EPI ISL 514105|B.1.5|Democratic Republic of the Congo|2020-04-30	0.0005161090	Africa
Africa|hCoV-19/DRC/3846/2020|EPI ISL 471397|B.1.84|Democratic Republic of the Congo|2020-04-25	Africa|hCoV-19/DRC/4683/2020|EPI ISL 514105|B.1.5|Democratic Republic of the Congo|2020-04-30	0.0003784149	Africa
Africa|hCoV-19/DRC/3937/2020|EPI ISL 471398|B.1|Democratic Republic of the Congo|2020-04-25	Africa|hCoV-19/DRC/4683/2020|EPI ISL 514105|B.1.5|Democratic Republic of the Congo|2020-04-30	0.0003440064	Africa
Africa|hCoV-19/DRC/3941/2020|EPI ISL 471399|B.1.128|Democratic Republic of the Congo|2020-04-25	Africa|hCoV-19/DRC/4683/2020|EPI ISL 514105|B.1.5|Democratic Republic of the Congo|2020-04-30	0.0004494622	Africa
Africa|hCoV-19/DRC/3947/2020|EPI ISL 471400|B.1.214|Democratic Republic of the Congo|2020-04-25	Africa|hCoV-19/DRC/4683/2020|EPI ISL 514105|B.1.5|Democratic Republic of the Congo|2020-04-30	0.0003439910	Africa
Africa|hCoV-19/DRC/3949/2020|EPI ISL 471401|B.1.84|Democratic Republic of the Congo|2020-04-26	Africa|hCoV-19/DRC/4683/2020|EPI ISL 514105|B.1.5|Democratic Republic of the Congo|2020-04-30	0.0002751814	Africa
Africa|hCoV-19/DRC/396/2020|EPI ISL 420852|B.1.6|Democratic Republic of the Congo|2020-03-26	Africa|hCoV-19/DRC/4683/2020|EPI ISL 514105|B.1.5|Democratic Republic of the Congo|2020-04-30	0.0002751748	Africa
Africa|hCoV-19/DRC/397/2020|EPI ISL 420845|B.1.6|Democratic Republic of the Congo|2020-03-26	Africa|hCoV-19/DRC/4683/2020|EPI ISL 514105|B.1.5|Democratic Republic of the Congo|2020-04-30	0.0002751748	Africa
Africa|hCoV-19/DRC/400/2020|EPI ISL 420846|B.1.5|Democratic Republic of the Congo|2020-03	Africa|hCoV-19/DRC/4683/2020|EPI ISL 514105|B.1.5|Democratic Republic of the Congo|2020-04-30	0.0002407730	Africa
Africa|hCoV-19/DRC/4012/2020|EPI ISL 471402|B.1|Democratic Republic of the Congo|2020-04-26	Africa|hCoV-19/DRC/4683/2020|EPI ISL 514105|B.1.5|Democratic Republic of the Congo|2020-04-30	0.0003095856	Africa
Africa|hCoV-19/DRC/402/2020|EPI ISL 420853|B.1|Democratic Republic of the Congo|2020-03-26	Africa|hCoV-19/DRC/4683/2020|EPI ISL 514105|B.1.5|Democratic Republic of the Congo|2020-04-30	0.0002824201	Africa
Africa|hCoV-19/DRC/4020/2020|EPI ISL 471403|B.1.5|Democratic Republic of the Congo|2020-04-26	Africa|hCoV-19/DRC/4683/2020|EPI ISL 514105|B.1.5|Democratic Republic of the Congo|2020-04-30	0.0002751812	Africa
Africa|hCoV-19/DRC/4026/2020|EPI ISL 471404|B.1.84|Democratic Republic of the Congo|2020-04-27	Africa|hCoV-19/DRC/4683/2020|EPI ISL 514105|B.1.5|Democratic Republic of the Congo|2020-04-30	0.0002418827	Africa
Africa|hCoV-19/DRC/4060/2020|EPI ISL 471405|B.1|Democratic Republic of the Congo|2020-04-27	Africa|hCoV-19/DRC/4683/2020|EPI ISL 514105|B.1.5|Democratic Republic of the Congo|2020-04-30	0.0003439981	Africa
Africa|hCoV-19/DRC/4075/2020|EPI ISL 471406|B.1.214|Democratic Republic of the Congo|2020-04-27	Africa|hCoV-19/DRC/4683/2020|EPI ISL 514105|B.1.5|Democratic Republic of the Congo|2020-04-30	0.0003784317	Africa
Africa|hCoV-19/DRC/4084/2020|EPI ISL 471407|B.1.214|Democratic Republic of the Congo|2020-04-27	Africa|hCoV-19/DRC/4683/2020|EPI ISL 514105|B.1.5|Democratic Republic of the Congo|2020-04-30	0.0003439910	Africa
Africa|hCoV-19/DRC/4132/2020|EPI ISL 471408|B.1|Democratic Republic of the Congo|2020-04-27	Africa|hCoV-19/DRC/4683/2020|EPI ISL 514105|B.1.5|Democratic Republic of the Congo|2020-04-30	0.0003784057	Africa
Africa|hCoV-19/DRC/4141/2020|EPI ISL 471409|B.1.128|Democratic Republic of the Congo|2020-04-27	Africa|hCoV-19/DRC/4683/2020|EPI ISL 514105|B.1.5|Democratic Republic of the Congo|2020-04-30	0.0004472560	Africa
Africa|hCoV-19/DRC/4145/2020|EPI ISL 471410|B.1|Democratic Republic of the Congo|2020-04-27	Africa|hCoV-19/DRC/4683/2020|EPI ISL 514105|B.1.5|Democratic Republic of the Congo|2020-04-30	0.0002407681	Africa
Africa|hCoV-19/DRC/4194/2020|EPI ISL 471414|B.1.5|Democratic Republic of the Congo|2020-04-28	Africa|hCoV-19/DRC/4683/2020|EPI ISL 514105|B.1.5|Democratic Republic of the Congo|2020-04-30	0.0003439981	Africa
Africa|hCoV-19/DRC/4250/2020|EPI ISL 471415|B.1.1.1|Democratic Republic of the Congo|2020-04-28	Africa|hCoV-19/DRC/4683/2020|EPI ISL 514105|B.1.5|Democratic Republic of the Congo|2020-04-30	0.0005849639	Africa
Africa|hCoV-19/DRC/4279/2020|EPI ISL 514114|B.1|Democratic Republic of the Congo|2020-04-28	Africa|hCoV-19/DRC/4683/2020|EPI ISL 514105|B.1.5|Democratic Republic of the Congo|2020-04-30	0.0004130464	Africa
Africa|hCoV-19/DRC/4282/2020|EPI ISL 514103|B.1.128|Democratic Republic of the Congo|2020-04-08	Africa|hCoV-19/DRC/4683/2020|EPI ISL 514105|B.1.5|Democratic Republic of the Congo|2020-04-30	0.0004474871	Africa
Africa|hCoV-19/DRC/4284/2020|EPI ISL 514115|B.1.128|Democratic Republic of the Congo|2020-04-28	Africa|hCoV-19/DRC/4683/2020|EPI ISL 514105|B.1.5|Democratic Republic of the Congo|2020-04-30	0.0004474871	Africa
Africa|hCoV-19/DRC/431/2020|EPI ISL 420847|B.1.147|Democratic Republic of the Congo|2020-03-26	Africa|hCoV-19/DRC/4683/2020|EPI ISL 514105|B.1.5|Democratic Republic of the Congo|2020-04-30	0.0002751815	Africa
Africa|hCoV-19/DRC/4418/2020|EPI ISL 496506|B.1.128|Democratic Republic of the Congo|2020-04-29	Africa|hCoV-19/DRC/4683/2020|EPI ISL 514105|B.1.5|Democratic Republic of the Congo|2020-04-30	0.0004819357	Africa
Africa|hCoV-19/DRC/4422/2020|EPI ISL 496507|B.1.128|Democratic Republic of the Congo|2020-04-29	Africa|hCoV-19/DRC/4683/2020|EPI ISL 514105|B.1.5|Democratic Republic of the Congo|2020-04-30	0.0004500425	Africa
Africa|hCoV-19/DRC/4427/2020|EPI ISL 496508|B.1.128|Democratic Republic of the Congo|2020-04-29	Africa|hCoV-19/DRC/4683/2020|EPI ISL 514105|B.1.5|Democratic Republic of the Congo|2020-04-30	0.0004523752	Africa
Africa|hCoV-19/DRC/4429/2020|EPI ISL 513589|B.1.128|Democratic Republic of the Congo|2020-04-29	Africa|hCoV-19/DRC/4683/2020|EPI ISL 514105|B.1.5|Democratic Republic of the Congo|2020-04-30	0.0004524854	Africa
Africa|hCoV-19/DRC/4430/2020|EPI ISL 496509|B.1.128|Democratic Republic of the Congo|2020-04-29	Africa|hCoV-19/DRC/4683/2020|EPI ISL 514105|B.1.5|Democratic Republic of the Congo|2020-04-30	0.0004479028	Africa
Africa|hCoV-19/DRC/4437/2020|EPI ISL 513590|B.1.128|Democratic Republic of the Congo|2020-05-02	Africa|hCoV-19/DRC/4683/2020|EPI ISL 514105|B.1.5|Democratic Republic of the Congo|2020-04-30	0.0004873869	Africa
Africa|hCoV-19/DRC/4442/2020|EPI ISL 496510|B.1.128|Democratic Republic of the Congo|2020-04-29	Africa|hCoV-19/DRC/4683/2020|EPI ISL 514105|B.1.5|Democratic Republic of the Congo|2020-04-30	0.0004500110	Africa
Africa|hCoV-19/DRC/4444/2020|EPI ISL 514104|B.1.128|Democratic Republic of the Congo|2020-04-29	Africa|hCoV-19/DRC/4683/2020|EPI ISL 514105|B.1.5|Democratic Republic of the Congo|2020-04-30	0.0004474868	Africa
Africa|hCoV-19/DRC/445/2020|EPI ISL 420848|B.1|Democratic Republic of the Congo|2020-03	Africa|hCoV-19/DRC/4683/2020|EPI ISL 514105|B.1.5|Democratic Republic of the Congo|2020-04-30	0.0002460469	Africa
Africa|hCoV-19/DRC/4501/2020|EPI ISL 513591|B.1.5|Democratic Republic of the Congo|2020-05-30	Africa|hCoV-19/DRC/4683/2020|EPI ISL 514105|B.1.5|Democratic Republic of the Congo|2020-04-30	0.0002088355	Africa
Africa|hCoV-19/DRC/4516/2020|EPI ISL 487192|B.1.1.275|Democratic Republic of the Congo|2020-04-28	Africa|hCoV-19/DRC/4683/2020|EPI ISL 514105|B.1.5|Democratic Republic of the Congo|2020-04-30	0.0004128628	Africa
Africa|hCoV-19/DRC/4524/2020|EPI ISL 513597|A|Democratic Republic of the Congo|2020-04-30	Africa|hCoV-19/DRC/4683/2020|EPI ISL 514105|B.1.5|Democratic Republic of the Congo|2020-04-30	0.0006195202	Africa
Africa|hCoV-19/DRC/4541/2020|EPI ISL 513598|B.1|Democratic Republic of the Congo|2020-04-30	Africa|hCoV-19/DRC/4683/2020|EPI ISL 514105|B.1.5|Democratic Republic of the Congo|2020-04-30	0.0002751993	Africa
Africa|hCoV-19/DRC/4551/2020|EPI ISL 513599|B.1.178|Democratic Republic of the Congo|2020-04-30	Africa|hCoV-19/DRC/4683/2020|EPI ISL 514105|B.1.5|Democratic Republic of the Congo|2020-04-30	0.0004132794	Africa
Africa|hCoV-19/DRC/4561/2020|EPI ISL 513600|B.1|Democratic Republic of the Congo|2020-04-30	Africa|hCoV-19/DRC/4683/2020|EPI ISL 514105|B.1.5|Democratic Republic of the Congo|2020-04-30	0.0002751625	Africa
Africa|hCoV-19/DRC/4562/2020|EPI ISL 513601|B.1.214|Democratic Republic of the Congo|2020-04-30	Africa|hCoV-19/DRC/4683/2020|EPI ISL 514105|B.1.5|Democratic Republic of the Congo|2020-04-30	0.0003440064	Africa
Africa|hCoV-19/DRC/4568/2020|EPI ISL 513602|B.1|Democratic Republic of the Congo|2020-04-30	Africa|hCoV-19/DRC/4683/2020|EPI ISL 514105|B.1.5|Democratic Republic of the Congo|2020-04-30	0.0002774428	Africa
Africa|hCoV-19/DRC/4578/2020|EPI ISL 513603|B.1|Democratic Republic of the Congo|2020-04-30	Africa|hCoV-19/DRC/4683/2020|EPI ISL 514105|B.1.5|Democratic Republic of the Congo|2020-04-30	0.0003120972	Africa
Africa|hCoV-19/DRC/4613/2020|EPI ISL 513604|B.1.214|Democratic Republic of the Congo|2020-04-30	Africa|hCoV-19/DRC/4683/2020|EPI ISL 514105|B.1.5|Democratic Republic of the Congo|2020-04-30	0.0003784147	Africa
Africa|hCoV-19/DRC/4614/2020|EPI ISL 513605|B.1|Democratic Republic of the Congo|2020-04-30	Africa|hCoV-19/DRC/4683/2020|EPI ISL 514105|B.1.5|Democratic Republic of the Congo|2020-04-30	0.0004816799	Africa
Africa|hCoV-19/DRC/4631/2020|EPI ISL 513606|B.1.5|Democratic Republic of the Congo|2020-04-30	Africa|hCoV-19/DRC/4683/2020|EPI ISL 514105|B.1.5|Democratic Republic of the Congo|2020-04-30	0.0000687835	Africa
Africa|hCoV-19/DRC/4633/2020|EPI ISL 513607|B.1.128|Democratic Republic of the Congo|2020-04-30	Africa|hCoV-19/DRC/4683/2020|EPI ISL 514105|B.1.5|Democratic Republic of the Congo|2020-04-30	0.0004816917	Africa
Africa|hCoV-19/DRC/4642/2020|EPI ISL 513608|B.1.128|Democratic Republic of the Congo|2020-04-30	Africa|hCoV-19/DRC/4683/2020|EPI ISL 514105|B.1.5|Democratic Republic of the Congo|2020-04-30	0.0004816703	Africa
Africa|hCoV-19/DRC/4647/2020|EPI ISL 513609|B.1.128|Democratic Republic of the Congo|2020-04-30	Africa|hCoV-19/DRC/4683/2020|EPI ISL 514105|B.1.5|Democratic Republic of the Congo|2020-04-30	0.0004472560	Africa
Africa|hCoV-19/DRC/4653/2020|EPI ISL 513610|B.1.128|Democratic Republic of the Congo|2020-04-30	Africa|hCoV-19/DRC/4683/2020|EPI ISL 514105|B.1.5|Democratic Republic of the Congo|2020-04-30	0.0004817200	Africa
Africa|hCoV-19/DRC/4681/2020|EPI ISL 514116|B.1.128|Democratic Republic of the Congo|2020-04-30	Africa|hCoV-19/DRC/4683/2020|EPI ISL 514105|B.1.5|Democratic Republic of the Congo|2020-04-30	0.0004487376	Africa
Africa|hCoV-19/Algeria/G0638 2264/2020|EPI ISL 418241|B.1|Algeria|2020-03-02	Africa|hCoV-19/DRC/4685/2020|EPI ISL 514106|B.1.128|Democratic Republic of the Congo|2020-04-30	0.0005107050	Africa
Africa|hCoV-19/Algeria/G0640 2265/2020|EPI ISL 418242|B.1|Algeria|2020-03-08	Africa|hCoV-19/DRC/4685/2020|EPI ISL 514106|B.1.128|Democratic Republic of the Congo|2020-04-30	0.0004085389	Africa
Africa|hCoV-19/Algeria/G0860 2262/2020|EPI ISL 420037|B.1|Algeria|2020-03-02	Africa|hCoV-19/DRC/4685/2020|EPI ISL 514106|B.1.128|Democratic Republic of the Congo|2020-04-30	0.0004085389	Africa
Africa|hCoV-19/Benin/1022/2020|EPI ISL 476826|B.1|Benin|2020-03-25	Africa|hCoV-19/DRC/4685/2020|EPI ISL 514106|B.1.128|Democratic Republic of the Congo|2020-04-30	0.0003745208	Africa
Africa|hCoV-19/Benin/1092/2020|EPI ISL 476827|B.1|Benin|2020-03-27	Africa|hCoV-19/DRC/4685/2020|EPI ISL 514106|B.1.128|Democratic Republic of the Congo|2020-04-30	0.0004427827	Africa
Africa|hCoV-19/Benin/1408/2020|EPI ISL 476825|B.1.356|Benin|2020-04-04	Africa|hCoV-19/DRC/4685/2020|EPI ISL 514106|B.1.128|Democratic Republic of the Congo|2020-04-30	0.0004085667	Africa
Africa|hCoV-19/Benin/1409/2020|EPI ISL 476828|B.1|Benin|2020-04-06	Africa|hCoV-19/DRC/4685/2020|EPI ISL 514106|B.1.128|Democratic Republic of the Congo|2020-04-30	0.0004098404	Africa
Africa|hCoV-19/Benin/1950/2020|EPI ISL 476830|A|Benin|2020-04-15	Africa|hCoV-19/DRC/4685/2020|EPI ISL 514106|B.1.128|Democratic Republic of the Congo|2020-04-30	0.0006130590	Africa
Africa|hCoV-19/Benin/197/2020|EPI ISL 476822|B.1.178|Benin|2020-03-15	Africa|hCoV-19/DRC/4685/2020|EPI ISL 514106|B.1.128|Democratic Republic of the Congo|2020-04-30	0.0003745628	Africa
Africa|hCoV-19/Benin/2012/2020|EPI ISL 476831|A|Benin|2020-04-15	Africa|hCoV-19/DRC/4685/2020|EPI ISL 514106|B.1.128|Democratic Republic of the Congo|2020-04-30	0.0006129546	Africa
Africa|hCoV-19/Benin/260/2020|EPI ISL 476823|B.1.292|Benin|2020-03-17	Africa|hCoV-19/DRC/4685/2020|EPI ISL 514106|B.1.128|Democratic Republic of the Congo|2020-04-30	0.0004766903	Africa
Africa|hCoV-19/Benin/314/2020|EPI ISL 476834|B.1.5|Benin|2020-03-17	Africa|hCoV-19/DRC/4685/2020|EPI ISL 514106|B.1.128|Democratic Republic of the Congo|2020-04-30	0.0004433278	Africa
Africa|hCoV-19/Benin/461/2020|EPI ISL 476833|A|Benin|2020-03-17	Africa|hCoV-19/DRC/4685/2020|EPI ISL 514106|B.1.128|Democratic Republic of the Congo|2020-04-30	0.0005788643	Africa
Africa|hCoV-19/Benin/501/2020|EPI ISL 476824|B.1.356|Benin|2020-03-17	Africa|hCoV-19/DRC/4685/2020|EPI ISL 514106|B.1.128|Democratic Republic of the Congo|2020-04-30	0.0004085389	Africa
Africa|hCoV-19/Benin/843/2020|EPI ISL 476829|A|Benin|2020-03-19	Africa|hCoV-19/DRC/4685/2020|EPI ISL 514106|B.1.128|Democratic Republic of the Congo|2020-04-30	0.0005108112	Africa
Africa|hCoV-19/Botswana/BOT0455/2020|EPI ISL 560386|B.1|Botswana|2020-03-28	Africa|hCoV-19/DRC/4685/2020|EPI ISL 514106|B.1.128|Democratic Republic of the Congo|2020-04-30	0.0003404352	Africa
Africa|hCoV-19/Botswana/BOT2254/2020|EPI ISL 560390|B.1.1|Botswana|2020-04-08	Africa|hCoV-19/DRC/4685/2020|EPI ISL 514106|B.1.128|Democratic Republic of the Congo|2020-04-30	0.0004123340	Africa
Africa|hCoV-19/Botswana/BOT2283/2020|EPI ISL 560385|B.1|Botswana|2020-04-07	Africa|hCoV-19/DRC/4685/2020|EPI ISL 514106|B.1.128|Democratic Republic of the Congo|2020-04-30	0.0004554080	Africa
Africa|hCoV-19/Botswana/BOT2624/2020|EPI ISL 560387|B.1.1|Botswana|2020-04-05	Africa|hCoV-19/DRC/4685/2020|EPI ISL 514106|B.1.128|Democratic Republic of the Congo|2020-04-30	0.0004204075	Africa
Africa|hCoV-19/Botswana/BOT4161/2020|EPI ISL 560388|B.1.1.220|Botswana|2020-04-16	Africa|hCoV-19/DRC/4685/2020|EPI ISL 514106|B.1.128|Democratic Republic of the Congo|2020-04-30	0.0004859848	Africa
Africa|hCoV-19/DRC/04186/2020|EPI ISL 471411|A|Democratic Republic of the Congo|2020-04-25	Africa|hCoV-19/DRC/4685/2020|EPI ISL 514106|B.1.128|Democratic Republic of the Congo|2020-04-30	0.0005788639	Africa
Africa|hCoV-19/DRC/04188/2020|EPI ISL 471413|A|Democratic Republic of the Congo|2020-04-25	Africa|hCoV-19/DRC/4685/2020|EPI ISL 514106|B.1.128|Democratic Republic of the Congo|2020-04-30	0.0006674032	Africa
Africa|hCoV-19/DRC/10041/2020|EPI ISL 527543|B.1.1.275|Democratic Republic of the Congo|2020-05-22	Africa|hCoV-19/DRC/4685/2020|EPI ISL 514106|B.1.128|Democratic Republic of the Congo|2020-04-30	0.0004435091	Africa
Africa|hCoV-19/DRC/10057/2020|EPI ISL 527538|B.1.1.275|Democratic Republic of the Congo|2020-05-22	Africa|hCoV-19/DRC/4685/2020|EPI ISL 514106|B.1.128|Democratic Republic of the Congo|2020-04-30	0.0005637025	Africa
Africa|hCoV-19/DRC/10061/2020|EPI ISL 527521|B.1.1.275|Democratic Republic of the Congo|2020-05-22	Africa|hCoV-19/DRC/4685/2020|EPI ISL 514106|B.1.128|Democratic Republic of the Congo|2020-04-30	0.0004169752	Africa
Africa|hCoV-19/DRC/10070/2020|EPI ISL 527544|B.1.178|Democratic Republic of the Congo|2020-05-22	Africa|hCoV-19/DRC/4685/2020|EPI ISL 514106|B.1.128|Democratic Republic of the Congo|2020-04-30	0.0004770053	Africa
Africa|hCoV-19/DRC/10120/2020|EPI ISL 513624|B.1.1.275|Democratic Republic of the Congo|2020-05-22	Africa|hCoV-19/DRC/4685/2020|EPI ISL 514106|B.1.128|Democratic Republic of the Congo|2020-04-30	0.0004936487	Africa
Africa|hCoV-19/DRC/10127/2020|EPI ISL 513625|B.1.1.275|Democratic Republic of the Congo|2020-05-22	Africa|hCoV-19/DRC/4685/2020|EPI ISL 514106|B.1.128|Democratic Republic of the Congo|2020-04-30	0.0004872415	Africa
Africa|hCoV-19/DRC/10242/2020|EPI ISL 513626|B.1.84|Democratic Republic of the Congo|2020-05-22	Africa|hCoV-19/DRC/4685/2020|EPI ISL 514106|B.1.128|Democratic Republic of the Congo|2020-04-30	0.0003759414	Africa
Africa|hCoV-19/DRC/10251/2020|EPI ISL 513627|B.1.128|Democratic Republic of the Congo|2020-05-22	Africa|hCoV-19/DRC/4685/2020|EPI ISL 514106|B.1.128|Democratic Republic of the Congo|2020-04-30	0.0002394579	Africa
Africa|hCoV-19/DRC/10324/2020|EPI ISL 527545|B.1.214|Democratic Republic of the Congo|2020-05-22	Africa|hCoV-19/DRC/4685/2020|EPI ISL 514106|B.1.128|Democratic Republic of the Congo|2020-04-30	0.0004433928	Africa
Africa|hCoV-19/DRC/10346/2020|EPI ISL 527546|B.1.214|Democratic Republic of the Congo|2020-05-22	Africa|hCoV-19/DRC/4685/2020|EPI ISL 514106|B.1.128|Democratic Republic of the Congo|2020-04-30	0.0004479753	Africa
Africa|hCoV-19/DRC/10364/2020|EPI ISL 527498|B.1|Democratic Republic of the Congo|2020-05-22	Africa|hCoV-19/DRC/4685/2020|EPI ISL 514106|B.1.128|Democratic Republic of the Congo|2020-04-30	0.0003430467	Africa
Africa|hCoV-19/DRC/10371/2020|EPI ISL 527489|B.1.178|Democratic Republic of the Congo|2020-05-22	Africa|hCoV-19/DRC/4685/2020|EPI ISL 514106|B.1.128|Democratic Republic of the Congo|2020-04-30	0.0004777098	Africa
Africa|hCoV-19/DRC/10373/2020|EPI ISL 527495|B.1.159|Democratic Republic of the Congo|2020-05-22	Africa|hCoV-19/DRC/4685/2020|EPI ISL 514106|B.1.128|Democratic Republic of the Congo|2020-04-30	0.0004441743	Africa
Africa|hCoV-19/DRC/10374/2020|EPI ISL 527539|B.1.84|Democratic Republic of the Congo|2020-05-22	Africa|hCoV-19/DRC/4685/2020|EPI ISL 514106|B.1.128|Democratic Republic of the Congo|2020-04-30	0.0006660932	Africa
Africa|hCoV-19/DRC/10375/2020|EPI ISL 527499|B.1.84|Democratic Republic of the Congo|2020-05-22	Africa|hCoV-19/DRC/4685/2020|EPI ISL 514106|B.1.128|Democratic Republic of the Congo|2020-04-30	0.0005481853	Africa
Africa|hCoV-19/DRC/10399/2020|EPI ISL 527491|B.1.214|Democratic Republic of the Congo|2020-05-22	Africa|hCoV-19/DRC/4685/2020|EPI ISL 514106|B.1.128|Democratic Republic of the Congo|2020-04-30	0.0004436818	Africa
Africa|hCoV-19/DRC/10502/2020|EPI ISL 527547|B.1.5|Democratic Republic of the Congo|2020-05-20	Africa|hCoV-19/DRC/4685/2020|EPI ISL 514106|B.1.128|Democratic Republic of the Congo|2020-04-30	0.0002726033	Africa
Africa|hCoV-19/DRC/10506/2020|EPI ISL 527524|B.1.5|Democratic Republic of the Congo|2020-05-18	Africa|hCoV-19/DRC/4685/2020|EPI ISL 514106|B.1.128|Democratic Republic of the Congo|2020-04-30	0.0002791754	Africa
Africa|hCoV-19/DRC/10507/2020|EPI ISL 527492|B.1.5|Democratic Republic of the Congo|2020-05-18	Africa|hCoV-19/DRC/4685/2020|EPI ISL 514106|B.1.128|Democratic Republic of the Congo|2020-04-30	0.0003072742	Africa
Africa|hCoV-19/DRC/10508/2020|EPI ISL 527494|B.1.5|Democratic Republic of the Congo|2020-05-20	Africa|hCoV-19/DRC/4685/2020|EPI ISL 514106|B.1.128|Democratic Republic of the Congo|2020-04-30	0.0003409807	Africa
Africa|hCoV-19/DRC/10532/2020|EPI ISL 527532|B.1.5|Democratic Republic of the Congo|2020-05-20	Africa|hCoV-19/DRC/4685/2020|EPI ISL 514106|B.1.128|Democratic Republic of the Congo|2020-04-30	0.0002794288	Africa
Africa|hCoV-19/DRC/10533/2020|EPI ISL 527548|B.1.5|Democratic Republic of the Congo|2020-05-20	Africa|hCoV-19/DRC/4685/2020|EPI ISL 514106|B.1.128|Democratic Republic of the Congo|2020-04-30	0.0003067789	Africa
Africa|hCoV-19/DRC/10621/2020|EPI ISL 527526|B.1.214|Democratic Republic of the Congo|2020-05-23	Africa|hCoV-19/DRC/4685/2020|EPI ISL 514106|B.1.128|Democratic Republic of the Congo|2020-04-30	0.0004182832	Africa
Africa|hCoV-19/DRC/10640/2020|EPI ISL 527541|B.1|Democratic Republic of the Congo|2020-05-22	Africa|hCoV-19/DRC/4685/2020|EPI ISL 514106|B.1.128|Democratic Republic of the Congo|2020-04-30	0.0005996561	Africa
Africa|hCoV-19/DRC/10644/2020|EPI ISL 527549|B.1|Democratic Republic of the Congo|2020-05-22	Africa|hCoV-19/DRC/4685/2020|EPI ISL 514106|B.1.128|Democratic Republic of the Congo|2020-04-30	0.0005795244	Africa
Africa|hCoV-19/DRC/10728/2020|EPI ISL 513628|B.1.5|Democratic Republic of the Congo|2020-05-23	Africa|hCoV-19/DRC/4685/2020|EPI ISL 514106|B.1.128|Democratic Republic of the Congo|2020-04-30	0.0003180294	Africa
Africa|hCoV-19/DRC/10731/2020|EPI ISL 513629|B.1.1.1|Democratic Republic of the Congo|2020-05-23	Africa|hCoV-19/DRC/4685/2020|EPI ISL 514106|B.1.128|Democratic Republic of the Congo|2020-04-30	0.0005696238	Africa
Africa|hCoV-19/DRC/10733/2020|EPI ISL 513630|B.1|Democratic Republic of the Congo|2020-05-23	Africa|hCoV-19/DRC/4685/2020|EPI ISL 514106|B.1.128|Democratic Republic of the Congo|2020-04-30	0.0004430752	Africa
Africa|hCoV-19/DRC/108/2020|EPI ISL 417948|B.1.128|Democratic Republic of the Congo|2020-03-19	Africa|hCoV-19/DRC/4685/2020|EPI ISL 514106|B.1.128|Democratic Republic of the Congo|2020-04-30	0.0001701927	Africa
Africa|hCoV-19/DRC/10885/2020|EPI ISL 513631|B.1.84|Democratic Republic of the Congo|2020-05-23	Africa|hCoV-19/DRC/4685/2020|EPI ISL 514106|B.1.128|Democratic Republic of the Congo|2020-04-30	0.0004462949	Africa
Africa|hCoV-19/DRC/10902/2020|EPI ISL 527490|B.1.178|Democratic Republic of the Congo|2020-05-23	Africa|hCoV-19/DRC/4685/2020|EPI ISL 514106|B.1.128|Democratic Republic of the Congo|2020-04-30	0.0004091517	Africa
Africa|hCoV-19/DRC/10913/2020|EPI ISL 527507|B.1.84|Democratic Republic of the Congo|2020-05-24	Africa|hCoV-19/DRC/4685/2020|EPI ISL 514106|B.1.128|Democratic Republic of the Congo|2020-04-30	0.0005164766	Africa
Africa|hCoV-19/DRC/11005/2020|EPI ISL 527550|B.1.159|Democratic Republic of the Congo|2020-05-24	Africa|hCoV-19/DRC/4685/2020|EPI ISL 514106|B.1.128|Democratic Republic of the Congo|2020-04-30	0.0005455670	Africa
Africa|hCoV-19/DRC/11008/2020|EPI ISL 527503|B.1.159|Democratic Republic of the Congo|2020-05-24	Africa|hCoV-19/DRC/4685/2020|EPI ISL 514106|B.1.128|Democratic Republic of the Congo|2020-04-30	0.0004816202	Africa
Africa|hCoV-19/DRC/11022/2020|EPI ISL 527551|B.1.214|Democratic Republic of the Congo|2020-05-24	Africa|hCoV-19/DRC/4685/2020|EPI ISL 514106|B.1.128|Democratic Republic of the Congo|2020-04-30	0.0005116450	Africa
Africa|hCoV-19/DRC/11024/2020|EPI ISL 527552|B.1.149|Democratic Republic of the Congo|2020-05-24	Africa|hCoV-19/DRC/4685/2020|EPI ISL 514106|B.1.128|Democratic Republic of the Congo|2020-04-30	0.0005507321	Africa
Africa|hCoV-19/DRC/11026/2020|EPI ISL 527553|B.1.149|Democratic Republic of the Congo|2020-05-24	Africa|hCoV-19/DRC/4685/2020|EPI ISL 514106|B.1.128|Democratic Republic of the Congo|2020-04-30	0.0004091236	Africa
Africa|hCoV-19/DRC/11031/2020|EPI ISL 527554|B.1.214|Democratic Republic of the Congo|2020-05-24	Africa|hCoV-19/DRC/4685/2020|EPI ISL 514106|B.1.128|Democratic Republic of the Congo|2020-04-30	0.0004435547	Africa
Africa|hCoV-19/DRC/11041/2020|EPI ISL 527555|B.1|Democratic Republic of the Congo|2020-05-24	Africa|hCoV-19/DRC/4685/2020|EPI ISL 514106|B.1.128|Democratic Republic of the Congo|2020-04-30	0.0004093011	Africa
Africa|hCoV-19/DRC/11057/2020|EPI ISL 527528|B.1.5|Democratic Republic of the Congo|2020-05-24	Africa|hCoV-19/DRC/4685/2020|EPI ISL 514106|B.1.128|Democratic Republic of the Congo|2020-04-30	0.0003488624	Africa
Africa|hCoV-19/DRC/11078/2020|EPI ISL 527514|B.1|Democratic Republic of the Congo|2020-05-24	Africa|hCoV-19/DRC/4685/2020|EPI ISL 514106|B.1.128|Democratic Republic of the Congo|2020-04-30	0.0004489345	Africa
Africa|hCoV-19/DRC/11079/2020|EPI ISL 527500|B.1.214|Democratic Republic of the Congo|2020-05-24	Africa|hCoV-19/DRC/4685/2020|EPI ISL 514106|B.1.128|Democratic Republic of the Congo|2020-04-30	0.0003772005	Africa
Africa|hCoV-19/DRC/11093/2020|EPI ISL 527527|B.1.5|Democratic Republic of the Congo|2020-05-24	Africa|hCoV-19/DRC/4685/2020|EPI ISL 514106|B.1.128|Democratic Republic of the Congo|2020-04-30	0.0004198368	Africa
Africa|hCoV-19/DRC/11096/2020|EPI ISL 527522|B.1|Democratic Republic of the Congo|2020-05-24	Africa|hCoV-19/DRC/4685/2020|EPI ISL 514106|B.1.128|Democratic Republic of the Congo|2020-04-30	0.0004171288	Africa
Africa|hCoV-19/DRC/11114/2020|EPI ISL 527534|B.1.214|Democratic Republic of the Congo|2020-05-25	Africa|hCoV-19/DRC/4685/2020|EPI ISL 514106|B.1.128|Democratic Republic of the Congo|2020-04-30	0.0004894383	Africa
Africa|hCoV-19/DRC/11123/2020|EPI ISL 527496|B.1.84|Democratic Republic of the Congo|2020-05-24	Africa|hCoV-19/DRC/4685/2020|EPI ISL 514106|B.1.128|Democratic Republic of the Congo|2020-04-30	0.0004100235	Africa
Africa|hCoV-19/DRC/11134/2020|EPI ISL 527518|B.1.5|Democratic Republic of the Congo|2020-05-24	Africa|hCoV-19/DRC/4685/2020|EPI ISL 514106|B.1.128|Democratic Republic of the Congo|2020-04-30	0.0003119057	Africa
Africa|hCoV-19/DRC/11143/2020|EPI ISL 527556|B.1|Democratic Republic of the Congo|2020-05-24	Africa|hCoV-19/DRC/4685/2020|EPI ISL 514106|B.1.128|Democratic Republic of the Congo|2020-04-30	0.0005456336	Africa
Africa|hCoV-19/DRC/11145/2020|EPI ISL 527501|B.1.214|Democratic Republic of the Congo|2020-05-24	Africa|hCoV-19/DRC/4685/2020|EPI ISL 514106|B.1.128|Democratic Republic of the Congo|2020-04-30	0.0005147172	Africa
Africa|hCoV-19/DRC/11148/2020|EPI ISL 527525|B.1.178|Democratic Republic of the Congo|2020-05-24	Africa|hCoV-19/DRC/4685/2020|EPI ISL 514106|B.1.128|Democratic Republic of the Congo|2020-04-30	0.0005622509	Africa
Africa|hCoV-19/DRC/11157/2020|EPI ISL 527530|B.1|Democratic Republic of the Congo|2020-05-25	Africa|hCoV-19/DRC/4685/2020|EPI ISL 514106|B.1.128|Democratic Republic of the Congo|2020-04-30	0.0005232184	Africa
Africa|hCoV-19/DRC/11187/2020|EPI ISL 527523|B.1.1.275|Democratic Republic of the Congo|2020-05-23	Africa|hCoV-19/DRC/4685/2020|EPI ISL 514106|B.1.128|Democratic Republic of the Congo|2020-04-30	0.0005222315	Africa
Africa|hCoV-19/DRC/11191/2020|EPI ISL 527506|B.1.1.275|Democratic Republic of the Congo|2020-05-23	Africa|hCoV-19/DRC/4685/2020|EPI ISL 514106|B.1.128|Democratic Republic of the Congo|2020-04-30	0.0004467350	Africa
Africa|hCoV-19/DRC/11252/2020|EPI ISL 527557|B.1.1.275|Democratic Republic of the Congo|2020-05-21	Africa|hCoV-19/DRC/4685/2020|EPI ISL 514106|B.1.128|Democratic Republic of the Congo|2020-04-30	0.0005795209	Africa
Africa|hCoV-19/DRC/11260/2020|EPI ISL 527558|B.1.1.275|Democratic Republic of the Congo|2020-05-23	Africa|hCoV-19/DRC/4685/2020|EPI ISL 514106|B.1.128|Democratic Republic of the Congo|2020-04-30	0.0004432931	Africa
Africa|hCoV-19/DRC/1131/2020|EPI ISL 429255|B.1.5|Democratic Republic of the Congo|2020-04-05	Africa|hCoV-19/DRC/4685/2020|EPI ISL 514106|B.1.128|Democratic Republic of the Congo|2020-04-30	0.0003404352	Africa
Africa|hCoV-19/DRC/11310/2020|EPI ISL 527529|B.1.149|Democratic Republic of the Congo|2020-05-25	Africa|hCoV-19/DRC/4685/2020|EPI ISL 514106|B.1.128|Democratic Republic of the Congo|2020-04-30	0.0004191346	Africa
Africa|hCoV-19/DRC/11318/2020|EPI ISL 527559|B.1.149|Democratic Republic of the Congo|2020-05-25	Africa|hCoV-19/DRC/4685/2020|EPI ISL 514106|B.1.128|Democratic Republic of the Congo|2020-04-30	0.0004426182	Africa
Africa|hCoV-19/DRC/11326/2020|EPI ISL 527508|B.1|Democratic Republic of the Congo|2020-05-25	Africa|hCoV-19/DRC/4685/2020|EPI ISL 514106|B.1.128|Democratic Republic of the Congo|2020-04-30	0.0004131657	Africa
Africa|hCoV-19/DRC/11334/2020|EPI ISL 527504|B.1.178|Democratic Republic of the Congo|2020-05-25	Africa|hCoV-19/DRC/4685/2020|EPI ISL 514106|B.1.128|Democratic Republic of the Congo|2020-04-30	0.0004125776	Africa
Africa|hCoV-19/DRC/11337/2020|EPI ISL 527510|B.1.84|Democratic Republic of the Congo|2020-05-25	Africa|hCoV-19/DRC/4685/2020|EPI ISL 514106|B.1.128|Democratic Republic of the Congo|2020-04-30	0.0004827229	Africa
Africa|hCoV-19/DRC/11341/2020|EPI ISL 527509|B.1.1.275|Democratic Republic of the Congo|2020-05-25	Africa|hCoV-19/DRC/4685/2020|EPI ISL 514106|B.1.128|Democratic Republic of the Congo|2020-04-30	0.0005168218	Africa
Africa|hCoV-19/DRC/11348/2020|EPI ISL 527560|B.1.149|Democratic Republic of the Congo|2020-05-25	Africa|hCoV-19/DRC/4685/2020|EPI ISL 514106|B.1.128|Democratic Republic of the Congo|2020-04-30	0.0004426033	Africa
Africa|hCoV-19/DRC/11369/2020|EPI ISL 527537|B.1.214|Democratic Republic of the Congo|2020-05-25	Africa|hCoV-19/DRC/4685/2020|EPI ISL 514106|B.1.128|Democratic Republic of the Congo|2020-04-30	0.0004560514	Africa
Africa|hCoV-19/DRC/11376/2020|EPI ISL 527513|B.1.214|Democratic Republic of the Congo|2020-05-25	Africa|hCoV-19/DRC/4685/2020|EPI ISL 514106|B.1.128|Democratic Republic of the Congo|2020-04-30	0.0004831557	Africa
Africa|hCoV-19/DRC/11411/2020|EPI ISL 527561|B.1.5|Democratic Republic of the Congo|2020-05-25	Africa|hCoV-19/DRC/4685/2020|EPI ISL 514106|B.1.128|Democratic Republic of the Congo|2020-04-30	0.0003748908	Africa
Africa|hCoV-19/DRC/11450/2020|EPI ISL 527516|B.1.5|Democratic Republic of the Congo|2020-05-25	Africa|hCoV-19/DRC/4685/2020|EPI ISL 514106|B.1.128|Democratic Republic of the Congo|2020-04-30	0.0003150379	Africa
Africa|hCoV-19/DRC/11458/2020|EPI ISL 527497|B.1.5|Democratic Republic of the Congo|2020-05-25	Africa|hCoV-19/DRC/4685/2020|EPI ISL 514106|B.1.128|Democratic Republic of the Congo|2020-04-30	0.0004475011	Africa
Africa|hCoV-19/DRC/11460/2020|EPI ISL 527562|B.1.214|Democratic Republic of the Congo|2020-05-25	Africa|hCoV-19/DRC/4685/2020|EPI ISL 514106|B.1.128|Democratic Republic of the Congo|2020-04-30	0.0005858885	Africa
Africa|hCoV-19/DRC/11472/2020|EPI ISL 527502|B.1.214|Democratic Republic of the Congo|2020-05-25	Africa|hCoV-19/DRC/4685/2020|EPI ISL 514106|B.1.128|Democratic Republic of the Congo|2020-04-30	0.0005142351	Africa
Africa|hCoV-19/DRC/11477/2020|EPI ISL 527563|B.1.84|Democratic Republic of the Congo|2020-05-25	Africa|hCoV-19/DRC/4685/2020|EPI ISL 514106|B.1.128|Democratic Republic of the Congo|2020-04-30	0.0003746191	Africa
Africa|hCoV-19/DRC/11486/2020|EPI ISL 527564|B.1.214|Democratic Republic of the Congo|2020-05-25	Africa|hCoV-19/DRC/4685/2020|EPI ISL 514106|B.1.128|Democratic Republic of the Congo|2020-04-30	0.0005115131	Africa
Africa|hCoV-19/DRC/11487/2020|EPI ISL 527505|B.1|Democratic Republic of the Congo|2020-05-25	Africa|hCoV-19/DRC/4685/2020|EPI ISL 514106|B.1.128|Democratic Republic of the Congo|2020-04-30	0.0004479027	Africa
Africa|hCoV-19/DRC/11507/2020|EPI ISL 527512|B.1|Democratic Republic of the Congo|2020-05-25	Africa|hCoV-19/DRC/4685/2020|EPI ISL 514106|B.1.128|Democratic Republic of the Congo|2020-04-30	0.0005167785	Africa
Africa|hCoV-19/DRC/1151/2020|EPI ISL 447596|B.38|Democratic Republic of the Congo|2020-04-05	Africa|hCoV-19/DRC/4685/2020|EPI ISL 514106|B.1.128|Democratic Republic of the Congo|2020-04-30	0.0006811579	Africa
Africa|hCoV-19/DRC/11511/2020|EPI ISL 527511|B.1.214|Democratic Republic of the Congo|2020-05-25	Africa|hCoV-19/DRC/4685/2020|EPI ISL 514106|B.1.128|Democratic Republic of the Congo|2020-04-30	0.0005173083	Africa
Africa|hCoV-19/DRC/11572/2020|EPI ISL 527565|B.1.214|Democratic Republic of the Congo|2020-05-25	Africa|hCoV-19/DRC/4685/2020|EPI ISL 514106|B.1.128|Democratic Republic of the Congo|2020-04-30	0.0004087949	Africa
Africa|hCoV-19/DRC/11576/2020|EPI ISL 527517|B.1|Democratic Republic of the Congo|2020-05-25	Africa|hCoV-19/DRC/4685/2020|EPI ISL 514106|B.1.128|Democratic Republic of the Congo|2020-04-30	0.0004161739	Africa
Africa|hCoV-19/DRC/11583/2020|EPI ISL 527542|B.1|Democratic Republic of the Congo|2020-05-25	Africa|hCoV-19/DRC/4685/2020|EPI ISL 514106|B.1.128|Democratic Republic of the Congo|2020-04-30	0.0004960371	Africa
Africa|hCoV-19/DRC/11616/2020|EPI ISL 527519|B.1|Democratic Republic of the Congo|2020-05-25	Africa|hCoV-19/DRC/4685/2020|EPI ISL 514106|B.1.128|Democratic Republic of the Congo|2020-04-30	0.0004155546	Africa
Africa|hCoV-19/DRC/11623/2020|EPI ISL 527566|B.1.5|Democratic Republic of the Congo|2020-05-25	Africa|hCoV-19/DRC/4685/2020|EPI ISL 514106|B.1.128|Democratic Republic of the Congo|2020-04-30	0.0004092990	Africa
Africa|hCoV-19/DRC/11624/2020|EPI ISL 527567|B.1.149|Democratic Republic of the Congo|2020-05-25	Africa|hCoV-19/DRC/4685/2020|EPI ISL 514106|B.1.128|Democratic Republic of the Congo|2020-04-30	0.0004091573	Africa
Africa|hCoV-19/DRC/11631/2020|EPI ISL 527568|B.1.149|Democratic Republic of the Congo|2020-05-25	Africa|hCoV-19/DRC/4685/2020|EPI ISL 514106|B.1.128|Democratic Republic of the Congo|2020-04-30	0.0004095204	Africa
Africa|hCoV-19/DRC/11632/2020|EPI ISL 527493|B.1|Democratic Republic of the Congo|2020-05-25	Africa|hCoV-19/DRC/4685/2020|EPI ISL 514106|B.1.128|Democratic Republic of the Congo|2020-04-30	0.0004440288	Africa
Africa|hCoV-19/DRC/11635/2020|EPI ISL 527540|B.1.214|Democratic Republic of the Congo|2020-05-25	Africa|hCoV-19/DRC/4685/2020|EPI ISL 514106|B.1.128|Democratic Republic of the Congo|2020-04-30	0.0004572127	Africa
Africa|hCoV-19/DRC/11640/2020|EPI ISL 527535|B.1.178|Democratic Republic of the Congo|2020-05-25	Africa|hCoV-19/DRC/4685/2020|EPI ISL 514106|B.1.128|Democratic Republic of the Congo|2020-04-30	0.0005586624	Africa
Africa|hCoV-19/DRC/11643/2020|EPI ISL 527520|B.1.5|Democratic Republic of the Congo|2020-05-25	Africa|hCoV-19/DRC/4685/2020|EPI ISL 514106|B.1.128|Democratic Republic of the Congo|2020-04-30	0.0004164297	Africa
Africa|hCoV-19/DRC/11648/2020|EPI ISL 527569|B.1.6|Democratic Republic of the Congo|2020-05-25	Africa|hCoV-19/DRC/4685/2020|EPI ISL 514106|B.1.128|Democratic Republic of the Congo|2020-04-30	0.0004768495	Africa
Africa|hCoV-19/DRC/11652/2020|EPI ISL 527570|B.1.149|Democratic Republic of the Congo|2020-05-25	Africa|hCoV-19/DRC/4685/2020|EPI ISL 514106|B.1.128|Democratic Republic of the Congo|2020-04-30	0.0004089886	Africa
Africa|hCoV-19/DRC/11653/2020|EPI ISL 527533|B.1.84|Democratic Republic of the Congo|2020-05-25	Africa|hCoV-19/DRC/4685/2020|EPI ISL 514106|B.1.128|Democratic Republic of the Congo|2020-04-30	0.0003841988	Africa
Africa|hCoV-19/DRC/11676/2020|EPI ISL 527531|B.1|Democratic Republic of the Congo|2020-05-26	Africa|hCoV-19/DRC/4685/2020|EPI ISL 514106|B.1.128|Democratic Republic of the Congo|2020-04-30	0.0005963394	Africa
Africa|hCoV-19/DRC/11677/2020|EPI ISL 527515|B.1.214|Democratic Republic of the Congo|2020-05-26	Africa|hCoV-19/DRC/4685/2020|EPI ISL 514106|B.1.128|Democratic Republic of the Congo|2020-04-30	0.0005196390	Africa
Africa|hCoV-19/DRC/11732/2020|EPI ISL 527536|B.1.214|Democratic Republic of the Congo|2020-05-26	Africa|hCoV-19/DRC/4685/2020|EPI ISL 514106|B.1.128|Democratic Republic of the Congo|2020-04-30	0.0004197606	Africa
Africa|hCoV-19/DRC/11733/2020|EPI ISL 527571|B.1.149|Democratic Republic of the Congo|2020-05-26	Africa|hCoV-19/DRC/4685/2020|EPI ISL 514106|B.1.128|Democratic Republic of the Congo|2020-04-30	0.0004426078	Africa
Africa|hCoV-19/DRC/11806/2020|EPI ISL 527572|B.1.214|Democratic Republic of the Congo|2020-05-26	Africa|hCoV-19/DRC/4685/2020|EPI ISL 514106|B.1.128|Democratic Republic of the Congo|2020-04-30	0.0005112690	Africa
Africa|hCoV-19/DRC/1234/2020|EPI ISL 429258|B.1.5|Democratic Republic of the Congo|2020-04-06	Africa|hCoV-19/DRC/4685/2020|EPI ISL 514106|B.1.128|Democratic Republic of the Congo|2020-04-30	0.0003213364	Africa
Africa|hCoV-19/DRC/1249/2020|EPI ISL 429259|B.1.5|Democratic Republic of the Congo|2020-04-06	Africa|hCoV-19/DRC/4685/2020|EPI ISL 514106|B.1.128|Democratic Republic of the Congo|2020-04-30	0.0003419248	Africa
Africa|hCoV-19/DRC/1319/2020|EPI ISL 431011|B.1.128|Democratic Republic of the Congo|2020-04-07	Africa|hCoV-19/DRC/4685/2020|EPI ISL 514106|B.1.128|Democratic Republic of the Congo|2020-04-30	0.0001024007	Africa
Africa|hCoV-19/DRC/1324/2020|EPI ISL 435033|B.1.128|Democratic Republic of the Congo|2020-04-07	Africa|hCoV-19/DRC/4685/2020|EPI ISL 514106|B.1.128|Democratic Republic of the Congo|2020-04-30	0.0001021045	Africa
Africa|hCoV-19/DRC/1326/2020|EPI ISL 435116|B.1|Democratic Republic of the Congo|2020-04-07	Africa|hCoV-19/DRC/4685/2020|EPI ISL 514106|B.1.128|Democratic Republic of the Congo|2020-04-30	0.0004163040	Africa
Africa|hCoV-19/DRC/1375/2020|EPI ISL 435117|B.1.1.1|Democratic Republic of the Congo|2020-04-07	Africa|hCoV-19/DRC/4685/2020|EPI ISL 514106|B.1.128|Democratic Republic of the Congo|2020-04-30	0.0005890717	Africa
Africa|hCoV-19/DRC/1376/2020|EPI ISL 431012|B.1.1.1|Democratic Republic of the Congo|2020-04-07	Africa|hCoV-19/DRC/4685/2020|EPI ISL 514106|B.1.128|Democratic Republic of the Congo|2020-04-30	0.0005496541	Africa
Africa|hCoV-19/DRC/1377/2020|EPI ISL 434678|B.1.1.1|Democratic Republic of the Congo|2020-04-07	Africa|hCoV-19/DRC/4685/2020|EPI ISL 514106|B.1.128|Democratic Republic of the Congo|2020-04-30	0.0005107588	Africa
Africa|hCoV-19/DRC/1378/2020|EPI ISL 435118|B.1.1.1|Democratic Republic of the Congo|2020-04-07	Africa|hCoV-19/DRC/4685/2020|EPI ISL 514106|B.1.128|Democratic Republic of the Congo|2020-04-30	0.0005464151	Africa
Africa|hCoV-19/DRC/1382/2020|EPI ISL 435113|B.1.1.1|Democratic Republic of the Congo|2020-04-07	Africa|hCoV-19/DRC/4685/2020|EPI ISL 514106|B.1.128|Democratic Republic of the Congo|2020-04-30	0.0005585170	Africa
Africa|hCoV-19/DRC/1397/2020|EPI ISL 434679|B.1.1.1|Democratic Republic of the Congo|2020-04-07	Africa|hCoV-19/DRC/4685/2020|EPI ISL 514106|B.1.128|Democratic Republic of the Congo|2020-04-30	0.0005497863	Africa
Africa|hCoV-19/DRC/1398/2020|EPI ISL 435114|B.1.1.1|Democratic Republic of the Congo|2020-04-07	Africa|hCoV-19/DRC/4685/2020|EPI ISL 514106|B.1.128|Democratic Republic of the Congo|2020-04-30	0.0005107414	Africa
Africa|hCoV-19/DRC/1422/2020|EPI ISL 434680|B.1.149|Democratic Republic of the Congo|2020-04-08	Africa|hCoV-19/DRC/4685/2020|EPI ISL 514106|B.1.128|Democratic Republic of the Congo|2020-04-30	0.0004499379	Africa
Africa|hCoV-19/DRC/1423/2020|EPI ISL 434710|B.1.149|Democratic Republic of the Congo|2020-04-08	Africa|hCoV-19/DRC/4685/2020|EPI ISL 514106|B.1.128|Democratic Republic of the Congo|2020-04-30	0.0004085568	Africa
Africa|hCoV-19/DRC/1486/2020|EPI ISL 434711|B.1|Democratic Republic of the Congo|2020-04-08	Africa|hCoV-19/DRC/4685/2020|EPI ISL 514106|B.1.128|Democratic Republic of the Congo|2020-04-30	0.0003857925	Africa
Africa|hCoV-19/DRC/1516/2020|EPI ISL 435032|B.1.5|Democratic Republic of the Congo|2020-04-09	Africa|hCoV-19/DRC/4685/2020|EPI ISL 514106|B.1.128|Democratic Republic of the Congo|2020-04-30	0.0003404351	Africa
Africa|hCoV-19/DRC/1565/2020|EPI ISL 434681|B.1|Democratic Republic of the Congo|2020-04-09	Africa|hCoV-19/DRC/4685/2020|EPI ISL 514106|B.1.128|Democratic Republic of the Congo|2020-04-30	0.0003778598	Africa
Africa|hCoV-19/DRC/158/2020|EPI ISL 417950|B.40|Democratic Republic of the Congo|2020-03-20	Africa|hCoV-19/DRC/4685/2020|EPI ISL 514106|B.1.128|Democratic Republic of the Congo|2020-04-30	0.0006811321	Africa
Africa|hCoV-19/DRC/1715/2020|EPI ISL 435156|B.1.84|Democratic Republic of the Congo|2020-04-10	Africa|hCoV-19/DRC/4685/2020|EPI ISL 514106|B.1.128|Democratic Republic of the Congo|2020-04-30	0.0004085404	Africa
Africa|hCoV-19/DRC/1767/2020|EPI ISL 435157|B.1.5|Democratic Republic of the Congo|2020-04-10	Africa|hCoV-19/DRC/4685/2020|EPI ISL 514106|B.1.128|Democratic Republic of the Congo|2020-04-30	0.0003160417	Africa
Africa|hCoV-19/DRC/1779/2020|EPI ISL 435158|C.14|Democratic Republic of the Congo|2020-04-10	Africa|hCoV-19/DRC/4685/2020|EPI ISL 514106|B.1.128|Democratic Republic of the Congo|2020-04-30	0.0006279255	Africa
Africa|hCoV-19/DRC/191/2020|EPI ISL 417955|B.1.128|Democratic Republic of the Congo|2020-03-21	Africa|hCoV-19/DRC/4685/2020|EPI ISL 514106|B.1.128|Democratic Republic of the Congo|2020-04-30	0.0001701926	Africa
Africa|hCoV-19/DRC/1952/2020|EPI ISL 435159|B.1.5|Democratic Republic of the Congo|2020-04-11	Africa|hCoV-19/DRC/4685/2020|EPI ISL 514106|B.1.128|Democratic Republic of the Congo|2020-04-30	0.0003478466	Africa
Africa|hCoV-19/DRC/1982/2020|EPI ISL 435160|B.1|Democratic Republic of the Congo|2020-04-12	Africa|hCoV-19/DRC/4685/2020|EPI ISL 514106|B.1.128|Democratic Republic of the Congo|2020-04-30	0.0003807325	Africa
Africa|hCoV-19/DRC/2047/2020|EPI ISL 435161|B.1.1.1|Democratic Republic of the Congo|2020-04-12	Africa|hCoV-19/DRC/4685/2020|EPI ISL 514106|B.1.128|Democratic Republic of the Congo|2020-04-30	0.0005162244	Africa
Africa|hCoV-19/DRC/2063/2020|EPI ISL 435162|B.1|Democratic Republic of the Congo|2020-04-12	Africa|hCoV-19/DRC/4685/2020|EPI ISL 514106|B.1.128|Democratic Republic of the Congo|2020-04-30	0.0003463855	Africa
Africa|hCoV-19/DRC/2120/2020|EPI ISL 435163|B.1.149|Democratic Republic of the Congo|2020-04-12	Africa|hCoV-19/DRC/4685/2020|EPI ISL 514106|B.1.128|Democratic Republic of the Congo|2020-04-30	0.0004085568	Africa
Africa|hCoV-19/DRC/2121/2020|EPI ISL 435164|B.1.149|Democratic Republic of the Congo|2020-04-12	Africa|hCoV-19/DRC/4685/2020|EPI ISL 514106|B.1.128|Democratic Republic of the Congo|2020-04-30	0.0004152282	Africa
Africa|hCoV-19/DRC/2122/2020|EPI ISL 435165|B.1.149|Democratic Republic of the Congo|2020-04-13	Africa|hCoV-19/DRC/4685/2020|EPI ISL 514106|B.1.128|Democratic Republic of the Congo|2020-04-30	0.0004921147	Africa
Africa|hCoV-19/DRC/2125/2020|EPI ISL 435166|B.1.149|Democratic Republic of the Congo|2020-04-13	Africa|hCoV-19/DRC/4685/2020|EPI ISL 514106|B.1.128|Democratic Republic of the Congo|2020-04-30	0.0003803416	Africa
Africa|hCoV-19/DRC/2128/2020|EPI ISL 435167|B.1|Democratic Republic of the Congo|2020-04-13	Africa|hCoV-19/DRC/4685/2020|EPI ISL 514106|B.1.128|Democratic Republic of the Congo|2020-04-30	0.0003174236	Africa
Africa|hCoV-19/DRC/2133/2020|EPI ISL 435168|B.1.128|Democratic Republic of the Congo|2020-04-13	Africa|hCoV-19/DRC/4685/2020|EPI ISL 514106|B.1.128|Democratic Republic of the Congo|2020-04-30	0.0001404694	Africa
Africa|hCoV-19/DRC/214/2020|EPI ISL 420030|B.1.6|Democratic Republic of the Congo|2020-03-21	Africa|hCoV-19/DRC/4685/2020|EPI ISL 514106|B.1.128|Democratic Republic of the Congo|2020-04-30	0.0003404200	Africa
Africa|hCoV-19/DRC/215/2020|EPI ISL 420031|B.1.1.1|Democratic Republic of the Congo|2020-03-21	Africa|hCoV-19/DRC/4685/2020|EPI ISL 514106|B.1.128|Democratic Republic of the Congo|2020-04-30	0.0005145022	Africa
Africa|hCoV-19/DRC/2169/2020|EPI ISL 436194|B.1.5|Democratic Republic of the Congo|2020-04-13	Africa|hCoV-19/DRC/4685/2020|EPI ISL 514106|B.1.128|Democratic Republic of the Congo|2020-04-30	0.0003863032	Africa
Africa|hCoV-19/DRC/2299/2020|EPI ISL 436412|B.1.5|Democratic Republic of the Congo|2020-04-14	Africa|hCoV-19/DRC/4685/2020|EPI ISL 514106|B.1.128|Democratic Republic of the Congo|2020-04-30	0.0004085665	Africa
Africa|hCoV-19/DRC/236/2020|EPI ISL 420032|B.1.128|Democratic Republic of the Congo|2020-03-22	Africa|hCoV-19/DRC/4685/2020|EPI ISL 514106|B.1.128|Democratic Republic of the Congo|2020-04-30	0.0001701886	Africa
Africa|hCoV-19/DRC/2363/2020|EPI ISL 437194|B.1.84|Democratic Republic of the Congo|2020-04-14	Africa|hCoV-19/DRC/4685/2020|EPI ISL 514106|B.1.128|Democratic Republic of the Congo|2020-04-30	0.0003744788	Africa
Africa|hCoV-19/DRC/2384/2020|EPI ISL 437196|B.1.149|Democratic Republic of the Congo|2020-04-14	Africa|hCoV-19/DRC/4685/2020|EPI ISL 514106|B.1.128|Democratic Republic of the Congo|2020-04-30	0.0004160486	Africa
Africa|hCoV-19/DRC/241/2020|EPI ISL 420033|B.1.1.75|Democratic Republic of the Congo|2020-03-22	Africa|hCoV-19/DRC/4685/2020|EPI ISL 514106|B.1.128|Democratic Republic of the Congo|2020-04-30	0.0004766920	Africa
Africa|hCoV-19/DRC/243/2020|EPI ISL 420034|B.1|Democratic Republic of the Congo|2020-03-22	Africa|hCoV-19/DRC/4685/2020|EPI ISL 514106|B.1.128|Democratic Republic of the Congo|2020-04-30	0.0003455907	Africa
Africa|hCoV-19/DRC/248/2020|EPI ISL 420035|B.1.5|Democratic Republic of the Congo|2020-03-22	Africa|hCoV-19/DRC/4685/2020|EPI ISL 514106|B.1.128|Democratic Republic of the Congo|2020-04-30	0.0003063718	Africa
Africa|hCoV-19/DRC/2496/2020|EPI ISL 437337|B.1.149|Democratic Republic of the Congo|2020-04-15	Africa|hCoV-19/DRC/4685/2020|EPI ISL 514106|B.1.128|Democratic Republic of the Congo|2020-04-30	0.0004426124	Africa
Africa|hCoV-19/DRC/2529/2020|EPI ISL 437338|B.1.178|Democratic Republic of the Congo|2020-04-15	Africa|hCoV-19/DRC/4685/2020|EPI ISL 514106|B.1.128|Democratic Republic of the Congo|2020-04-30	0.0004085569	Africa
Africa|hCoV-19/DRC/253/2020|EPI ISL 420838|B.1.5|Democratic Republic of the Congo|2020-03-22	Africa|hCoV-19/DRC/4685/2020|EPI ISL 514106|B.1.128|Democratic Republic of the Congo|2020-04-30	0.0003063719	Africa
Africa|hCoV-19/DRC/2536/2020|EPI ISL 437339|B.1|Democratic Republic of the Congo|2020-04-15	Africa|hCoV-19/DRC/4685/2020|EPI ISL 514106|B.1.128|Democratic Republic of the Congo|2020-04-30	0.0004085570	Africa
Africa|hCoV-19/DRC/254/2020|EPI ISL 420839|B.1|Democratic Republic of the Congo|2020-03-22	Africa|hCoV-19/DRC/4685/2020|EPI ISL 514106|B.1.128|Democratic Republic of the Congo|2020-04-30	0.0003762832	Africa
Africa|hCoV-19/DRC/2563/2020|EPI ISL 437340|B.1.9|Democratic Republic of the Congo|2020-04-15	Africa|hCoV-19/DRC/4685/2020|EPI ISL 514106|B.1.128|Democratic Republic of the Congo|2020-04-30	0.0006129104	Africa
Africa|hCoV-19/DRC/2580/2020|EPI ISL 437341|B.1.5|Democratic Republic of the Congo|2020-04-15	Africa|hCoV-19/DRC/4685/2020|EPI ISL 514106|B.1.128|Democratic Republic of the Congo|2020-04-30	0.0003404665	Africa
Africa|hCoV-19/DRC/2644/2020|EPI ISL 437342|B.1.84|Democratic Republic of the Congo|2020-04-15	Africa|hCoV-19/DRC/4685/2020|EPI ISL 514106|B.1.128|Democratic Republic of the Congo|2020-04-30	0.0004462289	Africa
Africa|hCoV-19/DRC/2670/2020|EPI ISL 437343|B.1.9|Democratic Republic of the Congo|2020-04-15	Africa|hCoV-19/DRC/4685/2020|EPI ISL 514106|B.1.128|Democratic Republic of the Congo|2020-04-30	0.0006470176	Africa
Africa|hCoV-19/DRC/2727/2020|EPI ISL 437344|B.1|Democratic Republic of the Congo|2020-04-16	Africa|hCoV-19/DRC/4685/2020|EPI ISL 514106|B.1.128|Democratic Republic of the Congo|2020-04-30	0.0003461578	Africa
Africa|hCoV-19/DRC/2728/2020|EPI ISL 437345|B.1.84|Democratic Republic of the Congo|2020-04-16	Africa|hCoV-19/DRC/4685/2020|EPI ISL 514106|B.1.128|Democratic Republic of the Congo|2020-04-30	0.0004148750	Africa
Africa|hCoV-19/DRC/2813/2020|EPI ISL 437346|C.14|Democratic Republic of the Congo|2020-04-16	Africa|hCoV-19/DRC/4685/2020|EPI ISL 514106|B.1.128|Democratic Republic of the Congo|2020-04-30	0.0006470491	Africa
Africa|hCoV-19/DRC/2819/2020|EPI ISL 437347|B.1|Democratic Republic of the Congo|2020-04-16	Africa|hCoV-19/DRC/4685/2020|EPI ISL 514106|B.1.128|Democratic Republic of the Congo|2020-04-30	0.0004482999	Africa
Africa|hCoV-19/DRC/2827/2020|EPI ISL 437348|B.1|Democratic Republic of the Congo|2020-04-16	Africa|hCoV-19/DRC/4685/2020|EPI ISL 514106|B.1.128|Democratic Republic of the Congo|2020-04-30	0.0003404200	Africa
Africa|hCoV-19/DRC/2855/2020|EPI ISL 437350|B.1|Democratic Republic of the Congo|2020-04-16	Africa|hCoV-19/DRC/4685/2020|EPI ISL 514106|B.1.128|Democratic Republic of the Congo|2020-04-30	0.0003745029	Africa
Africa|hCoV-19/DRC/2864/2020|EPI ISL 437351|B.1|Democratic Republic of the Congo|2020-04-16	Africa|hCoV-19/DRC/4685/2020|EPI ISL 514106|B.1.128|Democratic Republic of the Congo|2020-04-30	0.0003753039	Africa
Africa|hCoV-19/DRC/2904/2020|EPI ISL 437352|B.1|Democratic Republic of the Congo|2020-04-17	Africa|hCoV-19/DRC/4685/2020|EPI ISL 514106|B.1.128|Democratic Republic of the Congo|2020-04-30	0.0003745029	Africa
Africa|hCoV-19/DRC/2938/2020|EPI ISL 437353|B.1.275|Democratic Republic of the Congo|2020-04-17	Africa|hCoV-19/DRC/4685/2020|EPI ISL 514106|B.1.128|Democratic Republic of the Congo|2020-04-30	0.0005585868	Africa
Africa|hCoV-19/DRC/2939/2020|EPI ISL 437354|B.1|Democratic Republic of the Congo|2020-04-17	Africa|hCoV-19/DRC/4685/2020|EPI ISL 514106|B.1.128|Democratic Republic of the Congo|2020-04-30	0.0004766708	Africa
Africa|hCoV-19/DRC/2942/2020|EPI ISL 437355|B.1|Democratic Republic of the Congo|2020-04-17	Africa|hCoV-19/DRC/4685/2020|EPI ISL 514106|B.1.128|Democratic Republic of the Congo|2020-04-30	0.0004499847	Africa
Africa|hCoV-19/DRC/299/2020|EPI ISL 420840|B.4|Democratic Republic of the Congo|2020-03-20	Africa|hCoV-19/DRC/4685/2020|EPI ISL 514106|B.1.128|Democratic Republic of the Congo|2020-04-30	0.0008215575	Africa
Africa|hCoV-19/DRC/300/2020|EPI ISL 420841|A|Democratic Republic of the Congo|2020-03-22	Africa|hCoV-19/DRC/4685/2020|EPI ISL 514106|B.1.128|Democratic Republic of the Congo|2020-04-30	0.0005789510	Africa
Africa|hCoV-19/DRC/3041/2020|EPI ISL 437356|B.1|Democratic Republic of the Congo|2020-04-18	Africa|hCoV-19/DRC/4685/2020|EPI ISL 514106|B.1.128|Democratic Republic of the Congo|2020-04-30	0.0004425929	Africa
Africa|hCoV-19/DRC/307/2020|EPI ISL 420842|B.1.9|Democratic Republic of the Congo|2020-03	Africa|hCoV-19/DRC/4685/2020|EPI ISL 514106|B.1.128|Democratic Republic of the Congo|2020-04-30	0.0004510102	Africa
Africa|hCoV-19/DRC/3070/2020|EPI ISL 437357|B.1.214|Democratic Republic of the Congo|2020-04-18	Africa|hCoV-19/DRC/4685/2020|EPI ISL 514106|B.1.128|Democratic Republic of the Congo|2020-04-30	0.0004766498	Africa
Africa|hCoV-19/DRC/3089/2020|EPI ISL 437358|B.1.84|Democratic Republic of the Congo|2020-04-19	Africa|hCoV-19/DRC/4685/2020|EPI ISL 514106|B.1.128|Democratic Republic of the Congo|2020-04-30	0.0004085306	Africa
Africa|hCoV-19/DRC/3440/2020|EPI ISL 447597|B.1.84|Democratic Republic of the Congo|2020-04-22	Africa|hCoV-19/DRC/4685/2020|EPI ISL 514106|B.1.128|Democratic Republic of the Congo|2020-04-30	0.0004086002	Africa
Africa|hCoV-19/DRC/3451/2020|EPI ISL 447598|B.1.178|Democratic Republic of the Congo|2020-04-22	Africa|hCoV-19/DRC/4685/2020|EPI ISL 514106|B.1.128|Democratic Republic of the Congo|2020-04-30	0.0004429548	Africa
Africa|hCoV-19/DRC/3453/2020|EPI ISL 447599|B.1.84|Democratic Republic of the Congo|2020-04-22	Africa|hCoV-19/DRC/4685/2020|EPI ISL 514106|B.1.128|Democratic Republic of the Congo|2020-04-30	0.0004086977	Africa
Africa|hCoV-19/DRC/3481/2020|EPI ISL 447600|B.1|Democratic Republic of the Congo|2020-04-22	Africa|hCoV-19/DRC/4685/2020|EPI ISL 514106|B.1.128|Democratic Republic of the Congo|2020-04-30	0.0003144487	Africa
Africa|hCoV-19/DRC/3482/2020|EPI ISL 447601|B.1|Democratic Republic of the Congo|2020-04-22	Africa|hCoV-19/DRC/4685/2020|EPI ISL 514106|B.1.128|Democratic Republic of the Congo|2020-04-30	0.0003433768	Africa
Africa|hCoV-19/DRC/3483/2020|EPI ISL 447602|B.1|Democratic Republic of the Congo|2020-04-22	Africa|hCoV-19/DRC/4685/2020|EPI ISL 514106|B.1.128|Democratic Republic of the Congo|2020-04-30	0.0003139552	Africa
Africa|hCoV-19/DRC/3490/2020|EPI ISL 447603|B.1|Democratic Republic of the Congo|2020-04-22	Africa|hCoV-19/DRC/4685/2020|EPI ISL 514106|B.1.128|Democratic Republic of the Congo|2020-04-30	0.0003410748	Africa
Africa|hCoV-19/DRC/3504/2020|EPI ISL 447604|B.1.149|Democratic Republic of the Congo|2020-04-23	Africa|hCoV-19/DRC/4685/2020|EPI ISL 514106|B.1.128|Democratic Republic of the Congo|2020-04-30	0.0003841168	Africa
Africa|hCoV-19/DRC/352/2020|EPI ISL 420850|B.1.5|Democratic Republic of the Congo|2020-03	Africa|hCoV-19/DRC/4685/2020|EPI ISL 514106|B.1.128|Democratic Republic of the Congo|2020-04-30	0.0003750261	Africa
Africa|hCoV-19/DRC/353/2020|EPI ISL 420843|B.1.5|Democratic Republic of the Congo|2020-03	Africa|hCoV-19/DRC/4685/2020|EPI ISL 514106|B.1.128|Democratic Republic of the Congo|2020-04-30	0.0002733576	Africa
Africa|hCoV-19/DRC/355/2020|EPI ISL 420844|B.1|Democratic Republic of the Congo|2020-03	Africa|hCoV-19/DRC/4685/2020|EPI ISL 514106|B.1.128|Democratic Republic of the Congo|2020-04-30	0.0003404201	Africa
Africa|hCoV-19/DRC/3552/2020|EPI ISL 447605|B.1.84|Democratic Republic of the Congo|2020-04-23	Africa|hCoV-19/DRC/4685/2020|EPI ISL 514106|B.1.128|Democratic Republic of the Congo|2020-04-30	0.0003790681	Africa
Africa|hCoV-19/DRC/3595/2020|EPI ISL 447606|B.1.5|Democratic Republic of the Congo|2020-04-23	Africa|hCoV-19/DRC/4685/2020|EPI ISL 514106|B.1.128|Democratic Republic of the Congo|2020-04-30	0.0003744863	Africa
Africa|hCoV-19/DRC/3632/2020|EPI ISL 447607|B.1.5|Democratic Republic of the Congo|2020-04-23	Africa|hCoV-19/DRC/4685/2020|EPI ISL 514106|B.1.128|Democratic Republic of the Congo|2020-04-30	0.0003407914	Africa
Africa|hCoV-19/DRC/3633/2020|EPI ISL 447230|B.1.5|Democratic Republic of the Congo|2020-04-23	Africa|hCoV-19/DRC/4685/2020|EPI ISL 514106|B.1.128|Democratic Republic of the Congo|2020-04-30	0.0003439791	Africa
Africa|hCoV-19/DRC/3653/2020|EPI ISL 447231|B.1.128|Democratic Republic of the Congo|2020-04-23	Africa|hCoV-19/DRC/4685/2020|EPI ISL 514106|B.1.128|Democratic Republic of the Congo|2020-04-30	0.0002044572	Africa
Africa|hCoV-19/DRC/3659/2020|EPI ISL 447232|B.1.128|Democratic Republic of the Congo|2020-04-23	Africa|hCoV-19/DRC/4685/2020|EPI ISL 514106|B.1.128|Democratic Republic of the Congo|2020-04-30	0.0002046455	Africa
Africa|hCoV-19/DRC/3661/2020|EPI ISL 447233|B.1.128|Democratic Republic of the Congo|2020-04-23	Africa|hCoV-19/DRC/4685/2020|EPI ISL 514106|B.1.128|Democratic Republic of the Congo|2020-04-30	0.0002046037	Africa
Africa|hCoV-19/DRC/3662/2020|EPI ISL 447234|B.1.128|Democratic Republic of the Congo|2020-04-23	Africa|hCoV-19/DRC/4685/2020|EPI ISL 514106|B.1.128|Democratic Republic of the Congo|2020-04-30	0.0002044573	Africa
Africa|hCoV-19/DRC/3664/2020|EPI ISL 447235|B.1.128|Democratic Republic of the Congo|2020-04-23	Africa|hCoV-19/DRC/4685/2020|EPI ISL 514106|B.1.128|Democratic Republic of the Congo|2020-04-30	0.0002044852	Africa
Africa|hCoV-19/DRC/3683/2020|EPI ISL 447236|B.1.5|Democratic Republic of the Congo|2020-04-24	Africa|hCoV-19/DRC/4685/2020|EPI ISL 514106|B.1.128|Democratic Republic of the Congo|2020-04-30	0.0003748858	Africa
Africa|hCoV-19/DRC/3688/2020|EPI ISL 447237|B.1.128|Democratic Republic of the Congo|2020-04-24	Africa|hCoV-19/DRC/4685/2020|EPI ISL 514106|B.1.128|Democratic Republic of the Congo|2020-04-30	0.0002382949	Africa
Africa|hCoV-19/DRC/376/2020|EPI ISL 420851|B.1.6|Democratic Republic of the Congo|2020-03-25	Africa|hCoV-19/DRC/4685/2020|EPI ISL 514106|B.1.128|Democratic Republic of the Congo|2020-04-30	0.0004085765	Africa
Africa|hCoV-19/DRC/3764/2020|EPI ISL 447238|B.1.84|Democratic Republic of the Congo|2020-04-24	Africa|hCoV-19/DRC/4685/2020|EPI ISL 514106|B.1.128|Democratic Republic of the Congo|2020-04-30	0.0004431677	Africa
Africa|hCoV-19/DRC/3768/2020|EPI ISL 447239|B.1.84|Democratic Republic of the Congo|2020-04-24	Africa|hCoV-19/DRC/4685/2020|EPI ISL 514106|B.1.128|Democratic Republic of the Congo|2020-04-30	0.0004087156	Africa
Africa|hCoV-19/DRC/3778/2020|EPI ISL 447240|B.1.128|Democratic Republic of the Congo|2020-04-24	Africa|hCoV-19/DRC/4685/2020|EPI ISL 514106|B.1.128|Democratic Republic of the Congo|2020-04-30	0.0000340319	Africa
Africa|hCoV-19/DRC/3787/2020|EPI ISL 447241|B.1|Democratic Republic of the Congo|2020-04-24	Africa|hCoV-19/DRC/4685/2020|EPI ISL 514106|B.1.128|Democratic Republic of the Congo|2020-04-30	0.0003467494	Africa
Africa|hCoV-19/DRC/3791/2020|EPI ISL 447242|B.1|Democratic Republic of the Congo|2020-04-24	Africa|hCoV-19/DRC/4685/2020|EPI ISL 514106|B.1.128|Democratic Republic of the Congo|2020-04-30	0.0004222208	Africa
Africa|hCoV-19/DRC/3803/2020|EPI ISL 447243|B.1|Democratic Republic of the Congo|2020-04-24	Africa|hCoV-19/DRC/4685/2020|EPI ISL 514106|B.1.128|Democratic Republic of the Congo|2020-04-30	0.0003138130	Africa
Africa|hCoV-19/DRC/3806/2020|EPI ISL 447244|B.1|Democratic Republic of the Congo|2020-04-24	Africa|hCoV-19/DRC/4685/2020|EPI ISL 514106|B.1.128|Democratic Republic of the Congo|2020-04-30	0.0003137911	Africa
Africa|hCoV-19/DRC/3827/2020|EPI ISL 447245|B.1|Democratic Republic of the Congo|2020-04-24	Africa|hCoV-19/DRC/4685/2020|EPI ISL 514106|B.1.128|Democratic Republic of the Congo|2020-04-30	0.0004430647	Africa
Africa|hCoV-19/DRC/3829/2020|EPI ISL 447246|B.1|Democratic Republic of the Congo|2020-04-24	Africa|hCoV-19/DRC/4685/2020|EPI ISL 514106|B.1.128|Democratic Republic of the Congo|2020-04-30	0.0004095049	Africa
Africa|hCoV-19/DRC/3834/2020|EPI ISL 447247|A|Democratic Republic of the Congo|2020-04-25	Africa|hCoV-19/DRC/4685/2020|EPI ISL 514106|B.1.128|Democratic Republic of the Congo|2020-04-30	0.0006517250	Africa
Africa|hCoV-19/DRC/3837/2020|EPI ISL 447248|B.1.128|Democratic Republic of the Congo|2020-04-25	Africa|hCoV-19/DRC/4685/2020|EPI ISL 514106|B.1.128|Democratic Republic of the Congo|2020-04-30	0.0002044016	Africa
Africa|hCoV-19/DRC/3841/2020|EPI ISL 447249|B.1.128|Democratic Republic of the Congo|2020-04-25	Africa|hCoV-19/DRC/4685/2020|EPI ISL 514106|B.1.128|Democratic Republic of the Congo|2020-04-30	0.0002723546	Africa
Africa|hCoV-19/DRC/3842/2020|EPI ISL 471396|B.1.128|Democratic Republic of the Congo|2020-04-25	Africa|hCoV-19/DRC/4685/2020|EPI ISL 514106|B.1.128|Democratic Republic of the Congo|2020-04-30	0.0002723545	Africa
Africa|hCoV-19/DRC/3846/2020|EPI ISL 471397|B.1.84|Democratic Republic of the Congo|2020-04-25	Africa|hCoV-19/DRC/4685/2020|EPI ISL 514106|B.1.128|Democratic Republic of the Congo|2020-04-30	0.0004766596	Africa
Africa|hCoV-19/DRC/3937/2020|EPI ISL 471398|B.1|Democratic Republic of the Congo|2020-04-25	Africa|hCoV-19/DRC/4685/2020|EPI ISL 514106|B.1.128|Democratic Republic of the Congo|2020-04-30	0.0004426034	Africa
Africa|hCoV-19/DRC/3941/2020|EPI ISL 471399|B.1.128|Democratic Republic of the Congo|2020-04-25	Africa|hCoV-19/DRC/4685/2020|EPI ISL 514106|B.1.128|Democratic Republic of the Congo|2020-04-30	0.0002394660	Africa
Africa|hCoV-19/DRC/3947/2020|EPI ISL 471400|B.1.214|Democratic Republic of the Congo|2020-04-25	Africa|hCoV-19/DRC/4685/2020|EPI ISL 514106|B.1.128|Democratic Republic of the Congo|2020-04-30	0.0005447890	Africa
Africa|hCoV-19/DRC/3949/2020|EPI ISL 471401|B.1.84|Democratic Republic of the Congo|2020-04-26	Africa|hCoV-19/DRC/4685/2020|EPI ISL 514106|B.1.128|Democratic Republic of the Congo|2020-04-30	0.0003744787	Africa
Africa|hCoV-19/DRC/396/2020|EPI ISL 420852|B.1.6|Democratic Republic of the Congo|2020-03-26	Africa|hCoV-19/DRC/4685/2020|EPI ISL 514106|B.1.128|Democratic Republic of the Congo|2020-04-30	0.0003744698	Africa
Africa|hCoV-19/DRC/397/2020|EPI ISL 420845|B.1.6|Democratic Republic of the Congo|2020-03-26	Africa|hCoV-19/DRC/4685/2020|EPI ISL 514106|B.1.128|Democratic Republic of the Congo|2020-04-30	0.0003744698	Africa
Africa|hCoV-19/DRC/400/2020|EPI ISL 420846|B.1.5|Democratic Republic of the Congo|2020-03	Africa|hCoV-19/DRC/4685/2020|EPI ISL 514106|B.1.128|Democratic Republic of the Congo|2020-04-30	0.0003404202	Africa
Africa|hCoV-19/DRC/4012/2020|EPI ISL 471402|B.1|Democratic Republic of the Congo|2020-04-26	Africa|hCoV-19/DRC/4685/2020|EPI ISL 514106|B.1.128|Democratic Republic of the Congo|2020-04-30	0.0005107398	Africa
Africa|hCoV-19/DRC/402/2020|EPI ISL 420853|B.1|Democratic Republic of the Congo|2020-03-26	Africa|hCoV-19/DRC/4685/2020|EPI ISL 514106|B.1.128|Democratic Republic of the Congo|2020-04-30	0.0003526628	Africa
Africa|hCoV-19/DRC/4020/2020|EPI ISL 471403|B.1.5|Democratic Republic of the Congo|2020-04-26	Africa|hCoV-19/DRC/4685/2020|EPI ISL 514106|B.1.128|Democratic Republic of the Congo|2020-04-30	0.0004426222	Africa
Africa|hCoV-19/DRC/4026/2020|EPI ISL 471404|B.1.84|Democratic Republic of the Congo|2020-04-27	Africa|hCoV-19/DRC/4685/2020|EPI ISL 514106|B.1.128|Democratic Republic of the Congo|2020-04-30	0.0004104207	Africa
Africa|hCoV-19/DRC/4060/2020|EPI ISL 471405|B.1|Democratic Republic of the Congo|2020-04-27	Africa|hCoV-19/DRC/4685/2020|EPI ISL 514106|B.1.128|Democratic Republic of the Congo|2020-04-30	0.0004425928	Africa
Africa|hCoV-19/DRC/4075/2020|EPI ISL 471406|B.1.214|Democratic Republic of the Congo|2020-04-27	Africa|hCoV-19/DRC/4685/2020|EPI ISL 514106|B.1.128|Democratic Republic of the Congo|2020-04-30	0.0005107622	Africa
Africa|hCoV-19/DRC/4084/2020|EPI ISL 471407|B.1.214|Democratic Republic of the Congo|2020-04-27	Africa|hCoV-19/DRC/4685/2020|EPI ISL 514106|B.1.128|Democratic Republic of the Congo|2020-04-30	0.0005447891	Africa
Africa|hCoV-19/DRC/4132/2020|EPI ISL 471408|B.1|Democratic Republic of the Congo|2020-04-27	Africa|hCoV-19/DRC/4685/2020|EPI ISL 514106|B.1.128|Democratic Republic of the Congo|2020-04-30	0.0004766482	Africa
Africa|hCoV-19/DRC/4141/2020|EPI ISL 471409|B.1.128|Democratic Republic of the Congo|2020-04-27	Africa|hCoV-19/DRC/4685/2020|EPI ISL 514106|B.1.128|Democratic Republic of the Congo|2020-04-30	0.0000340319	Africa
Africa|hCoV-19/DRC/4145/2020|EPI ISL 471410|B.1|Democratic Republic of the Congo|2020-04-27	Africa|hCoV-19/DRC/4685/2020|EPI ISL 514106|B.1.128|Democratic Republic of the Congo|2020-04-30	0.0004085487	Africa
Africa|hCoV-19/DRC/4194/2020|EPI ISL 471414|B.1.5|Democratic Republic of the Congo|2020-04-28	Africa|hCoV-19/DRC/4685/2020|EPI ISL 514106|B.1.128|Democratic Republic of the Congo|2020-04-30	0.0004425929	Africa
Africa|hCoV-19/DRC/4250/2020|EPI ISL 471415|B.1.1.1|Democratic Republic of the Congo|2020-04-28	Africa|hCoV-19/DRC/4685/2020|EPI ISL 514106|B.1.128|Democratic Republic of the Congo|2020-04-30	0.0006129692	Africa
Africa|hCoV-19/DRC/4279/2020|EPI ISL 514114|B.1|Democratic Republic of the Congo|2020-04-28	Africa|hCoV-19/DRC/4685/2020|EPI ISL 514106|B.1.128|Democratic Republic of the Congo|2020-04-30	0.0004089747	Africa
Africa|hCoV-19/DRC/4282/2020|EPI ISL 514103|B.1.128|Democratic Republic of the Congo|2020-04-08	Africa|hCoV-19/DRC/4685/2020|EPI ISL 514106|B.1.128|Democratic Republic of the Congo|2020-04-30	0.0000340702	Africa
Africa|hCoV-19/DRC/4284/2020|EPI ISL 514115|B.1.128|Democratic Republic of the Congo|2020-04-28	Africa|hCoV-19/DRC/4685/2020|EPI ISL 514106|B.1.128|Democratic Republic of the Congo|2020-04-30	0.0000340667	Africa
Africa|hCoV-19/DRC/431/2020|EPI ISL 420847|B.1.147|Democratic Republic of the Congo|2020-03-26	Africa|hCoV-19/DRC/4685/2020|EPI ISL 514106|B.1.128|Democratic Republic of the Congo|2020-04-30	0.0003744788	Africa
Africa|hCoV-19/DRC/4418/2020|EPI ISL 496506|B.1.128|Democratic Republic of the Congo|2020-04-29	Africa|hCoV-19/DRC/4685/2020|EPI ISL 514106|B.1.128|Democratic Republic of the Congo|2020-04-30	0.0000681395	Africa
Africa|hCoV-19/DRC/4422/2020|EPI ISL 496507|B.1.128|Democratic Republic of the Congo|2020-04-29	Africa|hCoV-19/DRC/4685/2020|EPI ISL 514106|B.1.128|Democratic Republic of the Congo|2020-04-30	0.0000344504	Africa
Africa|hCoV-19/DRC/4427/2020|EPI ISL 496508|B.1.128|Democratic Republic of the Congo|2020-04-29	Africa|hCoV-19/DRC/4685/2020|EPI ISL 514106|B.1.128|Democratic Republic of the Congo|2020-04-30	0.0000347593	Africa
Africa|hCoV-19/DRC/4429/2020|EPI ISL 513589|B.1.128|Democratic Republic of the Congo|2020-04-29	Africa|hCoV-19/DRC/4685/2020|EPI ISL 514106|B.1.128|Democratic Republic of the Congo|2020-04-30	0.0000347617	Africa
Africa|hCoV-19/DRC/4430/2020|EPI ISL 496509|B.1.128|Democratic Republic of the Congo|2020-04-29	Africa|hCoV-19/DRC/4685/2020|EPI ISL 514106|B.1.128|Democratic Republic of the Congo|2020-04-30	0.0000340992	Africa
Africa|hCoV-19/DRC/4437/2020|EPI ISL 513590|B.1.128|Democratic Republic of the Congo|2020-05-02	Africa|hCoV-19/DRC/4685/2020|EPI ISL 514106|B.1.128|Democratic Republic of the Congo|2020-04-30	0.0000695369	Africa
Africa|hCoV-19/DRC/4442/2020|EPI ISL 496510|B.1.128|Democratic Republic of the Congo|2020-04-29	Africa|hCoV-19/DRC/4685/2020|EPI ISL 514106|B.1.128|Democratic Republic of the Congo|2020-04-30	0.0000344824	Africa
Africa|hCoV-19/DRC/4444/2020|EPI ISL 514104|B.1.128|Democratic Republic of the Congo|2020-04-29	Africa|hCoV-19/DRC/4685/2020|EPI ISL 514106|B.1.128|Democratic Republic of the Congo|2020-04-30	0.0000340667	Africa
Africa|hCoV-19/DRC/445/2020|EPI ISL 420848|B.1|Democratic Republic of the Congo|2020-03	Africa|hCoV-19/DRC/4685/2020|EPI ISL 514106|B.1.128|Democratic Republic of the Congo|2020-04-30	0.0003508113	Africa
Africa|hCoV-19/DRC/4501/2020|EPI ISL 513591|B.1.5|Democratic Republic of the Congo|2020-05-30	Africa|hCoV-19/DRC/4685/2020|EPI ISL 514106|B.1.128|Democratic Republic of the Congo|2020-04-30	0.0003478374	Africa
Africa|hCoV-19/DRC/4516/2020|EPI ISL 487192|B.1.1.275|Democratic Republic of the Congo|2020-04-28	Africa|hCoV-19/DRC/4685/2020|EPI ISL 514106|B.1.128|Democratic Republic of the Congo|2020-04-30	0.0004426889	Africa
Africa|hCoV-19/DRC/4524/2020|EPI ISL 513597|A|Democratic Republic of the Congo|2020-04-30	Africa|hCoV-19/DRC/4685/2020|EPI ISL 514106|B.1.128|Democratic Republic of the Congo|2020-04-30	0.0006530686	Africa
Africa|hCoV-19/DRC/4541/2020|EPI ISL 513598|B.1|Democratic Republic of the Congo|2020-04-30	Africa|hCoV-19/DRC/4685/2020|EPI ISL 514106|B.1.128|Democratic Republic of the Congo|2020-04-30	0.0004426514	Africa
Africa|hCoV-19/DRC/4551/2020|EPI ISL 513599|B.1.178|Democratic Republic of the Congo|2020-04-30	Africa|hCoV-19/DRC/4685/2020|EPI ISL 514106|B.1.128|Democratic Republic of the Congo|2020-04-30	0.0005159864	Africa
Africa|hCoV-19/DRC/4561/2020|EPI ISL 513600|B.1|Democratic Republic of the Congo|2020-04-30	Africa|hCoV-19/DRC/4685/2020|EPI ISL 514106|B.1.128|Democratic Republic of the Congo|2020-04-30	0.0004425927	Africa
Africa|hCoV-19/DRC/4562/2020|EPI ISL 513601|B.1.214|Democratic Republic of the Congo|2020-04-30	Africa|hCoV-19/DRC/4685/2020|EPI ISL 514106|B.1.128|Democratic Republic of the Congo|2020-04-30	0.0004426034	Africa
Africa|hCoV-19/DRC/4568/2020|EPI ISL 513602|B.1|Democratic Republic of the Congo|2020-04-30	Africa|hCoV-19/DRC/4685/2020|EPI ISL 514106|B.1.128|Democratic Republic of the Congo|2020-04-30	0.0004466829	Africa
Africa|hCoV-19/DRC/4578/2020|EPI ISL 513603|B.1|Democratic Republic of the Congo|2020-04-30	Africa|hCoV-19/DRC/4685/2020|EPI ISL 514106|B.1.128|Democratic Republic of the Congo|2020-04-30	0.0004848004	Africa
Africa|hCoV-19/DRC/4613/2020|EPI ISL 513604|B.1.214|Democratic Republic of the Congo|2020-04-30	Africa|hCoV-19/DRC/4685/2020|EPI ISL 514106|B.1.128|Democratic Republic of the Congo|2020-04-30	0.0004809159	Africa
Africa|hCoV-19/DRC/4614/2020|EPI ISL 513605|B.1|Democratic Republic of the Congo|2020-04-30	Africa|hCoV-19/DRC/4685/2020|EPI ISL 514106|B.1.128|Democratic Republic of the Congo|2020-04-30	0.0005788735	Africa
Africa|hCoV-19/DRC/4631/2020|EPI ISL 513606|B.1.5|Democratic Republic of the Congo|2020-04-30	Africa|hCoV-19/DRC/4685/2020|EPI ISL 514106|B.1.128|Democratic Republic of the Congo|2020-04-30	0.0005789131	Africa
Africa|hCoV-19/DRC/4633/2020|EPI ISL 513607|B.1.128|Democratic Republic of the Congo|2020-04-30	Africa|hCoV-19/DRC/4685/2020|EPI ISL 514106|B.1.128|Democratic Republic of the Congo|2020-04-30	0.0000680683	Africa
Africa|hCoV-19/DRC/4642/2020|EPI ISL 513608|B.1.128|Democratic Republic of the Congo|2020-04-30	Africa|hCoV-19/DRC/4685/2020|EPI ISL 514106|B.1.128|Democratic Republic of the Congo|2020-04-30	0.0000680653	Africa
Africa|hCoV-19/DRC/4647/2020|EPI ISL 513609|B.1.128|Democratic Republic of the Congo|2020-04-30	Africa|hCoV-19/DRC/4685/2020|EPI ISL 514106|B.1.128|Democratic Republic of the Congo|2020-04-30	0.0000340319	Africa
Africa|hCoV-19/DRC/4653/2020|EPI ISL 513610|B.1.128|Democratic Republic of the Congo|2020-04-30	Africa|hCoV-19/DRC/4685/2020|EPI ISL 514106|B.1.128|Democratic Republic of the Congo|2020-04-30	0.0000680722	Africa
Africa|hCoV-19/DRC/4681/2020|EPI ISL 514116|B.1.128|Democratic Republic of the Congo|2020-04-30	Africa|hCoV-19/DRC/4685/2020|EPI ISL 514106|B.1.128|Democratic Republic of the Congo|2020-04-30	0.0000344825	Africa
Africa|hCoV-19/DRC/4683/2020|EPI ISL 514105|B.1.5|Democratic Republic of the Congo|2020-04-30	Africa|hCoV-19/DRC/4685/2020|EPI ISL 514106|B.1.128|Democratic Republic of the Congo|2020-04-30	0.0004818807	Africa
Africa|hCoV-19/Algeria/G0638 2264/2020|EPI ISL 418241|B.1|Algeria|2020-03-02	Africa|hCoV-19/DRC/4690/2020|EPI ISL 514117|B.1.128|Democratic Republic of the Congo|2020-04-30	0.0004773519	Africa
Africa|hCoV-19/Algeria/G0640 2265/2020|EPI ISL 418242|B.1|Algeria|2020-03-08	Africa|hCoV-19/DRC/4690/2020|EPI ISL 514117|B.1.128|Democratic Republic of the Congo|2020-04-30	0.0003750392	Africa
Africa|hCoV-19/Algeria/G0860 2262/2020|EPI ISL 420037|B.1|Algeria|2020-03-02	Africa|hCoV-19/DRC/4690/2020|EPI ISL 514117|B.1.128|Democratic Republic of the Congo|2020-04-30	0.0003750392	Africa
Africa|hCoV-19/Benin/1022/2020|EPI ISL 476826|B.1|Benin|2020-03-25	Africa|hCoV-19/DRC/4690/2020|EPI ISL 514117|B.1.128|Democratic Republic of the Congo|2020-04-30	0.0003409691	Africa
Africa|hCoV-19/Benin/1092/2020|EPI ISL 476827|B.1|Benin|2020-03-27	Africa|hCoV-19/DRC/4690/2020|EPI ISL 514117|B.1.128|Democratic Republic of the Congo|2020-04-30	0.0004093177	Africa
Africa|hCoV-19/Benin/1408/2020|EPI ISL 476825|B.1.356|Benin|2020-04-04	Africa|hCoV-19/DRC/4690/2020|EPI ISL 514117|B.1.128|Democratic Republic of the Congo|2020-04-30	0.0003750647	Africa
Africa|hCoV-19/Benin/1409/2020|EPI ISL 476828|B.1|Benin|2020-04-06	Africa|hCoV-19/DRC/4690/2020|EPI ISL 514117|B.1.128|Democratic Republic of the Congo|2020-04-30	0.0004098587	Africa
Africa|hCoV-19/Benin/1950/2020|EPI ISL 476830|A|Benin|2020-04-15	Africa|hCoV-19/DRC/4690/2020|EPI ISL 514117|B.1.128|Democratic Republic of the Congo|2020-04-30	0.0005798434	Africa
Africa|hCoV-19/Benin/197/2020|EPI ISL 476822|B.1.178|Benin|2020-03-15	Africa|hCoV-19/DRC/4690/2020|EPI ISL 514117|B.1.128|Democratic Republic of the Congo|2020-04-30	0.0003410075	Africa
Africa|hCoV-19/Benin/2012/2020|EPI ISL 476831|A|Benin|2020-04-15	Africa|hCoV-19/DRC/4690/2020|EPI ISL 514117|B.1.128|Democratic Republic of the Congo|2020-04-30	0.0005797445	Africa
Africa|hCoV-19/Benin/260/2020|EPI ISL 476823|B.1.292|Benin|2020-03-17	Africa|hCoV-19/DRC/4690/2020|EPI ISL 514117|B.1.128|Democratic Republic of the Congo|2020-04-30	0.0004432855	Africa
Africa|hCoV-19/Benin/314/2020|EPI ISL 476834|B.1.5|Benin|2020-03-17	Africa|hCoV-19/DRC/4690/2020|EPI ISL 514117|B.1.128|Democratic Republic of the Congo|2020-04-30	0.0004433476	Africa
Africa|hCoV-19/Benin/461/2020|EPI ISL 476833|A|Benin|2020-03-17	Africa|hCoV-19/DRC/4690/2020|EPI ISL 514117|B.1.128|Democratic Republic of the Congo|2020-04-30	0.0005456067	Africa
Africa|hCoV-19/Benin/501/2020|EPI ISL 476824|B.1.356|Benin|2020-03-17	Africa|hCoV-19/DRC/4690/2020|EPI ISL 514117|B.1.128|Democratic Republic of the Congo|2020-04-30	0.0003750392	Africa
Africa|hCoV-19/Benin/843/2020|EPI ISL 476829|A|Benin|2020-03-19	Africa|hCoV-19/DRC/4690/2020|EPI ISL 514117|B.1.128|Democratic Republic of the Congo|2020-04-30	0.0004774513	Africa
Africa|hCoV-19/Botswana/BOT0455/2020|EPI ISL 560386|B.1|Botswana|2020-03-28	Africa|hCoV-19/DRC/4690/2020|EPI ISL 514117|B.1.128|Democratic Republic of the Congo|2020-04-30	0.0003068376	Africa
Africa|hCoV-19/Botswana/BOT2254/2020|EPI ISL 560390|B.1.1|Botswana|2020-04-08	Africa|hCoV-19/DRC/4690/2020|EPI ISL 514117|B.1.128|Democratic Republic of the Congo|2020-04-30	0.0003785281	Africa
Africa|hCoV-19/Botswana/BOT2283/2020|EPI ISL 560385|B.1|Botswana|2020-04-07	Africa|hCoV-19/DRC/4690/2020|EPI ISL 514117|B.1.128|Democratic Republic of the Congo|2020-04-30	0.0004210654	Africa
Africa|hCoV-19/Botswana/BOT2624/2020|EPI ISL 560387|B.1.1|Botswana|2020-04-05	Africa|hCoV-19/DRC/4690/2020|EPI ISL 514117|B.1.128|Democratic Republic of the Congo|2020-04-30	0.0003860050	Africa
Africa|hCoV-19/Botswana/BOT4161/2020|EPI ISL 560388|B.1.1.220|Botswana|2020-04-16	Africa|hCoV-19/DRC/4690/2020|EPI ISL 514117|B.1.128|Democratic Republic of the Congo|2020-04-30	0.0004520043	Africa
Africa|hCoV-19/DRC/04186/2020|EPI ISL 471411|A|Democratic Republic of the Congo|2020-04-25	Africa|hCoV-19/DRC/4690/2020|EPI ISL 514117|B.1.128|Democratic Republic of the Congo|2020-04-30	0.0005456064	Africa
Africa|hCoV-19/DRC/04188/2020|EPI ISL 471413|A|Democratic Republic of the Congo|2020-04-25	Africa|hCoV-19/DRC/4690/2020|EPI ISL 514117|B.1.128|Democratic Republic of the Congo|2020-04-30	0.0006333159	Africa
Africa|hCoV-19/DRC/10041/2020|EPI ISL 527543|B.1.1.275|Democratic Republic of the Congo|2020-05-22	Africa|hCoV-19/DRC/4690/2020|EPI ISL 514117|B.1.128|Democratic Republic of the Congo|2020-04-30	0.0004434383	Africa
Africa|hCoV-19/DRC/10057/2020|EPI ISL 527538|B.1.1.275|Democratic Republic of the Congo|2020-05-22	Africa|hCoV-19/DRC/4690/2020|EPI ISL 514117|B.1.128|Democratic Republic of the Congo|2020-04-30	0.0005636891	Africa
Africa|hCoV-19/DRC/10061/2020|EPI ISL 527521|B.1.1.275|Democratic Republic of the Congo|2020-05-22	Africa|hCoV-19/DRC/4690/2020|EPI ISL 514117|B.1.128|Democratic Republic of the Congo|2020-04-30	0.0004169653	Africa
Africa|hCoV-19/DRC/10070/2020|EPI ISL 527544|B.1.178|Democratic Republic of the Congo|2020-05-22	Africa|hCoV-19/DRC/4690/2020|EPI ISL 514117|B.1.128|Democratic Republic of the Congo|2020-04-30	0.0004773844	Africa
Africa|hCoV-19/DRC/10120/2020|EPI ISL 513624|B.1.1.275|Democratic Republic of the Congo|2020-05-22	Africa|hCoV-19/DRC/4690/2020|EPI ISL 514117|B.1.128|Democratic Republic of the Congo|2020-04-30	0.0004935669	Africa
Africa|hCoV-19/DRC/10127/2020|EPI ISL 513625|B.1.1.275|Democratic Republic of the Congo|2020-05-22	Africa|hCoV-19/DRC/4690/2020|EPI ISL 514117|B.1.128|Democratic Republic of the Congo|2020-04-30	0.0004871620	Africa
Africa|hCoV-19/DRC/10242/2020|EPI ISL 513626|B.1.84|Democratic Republic of the Congo|2020-05-22	Africa|hCoV-19/DRC/4690/2020|EPI ISL 514117|B.1.128|Democratic Republic of the Congo|2020-04-30	0.0003758811	Africa
Africa|hCoV-19/DRC/10251/2020|EPI ISL 513627|B.1.128|Democratic Republic of the Congo|2020-05-22	Africa|hCoV-19/DRC/4690/2020|EPI ISL 514117|B.1.128|Democratic Republic of the Congo|2020-04-30	0.0002394194	Africa
Africa|hCoV-19/DRC/10324/2020|EPI ISL 527545|B.1.214|Democratic Republic of the Congo|2020-05-22	Africa|hCoV-19/DRC/4690/2020|EPI ISL 514117|B.1.128|Democratic Republic of the Congo|2020-04-30	0.0004433218	Africa
Africa|hCoV-19/DRC/10346/2020|EPI ISL 527546|B.1.214|Democratic Republic of the Congo|2020-05-22	Africa|hCoV-19/DRC/4690/2020|EPI ISL 514117|B.1.128|Democratic Republic of the Congo|2020-04-30	0.0004479030	Africa
Africa|hCoV-19/DRC/10364/2020|EPI ISL 527498|B.1|Democratic Republic of the Congo|2020-05-22	Africa|hCoV-19/DRC/4690/2020|EPI ISL 514117|B.1.128|Democratic Republic of the Congo|2020-04-30	0.0003430388	Africa
Africa|hCoV-19/DRC/10371/2020|EPI ISL 527489|B.1.178|Democratic Republic of the Congo|2020-05-22	Africa|hCoV-19/DRC/4690/2020|EPI ISL 514117|B.1.128|Democratic Republic of the Congo|2020-04-30	0.0004776335	Africa
Africa|hCoV-19/DRC/10373/2020|EPI ISL 527495|B.1.159|Democratic Republic of the Congo|2020-05-22	Africa|hCoV-19/DRC/4690/2020|EPI ISL 514117|B.1.128|Democratic Republic of the Congo|2020-04-30	0.0004441031	Africa
Africa|hCoV-19/DRC/10374/2020|EPI ISL 527539|B.1.84|Democratic Republic of the Congo|2020-05-22	Africa|hCoV-19/DRC/4690/2020|EPI ISL 514117|B.1.128|Democratic Republic of the Congo|2020-04-30	0.0006320707	Africa
Africa|hCoV-19/DRC/10375/2020|EPI ISL 527499|B.1.84|Democratic Republic of the Congo|2020-05-22	Africa|hCoV-19/DRC/4690/2020|EPI ISL 514117|B.1.128|Democratic Republic of the Congo|2020-04-30	0.0005146768	Africa
Africa|hCoV-19/DRC/10399/2020|EPI ISL 527491|B.1.214|Democratic Republic of the Congo|2020-05-22	Africa|hCoV-19/DRC/4690/2020|EPI ISL 514117|B.1.128|Democratic Republic of the Congo|2020-04-30	0.0004438833	Africa
Africa|hCoV-19/DRC/10502/2020|EPI ISL 527547|B.1.5|Democratic Republic of the Congo|2020-05-20	Africa|hCoV-19/DRC/4690/2020|EPI ISL 514117|B.1.128|Democratic Republic of the Congo|2020-04-30	0.0002727269	Africa
Africa|hCoV-19/DRC/10506/2020|EPI ISL 527524|B.1.5|Democratic Republic of the Congo|2020-05-18	Africa|hCoV-19/DRC/4690/2020|EPI ISL 514117|B.1.128|Democratic Republic of the Congo|2020-04-30	0.0002791687	Africa
Africa|hCoV-19/DRC/10507/2020|EPI ISL 527492|B.1.5|Democratic Republic of the Congo|2020-05-18	Africa|hCoV-19/DRC/4690/2020|EPI ISL 514117|B.1.128|Democratic Republic of the Congo|2020-04-30	0.0003072250	Africa
Africa|hCoV-19/DRC/10508/2020|EPI ISL 527494|B.1.5|Democratic Republic of the Congo|2020-05-20	Africa|hCoV-19/DRC/4690/2020|EPI ISL 514117|B.1.128|Democratic Republic of the Congo|2020-04-30	0.0003073300	Africa
Africa|hCoV-19/DRC/10532/2020|EPI ISL 527532|B.1.5|Democratic Republic of the Congo|2020-05-20	Africa|hCoV-19/DRC/4690/2020|EPI ISL 514117|B.1.128|Democratic Republic of the Congo|2020-04-30	0.0002795293	Africa
Africa|hCoV-19/DRC/10533/2020|EPI ISL 527548|B.1.5|Democratic Republic of the Congo|2020-05-20	Africa|hCoV-19/DRC/4690/2020|EPI ISL 514117|B.1.128|Democratic Republic of the Congo|2020-04-30	0.0003069181	Africa
Africa|hCoV-19/DRC/10621/2020|EPI ISL 527526|B.1.214|Democratic Republic of the Congo|2020-05-23	Africa|hCoV-19/DRC/4690/2020|EPI ISL 514117|B.1.128|Democratic Republic of the Congo|2020-04-30	0.0004183753	Africa
Africa|hCoV-19/DRC/10640/2020|EPI ISL 527541|B.1|Democratic Republic of the Congo|2020-05-22	Africa|hCoV-19/DRC/4690/2020|EPI ISL 514117|B.1.128|Democratic Republic of the Congo|2020-04-30	0.0005996416	Africa
Africa|hCoV-19/DRC/10644/2020|EPI ISL 527549|B.1|Democratic Republic of the Congo|2020-05-22	Africa|hCoV-19/DRC/4690/2020|EPI ISL 514117|B.1.128|Democratic Republic of the Congo|2020-04-30	0.0005797876	Africa
Africa|hCoV-19/DRC/10728/2020|EPI ISL 513628|B.1.5|Democratic Republic of the Congo|2020-05-23	Africa|hCoV-19/DRC/4690/2020|EPI ISL 514117|B.1.128|Democratic Republic of the Congo|2020-04-30	0.0003179767	Africa
Africa|hCoV-19/DRC/10731/2020|EPI ISL 513629|B.1.1.1|Democratic Republic of the Congo|2020-05-23	Africa|hCoV-19/DRC/4690/2020|EPI ISL 514117|B.1.128|Democratic Republic of the Congo|2020-04-30	0.0005696099	Africa
Africa|hCoV-19/DRC/10733/2020|EPI ISL 513630|B.1|Democratic Republic of the Congo|2020-05-23	Africa|hCoV-19/DRC/4690/2020|EPI ISL 514117|B.1.128|Democratic Republic of the Congo|2020-04-30	0.0004432764	Africa
Africa|hCoV-19/DRC/108/2020|EPI ISL 417948|B.1.128|Democratic Republic of the Congo|2020-03-19	Africa|hCoV-19/DRC/4690/2020|EPI ISL 514117|B.1.128|Democratic Republic of the Congo|2020-04-30	0.0001363523	Africa
Africa|hCoV-19/DRC/10885/2020|EPI ISL 513631|B.1.84|Democratic Republic of the Congo|2020-05-23	Africa|hCoV-19/DRC/4690/2020|EPI ISL 514117|B.1.128|Democratic Republic of the Congo|2020-04-30	0.0004462231	Africa
Africa|hCoV-19/DRC/10902/2020|EPI ISL 527490|B.1.178|Democratic Republic of the Congo|2020-05-23	Africa|hCoV-19/DRC/4690/2020|EPI ISL 514117|B.1.128|Democratic Republic of the Congo|2020-04-30	0.0004093374	Africa
Africa|hCoV-19/DRC/10913/2020|EPI ISL 527507|B.1.84|Democratic Republic of the Congo|2020-05-24	Africa|hCoV-19/DRC/4690/2020|EPI ISL 514117|B.1.128|Democratic Republic of the Congo|2020-04-30	0.0005164645	Africa
Africa|hCoV-19/DRC/11005/2020|EPI ISL 527550|B.1.159|Democratic Republic of the Congo|2020-05-24	Africa|hCoV-19/DRC/4690/2020|EPI ISL 514117|B.1.128|Democratic Republic of the Congo|2020-04-30	0.0005456101	Africa
Africa|hCoV-19/DRC/11008/2020|EPI ISL 527503|B.1.159|Democratic Republic of the Congo|2020-05-24	Africa|hCoV-19/DRC/4690/2020|EPI ISL 514117|B.1.128|Democratic Republic of the Congo|2020-04-30	0.0004815426	Africa
Africa|hCoV-19/DRC/11022/2020|EPI ISL 527551|B.1.214|Democratic Republic of the Congo|2020-05-24	Africa|hCoV-19/DRC/4690/2020|EPI ISL 514117|B.1.128|Democratic Republic of the Congo|2020-04-30	0.0005115633	Africa
Africa|hCoV-19/DRC/11024/2020|EPI ISL 527552|B.1.149|Democratic Republic of the Congo|2020-05-24	Africa|hCoV-19/DRC/4690/2020|EPI ISL 514117|B.1.128|Democratic Republic of the Congo|2020-04-30	0.0005506434	Africa
Africa|hCoV-19/DRC/11026/2020|EPI ISL 527553|B.1.149|Democratic Republic of the Congo|2020-05-24	Africa|hCoV-19/DRC/4690/2020|EPI ISL 514117|B.1.128|Democratic Republic of the Congo|2020-04-30	0.0004091559	Africa
Africa|hCoV-19/DRC/11031/2020|EPI ISL 527554|B.1.214|Democratic Republic of the Congo|2020-05-24	Africa|hCoV-19/DRC/4690/2020|EPI ISL 514117|B.1.128|Democratic Republic of the Congo|2020-04-30	0.0004434837	Africa
Africa|hCoV-19/DRC/11041/2020|EPI ISL 527555|B.1|Democratic Republic of the Congo|2020-05-24	Africa|hCoV-19/DRC/4690/2020|EPI ISL 514117|B.1.128|Democratic Republic of the Congo|2020-04-30	0.0004092356	Africa
Africa|hCoV-19/DRC/11057/2020|EPI ISL 527528|B.1.5|Democratic Republic of the Congo|2020-05-24	Africa|hCoV-19/DRC/4690/2020|EPI ISL 514117|B.1.128|Democratic Republic of the Congo|2020-04-30	0.0003488541	Africa
Africa|hCoV-19/DRC/11078/2020|EPI ISL 527514|B.1|Democratic Republic of the Congo|2020-05-24	Africa|hCoV-19/DRC/4690/2020|EPI ISL 514117|B.1.128|Democratic Republic of the Congo|2020-04-30	0.0004489239	Africa
Africa|hCoV-19/DRC/11079/2020|EPI ISL 527500|B.1.214|Democratic Republic of the Congo|2020-05-24	Africa|hCoV-19/DRC/4690/2020|EPI ISL 514117|B.1.128|Democratic Republic of the Congo|2020-04-30	0.0003773727	Africa
Africa|hCoV-19/DRC/11093/2020|EPI ISL 527527|B.1.5|Democratic Republic of the Congo|2020-05-24	Africa|hCoV-19/DRC/4690/2020|EPI ISL 514117|B.1.128|Democratic Republic of the Congo|2020-04-30	0.0004198268	Africa
Africa|hCoV-19/DRC/11096/2020|EPI ISL 527522|B.1|Democratic Republic of the Congo|2020-05-24	Africa|hCoV-19/DRC/4690/2020|EPI ISL 514117|B.1.128|Democratic Republic of the Congo|2020-04-30	0.0004171189	Africa
Africa|hCoV-19/DRC/11114/2020|EPI ISL 527534|B.1.214|Democratic Republic of the Congo|2020-05-25	Africa|hCoV-19/DRC/4690/2020|EPI ISL 514117|B.1.128|Democratic Republic of the Congo|2020-04-30	0.0004894266	Africa
Africa|hCoV-19/DRC/11123/2020|EPI ISL 527496|B.1.84|Democratic Republic of the Congo|2020-05-24	Africa|hCoV-19/DRC/4690/2020|EPI ISL 514117|B.1.128|Democratic Republic of the Congo|2020-04-30	0.0004099578	Africa
Africa|hCoV-19/DRC/11134/2020|EPI ISL 527518|B.1.5|Democratic Republic of the Congo|2020-05-24	Africa|hCoV-19/DRC/4690/2020|EPI ISL 514117|B.1.128|Democratic Republic of the Congo|2020-04-30	0.0003118983	Africa
Africa|hCoV-19/DRC/11143/2020|EPI ISL 527556|B.1|Democratic Republic of the Congo|2020-05-24	Africa|hCoV-19/DRC/4690/2020|EPI ISL 514117|B.1.128|Democratic Republic of the Congo|2020-04-30	0.0005458816	Africa
Africa|hCoV-19/DRC/11145/2020|EPI ISL 527501|B.1.214|Democratic Republic of the Congo|2020-05-24	Africa|hCoV-19/DRC/4690/2020|EPI ISL 514117|B.1.128|Democratic Republic of the Congo|2020-04-30	0.0005146874	Africa
Africa|hCoV-19/DRC/11148/2020|EPI ISL 527525|B.1.178|Democratic Republic of the Congo|2020-05-24	Africa|hCoV-19/DRC/4690/2020|EPI ISL 514117|B.1.128|Democratic Republic of the Congo|2020-04-30	0.0005279770	Africa
Africa|hCoV-19/DRC/11157/2020|EPI ISL 527530|B.1|Democratic Republic of the Congo|2020-05-25	Africa|hCoV-19/DRC/4690/2020|EPI ISL 514117|B.1.128|Democratic Republic of the Congo|2020-04-30	0.0004891342	Africa
Africa|hCoV-19/DRC/11187/2020|EPI ISL 527523|B.1.1.275|Democratic Republic of the Congo|2020-05-23	Africa|hCoV-19/DRC/4690/2020|EPI ISL 514117|B.1.128|Democratic Republic of the Congo|2020-04-30	0.0005222917	Africa
Africa|hCoV-19/DRC/11191/2020|EPI ISL 527506|B.1.1.275|Democratic Republic of the Congo|2020-05-23	Africa|hCoV-19/DRC/4690/2020|EPI ISL 514117|B.1.128|Democratic Republic of the Congo|2020-04-30	0.0004130337	Africa
Africa|hCoV-19/DRC/11252/2020|EPI ISL 527557|B.1.1.275|Democratic Republic of the Congo|2020-05-21	Africa|hCoV-19/DRC/4690/2020|EPI ISL 514117|B.1.128|Democratic Republic of the Congo|2020-04-30	0.0005797840	Africa
Africa|hCoV-19/DRC/11260/2020|EPI ISL 527558|B.1.1.275|Democratic Republic of the Congo|2020-05-23	Africa|hCoV-19/DRC/4690/2020|EPI ISL 514117|B.1.128|Democratic Republic of the Congo|2020-04-30	0.0004434338	Africa
Africa|hCoV-19/DRC/1131/2020|EPI ISL 429255|B.1.5|Democratic Republic of the Congo|2020-04-05	Africa|hCoV-19/DRC/4690/2020|EPI ISL 514117|B.1.128|Democratic Republic of the Congo|2020-04-30	0.0003068377	Africa
Africa|hCoV-19/DRC/11310/2020|EPI ISL 527529|B.1.149|Democratic Republic of the Congo|2020-05-25	Africa|hCoV-19/DRC/4690/2020|EPI ISL 514117|B.1.128|Democratic Republic of the Congo|2020-04-30	0.0004191246	Africa
Africa|hCoV-19/DRC/11318/2020|EPI ISL 527559|B.1.149|Democratic Republic of the Congo|2020-05-25	Africa|hCoV-19/DRC/4690/2020|EPI ISL 514117|B.1.128|Democratic Republic of the Congo|2020-04-30	0.0004091657	Africa
Africa|hCoV-19/DRC/11326/2020|EPI ISL 527508|B.1|Democratic Republic of the Congo|2020-05-25	Africa|hCoV-19/DRC/4690/2020|EPI ISL 514117|B.1.128|Democratic Republic of the Congo|2020-04-30	0.0004131560	Africa
Africa|hCoV-19/DRC/11334/2020|EPI ISL 527504|B.1.178|Democratic Republic of the Congo|2020-05-25	Africa|hCoV-19/DRC/4690/2020|EPI ISL 514117|B.1.128|Democratic Republic of the Congo|2020-04-30	0.0004126672	Africa
Africa|hCoV-19/DRC/11337/2020|EPI ISL 527510|B.1.84|Democratic Republic of the Congo|2020-05-25	Africa|hCoV-19/DRC/4690/2020|EPI ISL 514117|B.1.128|Democratic Republic of the Congo|2020-04-30	0.0004827116	Africa
Africa|hCoV-19/DRC/11341/2020|EPI ISL 527509|B.1.1.275|Democratic Republic of the Congo|2020-05-25	Africa|hCoV-19/DRC/4690/2020|EPI ISL 514117|B.1.128|Democratic Republic of the Congo|2020-04-30	0.0005168097	Africa
Africa|hCoV-19/DRC/11348/2020|EPI ISL 527560|B.1.149|Democratic Republic of the Congo|2020-05-25	Africa|hCoV-19/DRC/4690/2020|EPI ISL 514117|B.1.128|Democratic Republic of the Congo|2020-04-30	0.0004091518	Africa
Africa|hCoV-19/DRC/11369/2020|EPI ISL 527537|B.1.214|Democratic Republic of the Congo|2020-05-25	Africa|hCoV-19/DRC/4690/2020|EPI ISL 514117|B.1.128|Democratic Republic of the Congo|2020-04-30	0.0004560405	Africa
Africa|hCoV-19/DRC/11376/2020|EPI ISL 527513|B.1.214|Democratic Republic of the Congo|2020-05-25	Africa|hCoV-19/DRC/4690/2020|EPI ISL 514117|B.1.128|Democratic Republic of the Congo|2020-04-30	0.0004831777	Africa
Africa|hCoV-19/DRC/11411/2020|EPI ISL 527561|B.1.5|Democratic Republic of the Congo|2020-05-25	Africa|hCoV-19/DRC/4690/2020|EPI ISL 514117|B.1.128|Democratic Republic of the Congo|2020-04-30	0.0003750609	Africa
Africa|hCoV-19/DRC/11450/2020|EPI ISL 527516|B.1.5|Democratic Republic of the Congo|2020-05-25	Africa|hCoV-19/DRC/4690/2020|EPI ISL 514117|B.1.128|Democratic Republic of the Congo|2020-04-30	0.0003150305	Africa
Africa|hCoV-19/DRC/11458/2020|EPI ISL 527497|B.1.5|Democratic Republic of the Congo|2020-05-25	Africa|hCoV-19/DRC/4690/2020|EPI ISL 514117|B.1.128|Democratic Republic of the Congo|2020-04-30	0.0004474293	Africa
Africa|hCoV-19/DRC/11460/2020|EPI ISL 527562|B.1.214|Democratic Republic of the Congo|2020-05-25	Africa|hCoV-19/DRC/4690/2020|EPI ISL 514117|B.1.128|Democratic Republic of the Congo|2020-04-30	0.0005857940	Africa
Africa|hCoV-19/DRC/11472/2020|EPI ISL 527502|B.1.214|Democratic Republic of the Congo|2020-05-25	Africa|hCoV-19/DRC/4690/2020|EPI ISL 514117|B.1.128|Democratic Republic of the Congo|2020-04-30	0.0005145581	Africa
Africa|hCoV-19/DRC/11477/2020|EPI ISL 527563|B.1.84|Democratic Republic of the Congo|2020-05-25	Africa|hCoV-19/DRC/4690/2020|EPI ISL 514117|B.1.128|Democratic Republic of the Congo|2020-04-30	0.0003409308	Africa
Africa|hCoV-19/DRC/11486/2020|EPI ISL 527564|B.1.214|Democratic Republic of the Congo|2020-05-25	Africa|hCoV-19/DRC/4690/2020|EPI ISL 514117|B.1.128|Democratic Republic of the Congo|2020-04-30	0.0005115533	Africa
Africa|hCoV-19/DRC/11487/2020|EPI ISL 527505|B.1|Democratic Republic of the Congo|2020-05-25	Africa|hCoV-19/DRC/4690/2020|EPI ISL 514117|B.1.128|Democratic Republic of the Congo|2020-04-30	0.0004478304	Africa
Africa|hCoV-19/DRC/11507/2020|EPI ISL 527512|B.1|Democratic Republic of the Congo|2020-05-25	Africa|hCoV-19/DRC/4690/2020|EPI ISL 514117|B.1.128|Democratic Republic of the Congo|2020-04-30	0.0004831041	Africa
Africa|hCoV-19/DRC/1151/2020|EPI ISL 447596|B.38|Democratic Republic of the Congo|2020-04-05	Africa|hCoV-19/DRC/4690/2020|EPI ISL 514117|B.1.128|Democratic Republic of the Congo|2020-04-30	0.0006480425	Africa
Africa|hCoV-19/DRC/11511/2020|EPI ISL 527511|B.1.214|Democratic Republic of the Congo|2020-05-25	Africa|hCoV-19/DRC/4690/2020|EPI ISL 514117|B.1.128|Democratic Republic of the Congo|2020-04-30	0.0005172961	Africa
Africa|hCoV-19/DRC/11572/2020|EPI ISL 527565|B.1.214|Democratic Republic of the Congo|2020-05-25	Africa|hCoV-19/DRC/4690/2020|EPI ISL 514117|B.1.128|Democratic Republic of the Congo|2020-04-30	0.0004091476	Africa
Africa|hCoV-19/DRC/11576/2020|EPI ISL 527517|B.1|Democratic Republic of the Congo|2020-05-25	Africa|hCoV-19/DRC/4690/2020|EPI ISL 514117|B.1.128|Democratic Republic of the Congo|2020-04-30	0.0004161641	Africa
Africa|hCoV-19/DRC/11583/2020|EPI ISL 527542|B.1|Democratic Republic of the Congo|2020-05-25	Africa|hCoV-19/DRC/4690/2020|EPI ISL 514117|B.1.128|Democratic Republic of the Congo|2020-04-30	0.0004613693	Africa
Africa|hCoV-19/DRC/11616/2020|EPI ISL 527519|B.1|Democratic Republic of the Congo|2020-05-25	Africa|hCoV-19/DRC/4690/2020|EPI ISL 514117|B.1.128|Democratic Republic of the Congo|2020-04-30	0.0004159480	Africa
Africa|hCoV-19/DRC/11623/2020|EPI ISL 527566|B.1.5|Democratic Republic of the Congo|2020-05-25	Africa|hCoV-19/DRC/4690/2020|EPI ISL 514117|B.1.128|Democratic Republic of the Congo|2020-04-30	0.0004092337	Africa
Africa|hCoV-19/DRC/11624/2020|EPI ISL 527567|B.1.149|Democratic Republic of the Congo|2020-05-25	Africa|hCoV-19/DRC/4690/2020|EPI ISL 514117|B.1.128|Democratic Republic of the Congo|2020-04-30	0.0004092035	Africa
Africa|hCoV-19/DRC/11631/2020|EPI ISL 527568|B.1.149|Democratic Republic of the Congo|2020-05-25	Africa|hCoV-19/DRC/4690/2020|EPI ISL 514117|B.1.128|Democratic Republic of the Congo|2020-04-30	0.0004094548	Africa
Africa|hCoV-19/DRC/11632/2020|EPI ISL 527493|B.1|Democratic Republic of the Congo|2020-05-25	Africa|hCoV-19/DRC/4690/2020|EPI ISL 514117|B.1.128|Democratic Republic of the Congo|2020-04-30	0.0004439576	Africa
Africa|hCoV-19/DRC/11635/2020|EPI ISL 527540|B.1.214|Democratic Republic of the Congo|2020-05-25	Africa|hCoV-19/DRC/4690/2020|EPI ISL 514117|B.1.128|Democratic Republic of the Congo|2020-04-30	0.0004572016	Africa
Africa|hCoV-19/DRC/11640/2020|EPI ISL 527535|B.1.178|Democratic Republic of the Congo|2020-05-25	Africa|hCoV-19/DRC/4690/2020|EPI ISL 514117|B.1.128|Democratic Republic of the Congo|2020-04-30	0.0004894757	Africa
Africa|hCoV-19/DRC/11643/2020|EPI ISL 527520|B.1.5|Democratic Republic of the Congo|2020-05-25	Africa|hCoV-19/DRC/4690/2020|EPI ISL 514117|B.1.128|Democratic Republic of the Congo|2020-04-30	0.0004164631	Africa
Africa|hCoV-19/DRC/11648/2020|EPI ISL 527569|B.1.6|Democratic Republic of the Congo|2020-05-25	Africa|hCoV-19/DRC/4690/2020|EPI ISL 514117|B.1.128|Democratic Republic of the Congo|2020-04-30	0.0004434338	Africa
Africa|hCoV-19/DRC/11652/2020|EPI ISL 527570|B.1.149|Democratic Republic of the Congo|2020-05-25	Africa|hCoV-19/DRC/4690/2020|EPI ISL 514117|B.1.128|Democratic Republic of the Congo|2020-04-30	0.0004091741	Africa
Africa|hCoV-19/DRC/11653/2020|EPI ISL 527533|B.1.84|Democratic Republic of the Congo|2020-05-25	Africa|hCoV-19/DRC/4690/2020|EPI ISL 514117|B.1.128|Democratic Republic of the Congo|2020-04-30	0.0003844580	Africa
Africa|hCoV-19/DRC/11676/2020|EPI ISL 527531|B.1|Democratic Republic of the Congo|2020-05-26	Africa|hCoV-19/DRC/4690/2020|EPI ISL 514117|B.1.128|Democratic Republic of the Congo|2020-04-30	0.0005963253	Africa
Africa|hCoV-19/DRC/11677/2020|EPI ISL 527515|B.1.214|Democratic Republic of the Congo|2020-05-26	Africa|hCoV-19/DRC/4690/2020|EPI ISL 514117|B.1.128|Democratic Republic of the Congo|2020-04-30	0.0005196269	Africa
Africa|hCoV-19/DRC/11732/2020|EPI ISL 527536|B.1.214|Democratic Republic of the Congo|2020-05-26	Africa|hCoV-19/DRC/4690/2020|EPI ISL 514117|B.1.128|Democratic Republic of the Congo|2020-04-30	0.0003854104	Africa
Africa|hCoV-19/DRC/11733/2020|EPI ISL 527571|B.1.149|Democratic Republic of the Congo|2020-05-26	Africa|hCoV-19/DRC/4690/2020|EPI ISL 514117|B.1.128|Democratic Republic of the Congo|2020-04-30	0.0004091561	Africa
Africa|hCoV-19/DRC/11806/2020|EPI ISL 527572|B.1.214|Democratic Republic of the Congo|2020-05-26	Africa|hCoV-19/DRC/4690/2020|EPI ISL 514117|B.1.128|Democratic Republic of the Congo|2020-04-30	0.0005115009	Africa
Africa|hCoV-19/DRC/1234/2020|EPI ISL 429258|B.1.5|Democratic Republic of the Congo|2020-04-06	Africa|hCoV-19/DRC/4690/2020|EPI ISL 514117|B.1.128|Democratic Republic of the Congo|2020-04-30	0.0003213284	Africa
Africa|hCoV-19/DRC/1249/2020|EPI ISL 429259|B.1.5|Democratic Republic of the Congo|2020-04-06	Africa|hCoV-19/DRC/4690/2020|EPI ISL 514117|B.1.128|Democratic Republic of the Congo|2020-04-30	0.0003081822	Africa
Africa|hCoV-19/DRC/1319/2020|EPI ISL 431011|B.1.128|Democratic Republic of the Congo|2020-04-07	Africa|hCoV-19/DRC/4690/2020|EPI ISL 514117|B.1.128|Democratic Republic of the Congo|2020-04-30	0.0000683667	Africa
Africa|hCoV-19/DRC/1324/2020|EPI ISL 435033|B.1.128|Democratic Republic of the Congo|2020-04-07	Africa|hCoV-19/DRC/4690/2020|EPI ISL 514117|B.1.128|Democratic Republic of the Congo|2020-04-30	0.0000681687	Africa
Africa|hCoV-19/DRC/1326/2020|EPI ISL 435116|B.1|Democratic Republic of the Congo|2020-04-07	Africa|hCoV-19/DRC/4690/2020|EPI ISL 514117|B.1.128|Democratic Republic of the Congo|2020-04-30	0.0003822313	Africa
Africa|hCoV-19/DRC/1375/2020|EPI ISL 435117|B.1.1.1|Democratic Republic of the Congo|2020-04-07	Africa|hCoV-19/DRC/4690/2020|EPI ISL 514117|B.1.128|Democratic Republic of the Congo|2020-04-30	0.0005553191	Africa
Africa|hCoV-19/DRC/1376/2020|EPI ISL 431012|B.1.1.1|Democratic Republic of the Congo|2020-04-07	Africa|hCoV-19/DRC/4690/2020|EPI ISL 514117|B.1.128|Democratic Republic of the Congo|2020-04-30	0.0005161288	Africa
Africa|hCoV-19/DRC/1377/2020|EPI ISL 434678|B.1.1.1|Democratic Republic of the Congo|2020-04-07	Africa|hCoV-19/DRC/4690/2020|EPI ISL 514117|B.1.128|Democratic Republic of the Congo|2020-04-30	0.0004774025	Africa
Africa|hCoV-19/DRC/1378/2020|EPI ISL 435118|B.1.1.1|Democratic Republic of the Congo|2020-04-07	Africa|hCoV-19/DRC/4690/2020|EPI ISL 514117|B.1.128|Democratic Republic of the Congo|2020-04-30	0.0005130122	Africa
Africa|hCoV-19/DRC/1382/2020|EPI ISL 435113|B.1.1.1|Democratic Republic of the Congo|2020-04-07	Africa|hCoV-19/DRC/4690/2020|EPI ISL 514117|B.1.128|Democratic Republic of the Congo|2020-04-30	0.0005244646	Africa
Africa|hCoV-19/DRC/1397/2020|EPI ISL 434679|B.1.1.1|Democratic Republic of the Congo|2020-04-07	Africa|hCoV-19/DRC/4690/2020|EPI ISL 514117|B.1.128|Democratic Republic of the Congo|2020-04-30	0.0005162531	Africa
Africa|hCoV-19/DRC/1398/2020|EPI ISL 435114|B.1.1.1|Democratic Republic of the Congo|2020-04-07	Africa|hCoV-19/DRC/4690/2020|EPI ISL 514117|B.1.128|Democratic Republic of the Congo|2020-04-30	0.0004773861	Africa
Africa|hCoV-19/DRC/1422/2020|EPI ISL 434680|B.1.149|Democratic Republic of the Congo|2020-04-08	Africa|hCoV-19/DRC/4690/2020|EPI ISL 514117|B.1.128|Democratic Republic of the Congo|2020-04-30	0.0004159997	Africa
Africa|hCoV-19/DRC/1423/2020|EPI ISL 434710|B.1.149|Democratic Republic of the Congo|2020-04-08	Africa|hCoV-19/DRC/4690/2020|EPI ISL 514117|B.1.128|Democratic Republic of the Congo|2020-04-30	0.0003750556	Africa
Africa|hCoV-19/DRC/1486/2020|EPI ISL 434711|B.1|Democratic Republic of the Congo|2020-04-08	Africa|hCoV-19/DRC/4690/2020|EPI ISL 514117|B.1.128|Democratic Republic of the Congo|2020-04-30	0.0003512958	Africa
Africa|hCoV-19/DRC/1516/2020|EPI ISL 435032|B.1.5|Democratic Republic of the Congo|2020-04-09	Africa|hCoV-19/DRC/4690/2020|EPI ISL 514117|B.1.128|Democratic Republic of the Congo|2020-04-30	0.0003068376	Africa
Africa|hCoV-19/DRC/1565/2020|EPI ISL 434681|B.1|Democratic Republic of the Congo|2020-04-09	Africa|hCoV-19/DRC/4690/2020|EPI ISL 514117|B.1.128|Democratic Republic of the Congo|2020-04-30	0.0003440608	Africa
Africa|hCoV-19/DRC/158/2020|EPI ISL 417950|B.40|Democratic Republic of the Congo|2020-03-20	Africa|hCoV-19/DRC/4690/2020|EPI ISL 514117|B.1.128|Democratic Republic of the Congo|2020-04-30	0.0006480180	Africa
Africa|hCoV-19/DRC/1715/2020|EPI ISL 435156|B.1.84|Democratic Republic of the Congo|2020-04-10	Africa|hCoV-19/DRC/4690/2020|EPI ISL 514117|B.1.128|Democratic Republic of the Congo|2020-04-30	0.0003750405	Africa
Africa|hCoV-19/DRC/1767/2020|EPI ISL 435157|B.1.5|Democratic Republic of the Congo|2020-04-10	Africa|hCoV-19/DRC/4690/2020|EPI ISL 514117|B.1.128|Democratic Republic of the Congo|2020-04-30	0.0003160341	Africa
Africa|hCoV-19/DRC/1779/2020|EPI ISL 435158|C.14|Democratic Republic of the Congo|2020-04-10	Africa|hCoV-19/DRC/4690/2020|EPI ISL 514117|B.1.128|Democratic Republic of the Congo|2020-04-30	0.0005940086	Africa
Africa|hCoV-19/DRC/191/2020|EPI ISL 417955|B.1.128|Democratic Republic of the Congo|2020-03-21	Africa|hCoV-19/DRC/4690/2020|EPI ISL 514117|B.1.128|Democratic Republic of the Congo|2020-04-30	0.0001363522	Africa
Africa|hCoV-19/DRC/1952/2020|EPI ISL 435159|B.1.5|Democratic Republic of the Congo|2020-04-11	Africa|hCoV-19/DRC/4690/2020|EPI ISL 514117|B.1.128|Democratic Republic of the Congo|2020-04-30	0.0003135714	Africa
Africa|hCoV-19/DRC/1982/2020|EPI ISL 435160|B.1|Democratic Republic of the Congo|2020-04-12	Africa|hCoV-19/DRC/4690/2020|EPI ISL 514117|B.1.128|Democratic Republic of the Congo|2020-04-30	0.0003466809	Africa
Africa|hCoV-19/DRC/2047/2020|EPI ISL 435161|B.1.1.1|Democratic Republic of the Congo|2020-04-12	Africa|hCoV-19/DRC/4690/2020|EPI ISL 514117|B.1.128|Democratic Republic of the Congo|2020-04-30	0.0004825851	Africa
Africa|hCoV-19/DRC/2063/2020|EPI ISL 435162|B.1|Democratic Republic of the Congo|2020-04-12	Africa|hCoV-19/DRC/4690/2020|EPI ISL 514117|B.1.128|Democratic Republic of the Congo|2020-04-30	0.0003122521	Africa
Africa|hCoV-19/DRC/2120/2020|EPI ISL 435163|B.1.149|Democratic Republic of the Congo|2020-04-12	Africa|hCoV-19/DRC/4690/2020|EPI ISL 514117|B.1.128|Democratic Republic of the Congo|2020-04-30	0.0003750558	Africa
Africa|hCoV-19/DRC/2121/2020|EPI ISL 435164|B.1.149|Democratic Republic of the Congo|2020-04-12	Africa|hCoV-19/DRC/4690/2020|EPI ISL 514117|B.1.128|Democratic Republic of the Congo|2020-04-30	0.0003812420	Africa
Africa|hCoV-19/DRC/2122/2020|EPI ISL 435165|B.1.149|Democratic Republic of the Congo|2020-04-13	Africa|hCoV-19/DRC/4690/2020|EPI ISL 514117|B.1.128|Democratic Republic of the Congo|2020-04-30	0.0004577150	Africa
Africa|hCoV-19/DRC/2125/2020|EPI ISL 435166|B.1.149|Democratic Republic of the Congo|2020-04-13	Africa|hCoV-19/DRC/4690/2020|EPI ISL 514117|B.1.128|Democratic Republic of the Congo|2020-04-30	0.0003803325	Africa
Africa|hCoV-19/DRC/2128/2020|EPI ISL 435167|B.1|Democratic Republic of the Congo|2020-04-13	Africa|hCoV-19/DRC/4690/2020|EPI ISL 514117|B.1.128|Democratic Republic of the Congo|2020-04-30	0.0003174159	Africa
Africa|hCoV-19/DRC/2133/2020|EPI ISL 435168|B.1.128|Democratic Republic of the Congo|2020-04-13	Africa|hCoV-19/DRC/4690/2020|EPI ISL 514117|B.1.128|Democratic Republic of the Congo|2020-04-30	0.0001055251	Africa
Africa|hCoV-19/DRC/214/2020|EPI ISL 420030|B.1.6|Democratic Republic of the Congo|2020-03-21	Africa|hCoV-19/DRC/4690/2020|EPI ISL 514117|B.1.128|Democratic Republic of the Congo|2020-04-30	0.0003068240	Africa
Africa|hCoV-19/DRC/215/2020|EPI ISL 420031|B.1.1.1|Democratic Republic of the Congo|2020-03-21	Africa|hCoV-19/DRC/4690/2020|EPI ISL 514117|B.1.128|Democratic Republic of the Congo|2020-04-30	0.0005147371	Africa
Africa|hCoV-19/DRC/2169/2020|EPI ISL 436194|B.1.5|Democratic Republic of the Congo|2020-04-13	Africa|hCoV-19/DRC/4690/2020|EPI ISL 514117|B.1.128|Democratic Republic of the Congo|2020-04-30	0.0003517616	Africa
Africa|hCoV-19/DRC/2299/2020|EPI ISL 436412|B.1.5|Democratic Republic of the Congo|2020-04-14	Africa|hCoV-19/DRC/4690/2020|EPI ISL 514117|B.1.128|Democratic Republic of the Congo|2020-04-30	0.0003750646	Africa
Africa|hCoV-19/DRC/236/2020|EPI ISL 420032|B.1.128|Democratic Republic of the Congo|2020-03-22	Africa|hCoV-19/DRC/4690/2020|EPI ISL 514117|B.1.128|Democratic Republic of the Congo|2020-04-30	0.0001363490	Africa
Africa|hCoV-19/DRC/2363/2020|EPI ISL 437194|B.1.84|Democratic Republic of the Congo|2020-04-14	Africa|hCoV-19/DRC/4690/2020|EPI ISL 514117|B.1.128|Democratic Republic of the Congo|2020-04-30	0.0003409308	Africa
Africa|hCoV-19/DRC/2384/2020|EPI ISL 437196|B.1.149|Democratic Republic of the Congo|2020-04-14	Africa|hCoV-19/DRC/4690/2020|EPI ISL 514117|B.1.128|Democratic Republic of the Congo|2020-04-30	0.0003819964	Africa
Africa|hCoV-19/DRC/241/2020|EPI ISL 420033|B.1.1.75|Democratic Republic of the Congo|2020-03-22	Africa|hCoV-19/DRC/4690/2020|EPI ISL 514117|B.1.128|Democratic Republic of the Congo|2020-04-30	0.0004432870	Africa
Africa|hCoV-19/DRC/243/2020|EPI ISL 420034|B.1|Democratic Republic of the Congo|2020-03-22	Africa|hCoV-19/DRC/4690/2020|EPI ISL 514117|B.1.128|Democratic Republic of the Congo|2020-04-30	0.0003457976	Africa
Africa|hCoV-19/DRC/248/2020|EPI ISL 420035|B.1.5|Democratic Republic of the Congo|2020-03-22	Africa|hCoV-19/DRC/4690/2020|EPI ISL 514117|B.1.128|Democratic Republic of the Congo|2020-04-30	0.0002727270	Africa
Africa|hCoV-19/DRC/2496/2020|EPI ISL 437337|B.1.149|Democratic Republic of the Congo|2020-04-15	Africa|hCoV-19/DRC/4690/2020|EPI ISL 514117|B.1.128|Democratic Republic of the Congo|2020-04-30	0.0004091601	Africa
Africa|hCoV-19/DRC/2529/2020|EPI ISL 437338|B.1.178|Democratic Republic of the Congo|2020-04-15	Africa|hCoV-19/DRC/4690/2020|EPI ISL 514117|B.1.128|Democratic Republic of the Congo|2020-04-30	0.0003750557	Africa
Africa|hCoV-19/DRC/253/2020|EPI ISL 420838|B.1.5|Democratic Republic of the Congo|2020-03-22	Africa|hCoV-19/DRC/4690/2020|EPI ISL 514117|B.1.128|Democratic Republic of the Congo|2020-04-30	0.0002727269	Africa
Africa|hCoV-19/DRC/2536/2020|EPI ISL 437339|B.1|Democratic Republic of the Congo|2020-04-15	Africa|hCoV-19/DRC/4690/2020|EPI ISL 514117|B.1.128|Democratic Republic of the Congo|2020-04-30	0.0003750557	Africa
Africa|hCoV-19/DRC/254/2020|EPI ISL 420839|B.1|Democratic Republic of the Congo|2020-03-22	Africa|hCoV-19/DRC/4690/2020|EPI ISL 514117|B.1.128|Democratic Republic of the Congo|2020-04-30	0.0003425760	Africa
Africa|hCoV-19/DRC/2563/2020|EPI ISL 437340|B.1.9|Democratic Republic of the Congo|2020-04-15	Africa|hCoV-19/DRC/4690/2020|EPI ISL 514117|B.1.128|Democratic Republic of the Congo|2020-04-30	0.0005797028	Africa
Africa|hCoV-19/DRC/2580/2020|EPI ISL 437341|B.1.5|Democratic Republic of the Congo|2020-04-15	Africa|hCoV-19/DRC/4690/2020|EPI ISL 514117|B.1.128|Democratic Republic of the Congo|2020-04-30	0.0003068764	Africa
Africa|hCoV-19/DRC/2644/2020|EPI ISL 437342|B.1.84|Democratic Republic of the Congo|2020-04-15	Africa|hCoV-19/DRC/4690/2020|EPI ISL 514117|B.1.128|Democratic Republic of the Congo|2020-04-30	0.0004125225	Africa
Africa|hCoV-19/DRC/2670/2020|EPI ISL 437343|B.1.9|Democratic Republic of the Congo|2020-04-15	Africa|hCoV-19/DRC/4690/2020|EPI ISL 514117|B.1.128|Democratic Republic of the Congo|2020-04-30	0.0006138569	Africa
Africa|hCoV-19/DRC/2727/2020|EPI ISL 437344|B.1|Democratic Republic of the Congo|2020-04-16	Africa|hCoV-19/DRC/4690/2020|EPI ISL 514117|B.1.128|Democratic Republic of the Congo|2020-04-30	0.0003120465	Africa
Africa|hCoV-19/DRC/2728/2020|EPI ISL 437345|B.1.84|Democratic Republic of the Congo|2020-04-16	Africa|hCoV-19/DRC/4690/2020|EPI ISL 514117|B.1.128|Democratic Republic of the Congo|2020-04-30	0.0003809171	Africa
Africa|hCoV-19/DRC/2813/2020|EPI ISL 437346|C.14|Democratic Republic of the Congo|2020-04-16	Africa|hCoV-19/DRC/4690/2020|EPI ISL 514117|B.1.128|Democratic Republic of the Congo|2020-04-30	0.0006138868	Africa
Africa|hCoV-19/DRC/2819/2020|EPI ISL 437347|B.1|Democratic Republic of the Congo|2020-04-16	Africa|hCoV-19/DRC/4690/2020|EPI ISL 514117|B.1.128|Democratic Republic of the Congo|2020-04-30	0.0004144828	Africa
Africa|hCoV-19/DRC/2827/2020|EPI ISL 437348|B.1|Democratic Republic of the Congo|2020-04-16	Africa|hCoV-19/DRC/4690/2020|EPI ISL 514117|B.1.128|Democratic Republic of the Congo|2020-04-30	0.0003068241	Africa
Africa|hCoV-19/DRC/2855/2020|EPI ISL 437350|B.1|Democratic Republic of the Congo|2020-04-16	Africa|hCoV-19/DRC/4690/2020|EPI ISL 514117|B.1.128|Democratic Republic of the Congo|2020-04-30	0.0003409528	Africa
Africa|hCoV-19/DRC/2864/2020|EPI ISL 437351|B.1|Democratic Republic of the Congo|2020-04-16	Africa|hCoV-19/DRC/4690/2020|EPI ISL 514117|B.1.128|Democratic Republic of the Congo|2020-04-30	0.0003416831	Africa
Africa|hCoV-19/DRC/2904/2020|EPI ISL 437352|B.1|Democratic Republic of the Congo|2020-04-17	Africa|hCoV-19/DRC/4690/2020|EPI ISL 514117|B.1.128|Democratic Republic of the Congo|2020-04-30	0.0003409528	Africa
Africa|hCoV-19/DRC/2938/2020|EPI ISL 437353|B.1.275|Democratic Republic of the Congo|2020-04-17	Africa|hCoV-19/DRC/4690/2020|EPI ISL 514117|B.1.128|Democratic Republic of the Congo|2020-04-30	0.0005245304	Africa
Africa|hCoV-19/DRC/2939/2020|EPI ISL 437354|B.1|Democratic Republic of the Congo|2020-04-17	Africa|hCoV-19/DRC/4690/2020|EPI ISL 514117|B.1.128|Democratic Republic of the Congo|2020-04-30	0.0004432674	Africa
Africa|hCoV-19/DRC/2942/2020|EPI ISL 437355|B.1|Democratic Republic of the Congo|2020-04-17	Africa|hCoV-19/DRC/4690/2020|EPI ISL 514117|B.1.128|Democratic Republic of the Congo|2020-04-30	0.0004505665	Africa
Africa|hCoV-19/DRC/299/2020|EPI ISL 420840|B.4|Democratic Republic of the Congo|2020-03-20	Africa|hCoV-19/DRC/4690/2020|EPI ISL 514117|B.1.128|Democratic Republic of the Congo|2020-04-30	0.0007882625	Africa
Africa|hCoV-19/DRC/300/2020|EPI ISL 420841|A|Democratic Republic of the Congo|2020-03-22	Africa|hCoV-19/DRC/4690/2020|EPI ISL 514117|B.1.128|Democratic Republic of the Congo|2020-04-30	0.0005456886	Africa
Africa|hCoV-19/DRC/3041/2020|EPI ISL 437356|B.1|Democratic Republic of the Congo|2020-04-18	Africa|hCoV-19/DRC/4690/2020|EPI ISL 514117|B.1.128|Democratic Republic of the Congo|2020-04-30	0.0004091420	Africa
Africa|hCoV-19/DRC/307/2020|EPI ISL 420842|B.1.9|Democratic Republic of the Congo|2020-03	Africa|hCoV-19/DRC/4690/2020|EPI ISL 514117|B.1.128|Democratic Republic of the Congo|2020-04-30	0.0004168334	Africa
Africa|hCoV-19/DRC/3070/2020|EPI ISL 437357|B.1.214|Democratic Republic of the Congo|2020-04-18	Africa|hCoV-19/DRC/4690/2020|EPI ISL 514117|B.1.128|Democratic Republic of the Congo|2020-04-30	0.0004432479	Africa
Africa|hCoV-19/DRC/3089/2020|EPI ISL 437358|B.1.84|Democratic Republic of the Congo|2020-04-19	Africa|hCoV-19/DRC/4690/2020|EPI ISL 514117|B.1.128|Democratic Republic of the Congo|2020-04-30	0.0003750315	Africa
Africa|hCoV-19/DRC/3440/2020|EPI ISL 447597|B.1.84|Democratic Republic of the Congo|2020-04-22	Africa|hCoV-19/DRC/4690/2020|EPI ISL 514117|B.1.128|Democratic Republic of the Congo|2020-04-30	0.0003750316	Africa
Africa|hCoV-19/DRC/3451/2020|EPI ISL 447598|B.1.178|Democratic Republic of the Congo|2020-04-22	Africa|hCoV-19/DRC/4690/2020|EPI ISL 514117|B.1.128|Democratic Republic of the Congo|2020-04-30	0.0004091839	Africa
Africa|hCoV-19/DRC/3453/2020|EPI ISL 447599|B.1.84|Democratic Republic of the Congo|2020-04-22	Africa|hCoV-19/DRC/4690/2020|EPI ISL 514117|B.1.128|Democratic Republic of the Congo|2020-04-30	0.0003750444	Africa
Africa|hCoV-19/DRC/3481/2020|EPI ISL 447600|B.1|Democratic Republic of the Congo|2020-04-22	Africa|hCoV-19/DRC/4690/2020|EPI ISL 514117|B.1.128|Democratic Republic of the Congo|2020-04-30	0.0003144412	Africa
Africa|hCoV-19/DRC/3482/2020|EPI ISL 447601|B.1|Democratic Republic of the Congo|2020-04-22	Africa|hCoV-19/DRC/4690/2020|EPI ISL 514117|B.1.128|Democratic Republic of the Congo|2020-04-30	0.0003433687	Africa
Africa|hCoV-19/DRC/3483/2020|EPI ISL 447602|B.1|Democratic Republic of the Congo|2020-04-22	Africa|hCoV-19/DRC/4690/2020|EPI ISL 514117|B.1.128|Democratic Republic of the Congo|2020-04-30	0.0003139477	Africa
Africa|hCoV-19/DRC/3490/2020|EPI ISL 447603|B.1|Democratic Republic of the Congo|2020-04-22	Africa|hCoV-19/DRC/4690/2020|EPI ISL 514117|B.1.128|Democratic Republic of the Congo|2020-04-30	0.0003413112	Africa
Africa|hCoV-19/DRC/3504/2020|EPI ISL 447604|B.1.149|Democratic Republic of the Congo|2020-04-23	Africa|hCoV-19/DRC/4690/2020|EPI ISL 514117|B.1.128|Democratic Republic of the Congo|2020-04-30	0.0003841076	Africa
Africa|hCoV-19/DRC/352/2020|EPI ISL 420850|B.1.5|Democratic Republic of the Congo|2020-03	Africa|hCoV-19/DRC/4690/2020|EPI ISL 514117|B.1.128|Democratic Republic of the Congo|2020-04-30	0.0003414300	Africa
Africa|hCoV-19/DRC/353/2020|EPI ISL 420843|B.1.5|Democratic Republic of the Congo|2020-03	Africa|hCoV-19/DRC/4690/2020|EPI ISL 514117|B.1.128|Democratic Republic of the Congo|2020-04-30	0.0002733138	Africa
Africa|hCoV-19/DRC/355/2020|EPI ISL 420844|B.1|Democratic Republic of the Congo|2020-03	Africa|hCoV-19/DRC/4690/2020|EPI ISL 514117|B.1.128|Democratic Republic of the Congo|2020-04-30	0.0003068241	Africa
Africa|hCoV-19/DRC/3552/2020|EPI ISL 447605|B.1.84|Democratic Republic of the Congo|2020-04-23	Africa|hCoV-19/DRC/4690/2020|EPI ISL 514117|B.1.128|Democratic Republic of the Congo|2020-04-30	0.0003790592	Africa
Africa|hCoV-19/DRC/3595/2020|EPI ISL 447606|B.1.5|Democratic Republic of the Congo|2020-04-23	Africa|hCoV-19/DRC/4690/2020|EPI ISL 514117|B.1.128|Democratic Republic of the Congo|2020-04-30	0.0003409378	Africa
Africa|hCoV-19/DRC/3632/2020|EPI ISL 447607|B.1.5|Democratic Republic of the Congo|2020-04-23	Africa|hCoV-19/DRC/4690/2020|EPI ISL 514117|B.1.128|Democratic Republic of the Congo|2020-04-30	0.0003409459	Africa
Africa|hCoV-19/DRC/3633/2020|EPI ISL 447230|B.1.5|Democratic Republic of the Congo|2020-04-23	Africa|hCoV-19/DRC/4690/2020|EPI ISL 514117|B.1.128|Democratic Republic of the Congo|2020-04-30	0.0003439710	Africa
Africa|hCoV-19/DRC/3653/2020|EPI ISL 447231|B.1.128|Democratic Republic of the Congo|2020-04-23	Africa|hCoV-19/DRC/4690/2020|EPI ISL 514117|B.1.128|Democratic Republic of the Congo|2020-04-30	0.0002045500	Africa
Africa|hCoV-19/DRC/3659/2020|EPI ISL 447232|B.1.128|Democratic Republic of the Congo|2020-04-23	Africa|hCoV-19/DRC/4690/2020|EPI ISL 514117|B.1.128|Democratic Republic of the Congo|2020-04-30	0.0002046127	Africa
Africa|hCoV-19/DRC/3661/2020|EPI ISL 447233|B.1.128|Democratic Republic of the Congo|2020-04-23	Africa|hCoV-19/DRC/4690/2020|EPI ISL 514117|B.1.128|Democratic Republic of the Congo|2020-04-30	0.0002045709	Africa
Africa|hCoV-19/DRC/3662/2020|EPI ISL 447234|B.1.128|Democratic Republic of the Congo|2020-04-23	Africa|hCoV-19/DRC/4690/2020|EPI ISL 514117|B.1.128|Democratic Republic of the Congo|2020-04-30	0.0002045500	Africa
Africa|hCoV-19/DRC/3664/2020|EPI ISL 447235|B.1.128|Democratic Republic of the Congo|2020-04-23	Africa|hCoV-19/DRC/4690/2020|EPI ISL 514117|B.1.128|Democratic Republic of the Congo|2020-04-30	0.0002045500	Africa
Africa|hCoV-19/DRC/3683/2020|EPI ISL 447236|B.1.5|Democratic Republic of the Congo|2020-04-24	Africa|hCoV-19/DRC/4690/2020|EPI ISL 514117|B.1.128|Democratic Republic of the Congo|2020-04-30	0.0003750558	Africa
Africa|hCoV-19/DRC/3688/2020|EPI ISL 447237|B.1.128|Democratic Republic of the Congo|2020-04-24	Africa|hCoV-19/DRC/4690/2020|EPI ISL 514117|B.1.128|Democratic Republic of the Congo|2020-04-30	0.0002045500	Africa
Africa|hCoV-19/DRC/376/2020|EPI ISL 420851|B.1.6|Democratic Republic of the Congo|2020-03-25	Africa|hCoV-19/DRC/4690/2020|EPI ISL 514117|B.1.128|Democratic Republic of the Congo|2020-04-30	0.0003750737	Africa
Africa|hCoV-19/DRC/3764/2020|EPI ISL 447238|B.1.84|Democratic Republic of the Congo|2020-04-24	Africa|hCoV-19/DRC/4690/2020|EPI ISL 514117|B.1.128|Democratic Republic of the Congo|2020-04-30	0.0004096741	Africa
Africa|hCoV-19/DRC/3768/2020|EPI ISL 447239|B.1.84|Democratic Republic of the Congo|2020-04-24	Africa|hCoV-19/DRC/4690/2020|EPI ISL 514117|B.1.128|Democratic Republic of the Congo|2020-04-30	0.0003750481	Africa
Africa|hCoV-19/DRC/3778/2020|EPI ISL 447240|B.1.128|Democratic Republic of the Congo|2020-04-24	Africa|hCoV-19/DRC/4690/2020|EPI ISL 514117|B.1.128|Democratic Republic of the Congo|2020-04-30	0.0000340821	Africa
Africa|hCoV-19/DRC/3787/2020|EPI ISL 447241|B.1|Democratic Republic of the Congo|2020-04-24	Africa|hCoV-19/DRC/4690/2020|EPI ISL 514117|B.1.128|Democratic Republic of the Congo|2020-04-30	0.0003469576	Africa
Africa|hCoV-19/DRC/3791/2020|EPI ISL 447242|B.1|Democratic Republic of the Congo|2020-04-24	Africa|hCoV-19/DRC/4690/2020|EPI ISL 514117|B.1.128|Democratic Republic of the Congo|2020-04-30	0.0003876728	Africa
Africa|hCoV-19/DRC/3803/2020|EPI ISL 447243|B.1|Democratic Republic of the Congo|2020-04-24	Africa|hCoV-19/DRC/4690/2020|EPI ISL 514117|B.1.128|Democratic Republic of the Congo|2020-04-30	0.0003140025	Africa
Africa|hCoV-19/DRC/3806/2020|EPI ISL 447244|B.1|Democratic Republic of the Congo|2020-04-24	Africa|hCoV-19/DRC/4690/2020|EPI ISL 514117|B.1.128|Democratic Republic of the Congo|2020-04-30	0.0003140134	Africa
Africa|hCoV-19/DRC/3827/2020|EPI ISL 447245|B.1|Democratic Republic of the Congo|2020-04-24	Africa|hCoV-19/DRC/4690/2020|EPI ISL 514117|B.1.128|Democratic Republic of the Congo|2020-04-30	0.0004432658	Africa
Africa|hCoV-19/DRC/3829/2020|EPI ISL 447246|B.1|Democratic Republic of the Congo|2020-04-24	Africa|hCoV-19/DRC/4690/2020|EPI ISL 514117|B.1.128|Democratic Republic of the Congo|2020-04-30	0.0004094393	Africa
Africa|hCoV-19/DRC/3834/2020|EPI ISL 447247|A|Democratic Republic of the Congo|2020-04-25	Africa|hCoV-19/DRC/4690/2020|EPI ISL 514117|B.1.128|Democratic Republic of the Congo|2020-04-30	0.0006516202	Africa
Africa|hCoV-19/DRC/3837/2020|EPI ISL 447248|B.1.128|Democratic Republic of the Congo|2020-04-25	Africa|hCoV-19/DRC/4690/2020|EPI ISL 514117|B.1.128|Democratic Republic of the Congo|2020-04-30	0.0002045500	Africa
Africa|hCoV-19/DRC/3841/2020|EPI ISL 447249|B.1.128|Democratic Republic of the Congo|2020-04-25	Africa|hCoV-19/DRC/4690/2020|EPI ISL 514117|B.1.128|Democratic Republic of the Congo|2020-04-30	0.0002386571	Africa
Africa|hCoV-19/DRC/3842/2020|EPI ISL 471396|B.1.128|Democratic Republic of the Congo|2020-04-25	Africa|hCoV-19/DRC/4690/2020|EPI ISL 514117|B.1.128|Democratic Republic of the Congo|2020-04-30	0.0002386570	Africa
Africa|hCoV-19/DRC/3846/2020|EPI ISL 471397|B.1.84|Democratic Republic of the Congo|2020-04-25	Africa|hCoV-19/DRC/4690/2020|EPI ISL 514117|B.1.128|Democratic Republic of the Congo|2020-04-30	0.0004432569	Africa
Africa|hCoV-19/DRC/3937/2020|EPI ISL 471398|B.1|Democratic Republic of the Congo|2020-04-25	Africa|hCoV-19/DRC/4690/2020|EPI ISL 514117|B.1.128|Democratic Republic of the Congo|2020-04-30	0.0004091518	Africa
Africa|hCoV-19/DRC/3941/2020|EPI ISL 471399|B.1.128|Democratic Republic of the Congo|2020-04-25	Africa|hCoV-19/DRC/4690/2020|EPI ISL 514117|B.1.128|Democratic Republic of the Congo|2020-04-30	0.0002055638	Africa
Africa|hCoV-19/DRC/3947/2020|EPI ISL 471400|B.1.214|Democratic Republic of the Congo|2020-04-25	Africa|hCoV-19/DRC/4690/2020|EPI ISL 514117|B.1.128|Democratic Republic of the Congo|2020-04-30	0.0005114834	Africa
Africa|hCoV-19/DRC/3949/2020|EPI ISL 471401|B.1.84|Democratic Republic of the Congo|2020-04-26	Africa|hCoV-19/DRC/4690/2020|EPI ISL 514117|B.1.128|Democratic Republic of the Congo|2020-04-30	0.0003409308	Africa
Africa|hCoV-19/DRC/396/2020|EPI ISL 420852|B.1.6|Democratic Republic of the Congo|2020-03-26	Africa|hCoV-19/DRC/4690/2020|EPI ISL 514117|B.1.128|Democratic Republic of the Congo|2020-04-30	0.0003409343	Africa
Africa|hCoV-19/DRC/397/2020|EPI ISL 420845|B.1.6|Democratic Republic of the Congo|2020-03-26	Africa|hCoV-19/DRC/4690/2020|EPI ISL 514117|B.1.128|Democratic Republic of the Congo|2020-04-30	0.0003409226	Africa
Africa|hCoV-19/DRC/400/2020|EPI ISL 420846|B.1.5|Democratic Republic of the Congo|2020-03	Africa|hCoV-19/DRC/4690/2020|EPI ISL 514117|B.1.128|Democratic Republic of the Congo|2020-04-30	0.0003068241	Africa
Africa|hCoV-19/DRC/4012/2020|EPI ISL 471402|B.1|Democratic Republic of the Congo|2020-04-26	Africa|hCoV-19/DRC/4690/2020|EPI ISL 514117|B.1.128|Democratic Republic of the Congo|2020-04-30	0.0004773845	Africa
Africa|hCoV-19/DRC/402/2020|EPI ISL 420853|B.1|Democratic Republic of the Congo|2020-03-26	Africa|hCoV-19/DRC/4690/2020|EPI ISL 514117|B.1.128|Democratic Republic of the Congo|2020-04-30	0.0003526543	Africa
Africa|hCoV-19/DRC/4020/2020|EPI ISL 471403|B.1.5|Democratic Republic of the Congo|2020-04-26	Africa|hCoV-19/DRC/4690/2020|EPI ISL 514117|B.1.128|Democratic Republic of the Congo|2020-04-30	0.0004091694	Africa
Africa|hCoV-19/DRC/4026/2020|EPI ISL 471404|B.1.84|Democratic Republic of the Congo|2020-04-27	Africa|hCoV-19/DRC/4690/2020|EPI ISL 514117|B.1.128|Democratic Republic of the Congo|2020-04-30	0.0003767692	Africa
Africa|hCoV-19/DRC/4060/2020|EPI ISL 471405|B.1|Democratic Republic of the Congo|2020-04-27	Africa|hCoV-19/DRC/4690/2020|EPI ISL 514117|B.1.128|Democratic Republic of the Congo|2020-04-30	0.0004091420	Africa
Africa|hCoV-19/DRC/4075/2020|EPI ISL 471406|B.1.214|Democratic Republic of the Congo|2020-04-27	Africa|hCoV-19/DRC/4690/2020|EPI ISL 514117|B.1.128|Democratic Republic of the Congo|2020-04-30	0.0004774055	Africa
Africa|hCoV-19/DRC/4084/2020|EPI ISL 471407|B.1.214|Democratic Republic of the Congo|2020-04-27	Africa|hCoV-19/DRC/4690/2020|EPI ISL 514117|B.1.128|Democratic Republic of the Congo|2020-04-30	0.0005114834	Africa
Africa|hCoV-19/DRC/4132/2020|EPI ISL 471408|B.1|Democratic Republic of the Congo|2020-04-27	Africa|hCoV-19/DRC/4690/2020|EPI ISL 514117|B.1.128|Democratic Republic of the Congo|2020-04-30	0.0004432463	Africa
Africa|hCoV-19/DRC/4141/2020|EPI ISL 471409|B.1.128|Democratic Republic of the Congo|2020-04-27	Africa|hCoV-19/DRC/4690/2020|EPI ISL 514117|B.1.128|Democratic Republic of the Congo|2020-04-30	0.0000340821	Africa
Africa|hCoV-19/DRC/4145/2020|EPI ISL 471410|B.1|Democratic Republic of the Congo|2020-04-27	Africa|hCoV-19/DRC/4690/2020|EPI ISL 514117|B.1.128|Democratic Republic of the Congo|2020-04-30	0.0003750481	Africa
Africa|hCoV-19/DRC/4194/2020|EPI ISL 471414|B.1.5|Democratic Republic of the Congo|2020-04-28	Africa|hCoV-19/DRC/4690/2020|EPI ISL 514117|B.1.128|Democratic Republic of the Congo|2020-04-30	0.0004091420	Africa
Africa|hCoV-19/DRC/4250/2020|EPI ISL 471415|B.1.1.1|Democratic Republic of the Congo|2020-04-28	Africa|hCoV-19/DRC/4690/2020|EPI ISL 514117|B.1.128|Democratic Republic of the Congo|2020-04-30	0.0005797584	Africa
Africa|hCoV-19/DRC/4279/2020|EPI ISL 514114|B.1|Democratic Republic of the Congo|2020-04-28	Africa|hCoV-19/DRC/4690/2020|EPI ISL 514117|B.1.128|Democratic Republic of the Congo|2020-04-30	0.0004091601	Africa
Africa|hCoV-19/DRC/4282/2020|EPI ISL 514103|B.1.128|Democratic Republic of the Congo|2020-04-08	Africa|hCoV-19/DRC/4690/2020|EPI ISL 514117|B.1.128|Democratic Republic of the Congo|2020-04-30	0.0000340880	Africa
Africa|hCoV-19/DRC/4284/2020|EPI ISL 514115|B.1.128|Democratic Republic of the Congo|2020-04-28	Africa|hCoV-19/DRC/4690/2020|EPI ISL 514117|B.1.128|Democratic Republic of the Congo|2020-04-30	0.0000340821	Africa
Africa|hCoV-19/DRC/431/2020|EPI ISL 420847|B.1.147|Democratic Republic of the Congo|2020-03-26	Africa|hCoV-19/DRC/4690/2020|EPI ISL 514117|B.1.128|Democratic Republic of the Congo|2020-04-30	0.0003409308	Africa
Africa|hCoV-19/DRC/4418/2020|EPI ISL 496506|B.1.128|Democratic Republic of the Congo|2020-04-29	Africa|hCoV-19/DRC/4690/2020|EPI ISL 514117|B.1.128|Democratic Republic of the Congo|2020-04-30	0.0000681680	Africa
Africa|hCoV-19/DRC/4422/2020|EPI ISL 496507|B.1.128|Democratic Republic of the Congo|2020-04-29	Africa|hCoV-19/DRC/4690/2020|EPI ISL 514117|B.1.128|Democratic Republic of the Congo|2020-04-30	0.0000344496	Africa
Africa|hCoV-19/DRC/4427/2020|EPI ISL 496508|B.1.128|Democratic Republic of the Congo|2020-04-29	Africa|hCoV-19/DRC/4690/2020|EPI ISL 514117|B.1.128|Democratic Republic of the Congo|2020-04-30	0.0000347584	Africa
Africa|hCoV-19/DRC/4429/2020|EPI ISL 513589|B.1.128|Democratic Republic of the Congo|2020-04-29	Africa|hCoV-19/DRC/4690/2020|EPI ISL 514117|B.1.128|Democratic Republic of the Congo|2020-04-30	0.0000347609	Africa
Africa|hCoV-19/DRC/4430/2020|EPI ISL 496509|B.1.128|Democratic Republic of the Congo|2020-04-29	Africa|hCoV-19/DRC/4690/2020|EPI ISL 514117|B.1.128|Democratic Republic of the Congo|2020-04-30	0.0000340937	Africa
Africa|hCoV-19/DRC/4437/2020|EPI ISL 513590|B.1.128|Democratic Republic of the Congo|2020-05-02	Africa|hCoV-19/DRC/4690/2020|EPI ISL 514117|B.1.128|Democratic Republic of the Congo|2020-04-30	0.0000695352	Africa
Africa|hCoV-19/DRC/4442/2020|EPI ISL 496510|B.1.128|Democratic Republic of the Congo|2020-04-29	Africa|hCoV-19/DRC/4690/2020|EPI ISL 514117|B.1.128|Democratic Republic of the Congo|2020-04-30	0.0000344816	Africa
Africa|hCoV-19/DRC/4444/2020|EPI ISL 514104|B.1.128|Democratic Republic of the Congo|2020-04-29	Africa|hCoV-19/DRC/4690/2020|EPI ISL 514117|B.1.128|Democratic Republic of the Congo|2020-04-30	0.0000340821	Africa
Africa|hCoV-19/DRC/445/2020|EPI ISL 420848|B.1|Democratic Republic of the Congo|2020-03	Africa|hCoV-19/DRC/4690/2020|EPI ISL 514117|B.1.128|Democratic Republic of the Congo|2020-04-30	0.0003161484	Africa
Africa|hCoV-19/DRC/4501/2020|EPI ISL 513591|B.1.5|Democratic Republic of the Congo|2020-05-30	Africa|hCoV-19/DRC/4690/2020|EPI ISL 514117|B.1.128|Democratic Republic of the Congo|2020-04-30	0.0003478292	Africa
Africa|hCoV-19/DRC/4516/2020|EPI ISL 487192|B.1.1.275|Democratic Republic of the Congo|2020-04-28	Africa|hCoV-19/DRC/4690/2020|EPI ISL 514117|B.1.128|Democratic Republic of the Congo|2020-04-30	0.0004092312	Africa
Africa|hCoV-19/DRC/4524/2020|EPI ISL 513597|A|Democratic Republic of the Congo|2020-04-30	Africa|hCoV-19/DRC/4690/2020|EPI ISL 514117|B.1.128|Democratic Republic of the Congo|2020-04-30	0.0006196913	Africa
Africa|hCoV-19/DRC/4541/2020|EPI ISL 513598|B.1|Democratic Republic of the Congo|2020-04-30	Africa|hCoV-19/DRC/4690/2020|EPI ISL 514117|B.1.128|Democratic Republic of the Congo|2020-04-30	0.0004091963	Africa
Africa|hCoV-19/DRC/4551/2020|EPI ISL 513599|B.1.178|Democratic Republic of the Congo|2020-04-30	Africa|hCoV-19/DRC/4690/2020|EPI ISL 514117|B.1.128|Democratic Republic of the Congo|2020-04-30	0.0004823623	Africa
Africa|hCoV-19/DRC/4561/2020|EPI ISL 513600|B.1|Democratic Republic of the Congo|2020-04-30	Africa|hCoV-19/DRC/4690/2020|EPI ISL 514117|B.1.128|Democratic Republic of the Congo|2020-04-30	0.0004091420	Africa
Africa|hCoV-19/DRC/4562/2020|EPI ISL 513601|B.1.214|Democratic Republic of the Congo|2020-04-30	Africa|hCoV-19/DRC/4690/2020|EPI ISL 514117|B.1.128|Democratic Republic of the Congo|2020-04-30	0.0004091518	Africa
Africa|hCoV-19/DRC/4568/2020|EPI ISL 513602|B.1|Democratic Republic of the Congo|2020-04-30	Africa|hCoV-19/DRC/4690/2020|EPI ISL 514117|B.1.128|Democratic Republic of the Congo|2020-04-30	0.0004129427	Africa
Africa|hCoV-19/DRC/4578/2020|EPI ISL 513603|B.1|Democratic Republic of the Congo|2020-04-30	Africa|hCoV-19/DRC/4690/2020|EPI ISL 514117|B.1.128|Democratic Republic of the Congo|2020-04-30	0.0004509010	Africa
Africa|hCoV-19/DRC/4613/2020|EPI ISL 513604|B.1.214|Democratic Republic of the Congo|2020-04-30	Africa|hCoV-19/DRC/4690/2020|EPI ISL 514117|B.1.128|Democratic Republic of the Congo|2020-04-30	0.0004472824	Africa
Africa|hCoV-19/DRC/4614/2020|EPI ISL 513605|B.1|Democratic Republic of the Congo|2020-04-30	Africa|hCoV-19/DRC/4690/2020|EPI ISL 514117|B.1.128|Democratic Republic of the Congo|2020-04-30	0.0005456157	Africa
Africa|hCoV-19/DRC/4631/2020|EPI ISL 513606|B.1.5|Democratic Republic of the Congo|2020-04-30	Africa|hCoV-19/DRC/4690/2020|EPI ISL 514117|B.1.128|Democratic Republic of the Congo|2020-04-30	0.0005456528	Africa
Africa|hCoV-19/DRC/4633/2020|EPI ISL 513607|B.1.128|Democratic Republic of the Congo|2020-04-30	Africa|hCoV-19/DRC/4690/2020|EPI ISL 514117|B.1.128|Democratic Republic of the Congo|2020-04-30	0.0000681687	Africa
Africa|hCoV-19/DRC/4642/2020|EPI ISL 513608|B.1.128|Democratic Republic of the Congo|2020-04-30	Africa|hCoV-19/DRC/4690/2020|EPI ISL 514117|B.1.128|Democratic Republic of the Congo|2020-04-30	0.0000681657	Africa
Africa|hCoV-19/DRC/4647/2020|EPI ISL 513609|B.1.128|Democratic Republic of the Congo|2020-04-30	Africa|hCoV-19/DRC/4690/2020|EPI ISL 514117|B.1.128|Democratic Republic of the Congo|2020-04-30	0.0000340821	Africa
Africa|hCoV-19/DRC/4653/2020|EPI ISL 513610|B.1.128|Democratic Republic of the Congo|2020-04-30	Africa|hCoV-19/DRC/4690/2020|EPI ISL 514117|B.1.128|Democratic Republic of the Congo|2020-04-30	0.0000681727	Africa
Africa|hCoV-19/DRC/4681/2020|EPI ISL 514116|B.1.128|Democratic Republic of the Congo|2020-04-30	Africa|hCoV-19/DRC/4690/2020|EPI ISL 514117|B.1.128|Democratic Republic of the Congo|2020-04-30	0.0000344816	Africa
Africa|hCoV-19/DRC/4683/2020|EPI ISL 514105|B.1.5|Democratic Republic of the Congo|2020-04-30	Africa|hCoV-19/DRC/4690/2020|EPI ISL 514117|B.1.128|Democratic Republic of the Congo|2020-04-30	0.0004822178	Africa
Africa|hCoV-19/DRC/4685/2020|EPI ISL 514106|B.1.128|Democratic Republic of the Congo|2020-04-30	Africa|hCoV-19/DRC/4690/2020|EPI ISL 514117|B.1.128|Democratic Republic of the Congo|2020-04-30	0.0000681766	Africa
Africa|hCoV-19/Algeria/G0638 2264/2020|EPI ISL 418241|B.1|Algeria|2020-03-02	Africa|hCoV-19/DRC/4693/2020|EPI ISL 514118|B.1.128|Democratic Republic of the Congo|2020-04-30	0.0004763775	Africa
Africa|hCoV-19/Algeria/G0640 2265/2020|EPI ISL 418242|B.1|Algeria|2020-03-08	Africa|hCoV-19/DRC/4693/2020|EPI ISL 514118|B.1.128|Democratic Republic of the Congo|2020-04-30	0.0003742737	Africa
Africa|hCoV-19/Algeria/G0860 2262/2020|EPI ISL 420037|B.1|Algeria|2020-03-02	Africa|hCoV-19/DRC/4693/2020|EPI ISL 514118|B.1.128|Democratic Republic of the Congo|2020-04-30	0.0003742737	Africa
Africa|hCoV-19/Benin/1022/2020|EPI ISL 476826|B.1|Benin|2020-03-25	Africa|hCoV-19/DRC/4693/2020|EPI ISL 514118|B.1.128|Democratic Republic of the Congo|2020-04-30	0.0003402731	Africa
Africa|hCoV-19/Benin/1092/2020|EPI ISL 476827|B.1|Benin|2020-03-27	Africa|hCoV-19/DRC/4693/2020|EPI ISL 514118|B.1.128|Democratic Republic of the Congo|2020-04-30	0.0004084819	Africa
Africa|hCoV-19/Benin/1408/2020|EPI ISL 476825|B.1.356|Benin|2020-04-04	Africa|hCoV-19/DRC/4693/2020|EPI ISL 514118|B.1.128|Democratic Republic of the Congo|2020-04-30	0.0003742991	Africa
Africa|hCoV-19/Benin/1409/2020|EPI ISL 476828|B.1|Benin|2020-04-06	Africa|hCoV-19/DRC/4693/2020|EPI ISL 514118|B.1.128|Democratic Republic of the Congo|2020-04-30	0.0003756191	Africa
Africa|hCoV-19/Benin/1950/2020|EPI ISL 476830|A|Benin|2020-04-15	Africa|hCoV-19/DRC/4693/2020|EPI ISL 514118|B.1.128|Democratic Republic of the Congo|2020-04-30	0.0005786594	Africa
Africa|hCoV-19/Benin/197/2020|EPI ISL 476822|B.1.178|Benin|2020-03-15	Africa|hCoV-19/DRC/4693/2020|EPI ISL 514118|B.1.128|Democratic Republic of the Congo|2020-04-30	0.0003403113	Africa
Africa|hCoV-19/Benin/2012/2020|EPI ISL 476831|A|Benin|2020-04-15	Africa|hCoV-19/DRC/4693/2020|EPI ISL 514118|B.1.128|Democratic Republic of the Congo|2020-04-30	0.0005785609	Africa
Africa|hCoV-19/Benin/260/2020|EPI ISL 476823|B.1.292|Benin|2020-03-17	Africa|hCoV-19/DRC/4693/2020|EPI ISL 514118|B.1.128|Democratic Republic of the Congo|2020-04-30	0.0004423805	Africa
Africa|hCoV-19/Benin/314/2020|EPI ISL 476834|B.1.5|Benin|2020-03-17	Africa|hCoV-19/DRC/4693/2020|EPI ISL 514118|B.1.128|Democratic Republic of the Congo|2020-04-30	0.0004091518	Africa
Africa|hCoV-19/Benin/461/2020|EPI ISL 476833|A|Benin|2020-03-17	Africa|hCoV-19/DRC/4693/2020|EPI ISL 514118|B.1.128|Democratic Republic of the Congo|2020-04-30	0.0005444928	Africa
Africa|hCoV-19/Benin/501/2020|EPI ISL 476824|B.1.356|Benin|2020-03-17	Africa|hCoV-19/DRC/4693/2020|EPI ISL 514118|B.1.128|Democratic Republic of the Congo|2020-04-30	0.0003742737	Africa
Africa|hCoV-19/Benin/843/2020|EPI ISL 476829|A|Benin|2020-03-19	Africa|hCoV-19/DRC/4693/2020|EPI ISL 514118|B.1.128|Democratic Republic of the Congo|2020-04-30	0.0004764765	Africa
Africa|hCoV-19/Botswana/BOT0455/2020|EPI ISL 560386|B.1|Botswana|2020-03-28	Africa|hCoV-19/DRC/4693/2020|EPI ISL 514118|B.1.128|Democratic Republic of the Congo|2020-04-30	0.0003062114	Africa
Africa|hCoV-19/Botswana/BOT2254/2020|EPI ISL 560390|B.1.1|Botswana|2020-04-08	Africa|hCoV-19/DRC/4693/2020|EPI ISL 514118|B.1.128|Democratic Republic of the Congo|2020-04-30	0.0003777484	Africa
Africa|hCoV-19/Botswana/BOT2283/2020|EPI ISL 560385|B.1|Botswana|2020-04-07	Africa|hCoV-19/DRC/4693/2020|EPI ISL 514118|B.1.128|Democratic Republic of the Congo|2020-04-30	0.0004201810	Africa
Africa|hCoV-19/Botswana/BOT2624/2020|EPI ISL 560387|B.1.1|Botswana|2020-04-05	Africa|hCoV-19/DRC/4693/2020|EPI ISL 514118|B.1.128|Democratic Republic of the Congo|2020-04-30	0.0003851942	Africa
Africa|hCoV-19/Botswana/BOT4161/2020|EPI ISL 560388|B.1.1.220|Botswana|2020-04-16	Africa|hCoV-19/DRC/4693/2020|EPI ISL 514118|B.1.128|Democratic Republic of the Congo|2020-04-30	0.0004510635	Africa
Africa|hCoV-19/DRC/04186/2020|EPI ISL 471411|A|Democratic Republic of the Congo|2020-04-25	Africa|hCoV-19/DRC/4693/2020|EPI ISL 514118|B.1.128|Democratic Republic of the Congo|2020-04-30	0.0005444926	Africa
Africa|hCoV-19/DRC/04188/2020|EPI ISL 471413|A|Democratic Republic of the Congo|2020-04-25	Africa|hCoV-19/DRC/4693/2020|EPI ISL 514118|B.1.128|Democratic Republic of the Congo|2020-04-30	0.0006319820	Africa
Africa|hCoV-19/DRC/10041/2020|EPI ISL 527543|B.1.1.275|Democratic Republic of the Congo|2020-05-22	Africa|hCoV-19/DRC/4693/2020|EPI ISL 514118|B.1.128|Democratic Republic of the Congo|2020-04-30	0.0004093192	Africa
Africa|hCoV-19/DRC/10057/2020|EPI ISL 527538|B.1.1.275|Democratic Republic of the Congo|2020-05-22	Africa|hCoV-19/DRC/4693/2020|EPI ISL 514118|B.1.128|Democratic Republic of the Congo|2020-04-30	0.0005284473	Africa
Africa|hCoV-19/DRC/10061/2020|EPI ISL 527521|B.1.1.275|Democratic Republic of the Congo|2020-05-22	Africa|hCoV-19/DRC/4693/2020|EPI ISL 514118|B.1.128|Democratic Republic of the Congo|2020-04-30	0.0003822103	Africa
Africa|hCoV-19/DRC/10070/2020|EPI ISL 527544|B.1.178|Democratic Republic of the Congo|2020-05-22	Africa|hCoV-19/DRC/4693/2020|EPI ISL 514118|B.1.128|Democratic Republic of the Congo|2020-04-30	0.0004427482	Africa
Africa|hCoV-19/DRC/10120/2020|EPI ISL 513624|B.1.1.275|Democratic Republic of the Congo|2020-05-22	Africa|hCoV-19/DRC/4693/2020|EPI ISL 514118|B.1.128|Democratic Republic of the Congo|2020-04-30	0.0004583024	Africa
Africa|hCoV-19/DRC/10127/2020|EPI ISL 513625|B.1.1.275|Democratic Republic of the Congo|2020-05-22	Africa|hCoV-19/DRC/4693/2020|EPI ISL 514118|B.1.128|Democratic Republic of the Congo|2020-04-30	0.0004523552	Africa
Africa|hCoV-19/DRC/10242/2020|EPI ISL 513626|B.1.84|Democratic Republic of the Congo|2020-05-22	Africa|hCoV-19/DRC/4693/2020|EPI ISL 514118|B.1.128|Democratic Republic of the Congo|2020-04-30	0.0003417030	Africa
Africa|hCoV-19/DRC/10251/2020|EPI ISL 513627|B.1.128|Democratic Republic of the Congo|2020-05-22	Africa|hCoV-19/DRC/4693/2020|EPI ISL 514118|B.1.128|Democratic Republic of the Congo|2020-04-30	0.0002052124	Africa
Africa|hCoV-19/DRC/10324/2020|EPI ISL 527545|B.1.214|Democratic Republic of the Congo|2020-05-22	Africa|hCoV-19/DRC/4693/2020|EPI ISL 514118|B.1.128|Democratic Republic of the Congo|2020-04-30	0.0004092118	Africa
Africa|hCoV-19/DRC/10346/2020|EPI ISL 527546|B.1.214|Democratic Republic of the Congo|2020-05-22	Africa|hCoV-19/DRC/4693/2020|EPI ISL 514118|B.1.128|Democratic Republic of the Congo|2020-04-30	0.0004134403	Africa
Africa|hCoV-19/DRC/10364/2020|EPI ISL 527498|B.1|Democratic Republic of the Congo|2020-05-22	Africa|hCoV-19/DRC/4693/2020|EPI ISL 514118|B.1.128|Democratic Republic of the Congo|2020-04-30	0.0003087285	Africa
Africa|hCoV-19/DRC/10371/2020|EPI ISL 527489|B.1.178|Democratic Republic of the Congo|2020-05-22	Africa|hCoV-19/DRC/4693/2020|EPI ISL 514118|B.1.128|Democratic Republic of the Congo|2020-04-30	0.0004435077	Africa
Africa|hCoV-19/DRC/10373/2020|EPI ISL 527495|B.1.159|Democratic Republic of the Congo|2020-05-22	Africa|hCoV-19/DRC/4693/2020|EPI ISL 514118|B.1.128|Democratic Republic of the Congo|2020-04-30	0.0004099328	Africa
Africa|hCoV-19/DRC/10374/2020|EPI ISL 527539|B.1.84|Democratic Republic of the Congo|2020-05-22	Africa|hCoV-19/DRC/4693/2020|EPI ISL 514118|B.1.128|Democratic Republic of the Congo|2020-04-30	0.0006307421	Africa
Africa|hCoV-19/DRC/10375/2020|EPI ISL 527499|B.1.84|Democratic Republic of the Congo|2020-05-22	Africa|hCoV-19/DRC/4693/2020|EPI ISL 514118|B.1.128|Democratic Republic of the Congo|2020-04-30	0.0005136196	Africa
Africa|hCoV-19/DRC/10399/2020|EPI ISL 527491|B.1.214|Democratic Republic of the Congo|2020-05-22	Africa|hCoV-19/DRC/4693/2020|EPI ISL 514118|B.1.128|Democratic Republic of the Congo|2020-04-30	0.0004094784	Africa
Africa|hCoV-19/DRC/10502/2020|EPI ISL 527547|B.1.5|Democratic Republic of the Congo|2020-05-20	Africa|hCoV-19/DRC/4693/2020|EPI ISL 514118|B.1.128|Democratic Republic of the Congo|2020-04-30	0.0002384848	Africa
Africa|hCoV-19/DRC/10506/2020|EPI ISL 527524|B.1.5|Democratic Republic of the Congo|2020-05-18	Africa|hCoV-19/DRC/4693/2020|EPI ISL 514118|B.1.128|Democratic Republic of the Congo|2020-04-30	0.0002442675	Africa
Africa|hCoV-19/DRC/10507/2020|EPI ISL 527492|B.1.5|Democratic Republic of the Congo|2020-05-18	Africa|hCoV-19/DRC/4693/2020|EPI ISL 514118|B.1.128|Democratic Republic of the Congo|2020-04-30	0.0002730833	Africa
Africa|hCoV-19/DRC/10508/2020|EPI ISL 527494|B.1.5|Democratic Republic of the Congo|2020-05-20	Africa|hCoV-19/DRC/4693/2020|EPI ISL 514118|B.1.128|Democratic Republic of the Congo|2020-04-30	0.0003067017	Africa
Africa|hCoV-19/DRC/10532/2020|EPI ISL 527532|B.1.5|Democratic Republic of the Congo|2020-05-20	Africa|hCoV-19/DRC/4693/2020|EPI ISL 514118|B.1.128|Democratic Republic of the Congo|2020-04-30	0.0002444891	Africa
Africa|hCoV-19/DRC/10533/2020|EPI ISL 527548|B.1.5|Democratic Republic of the Congo|2020-05-20	Africa|hCoV-19/DRC/4693/2020|EPI ISL 514118|B.1.128|Democratic Republic of the Congo|2020-04-30	0.0002726432	Africa
Africa|hCoV-19/DRC/10621/2020|EPI ISL 527526|B.1.214|Democratic Republic of the Congo|2020-05-23	Africa|hCoV-19/DRC/4693/2020|EPI ISL 514118|B.1.128|Democratic Republic of the Congo|2020-04-30	0.0003834091	Africa
Africa|hCoV-19/DRC/10640/2020|EPI ISL 527541|B.1|Democratic Republic of the Congo|2020-05-22	Africa|hCoV-19/DRC/4693/2020|EPI ISL 514118|B.1.128|Democratic Republic of the Congo|2020-04-30	0.0005643567	Africa
Africa|hCoV-19/DRC/10644/2020|EPI ISL 527549|B.1|Democratic Republic of the Congo|2020-05-22	Africa|hCoV-19/DRC/4693/2020|EPI ISL 514118|B.1.128|Democratic Republic of the Congo|2020-04-30	0.0005453366	Africa
Africa|hCoV-19/DRC/10728/2020|EPI ISL 513628|B.1.5|Democratic Republic of the Congo|2020-05-23	Africa|hCoV-19/DRC/4693/2020|EPI ISL 514118|B.1.128|Democratic Republic of the Congo|2020-04-30	0.0002826399	Africa
Africa|hCoV-19/DRC/10731/2020|EPI ISL 513629|B.1.1.1|Democratic Republic of the Congo|2020-05-23	Africa|hCoV-19/DRC/4693/2020|EPI ISL 514118|B.1.128|Democratic Republic of the Congo|2020-04-30	0.0005339979	Africa
Africa|hCoV-19/DRC/10733/2020|EPI ISL 513630|B.1|Democratic Republic of the Congo|2020-05-23	Africa|hCoV-19/DRC/4693/2020|EPI ISL 514118|B.1.128|Democratic Republic of the Congo|2020-04-30	0.0004089189	Africa
Africa|hCoV-19/DRC/108/2020|EPI ISL 417948|B.1.128|Democratic Republic of the Congo|2020-03-19	Africa|hCoV-19/DRC/4693/2020|EPI ISL 514118|B.1.128|Democratic Republic of the Congo|2020-04-30	0.0001360787	Africa
Africa|hCoV-19/DRC/10885/2020|EPI ISL 513631|B.1.84|Democratic Republic of the Congo|2020-05-23	Africa|hCoV-19/DRC/4693/2020|EPI ISL 514118|B.1.128|Democratic Republic of the Congo|2020-04-30	0.0004118897	Africa
Africa|hCoV-19/DRC/10902/2020|EPI ISL 527490|B.1.178|Democratic Republic of the Congo|2020-05-23	Africa|hCoV-19/DRC/4693/2020|EPI ISL 514118|B.1.128|Democratic Republic of the Congo|2020-04-30	0.0003749880	Africa
Africa|hCoV-19/DRC/10913/2020|EPI ISL 527507|B.1.84|Democratic Republic of the Congo|2020-05-24	Africa|hCoV-19/DRC/4693/2020|EPI ISL 514118|B.1.128|Democratic Republic of the Congo|2020-04-30	0.0004820235	Africa
Africa|hCoV-19/DRC/11005/2020|EPI ISL 527550|B.1.159|Democratic Republic of the Congo|2020-05-24	Africa|hCoV-19/DRC/4693/2020|EPI ISL 514118|B.1.128|Democratic Republic of the Congo|2020-04-30	0.0005113769	Africa
Africa|hCoV-19/DRC/11008/2020|EPI ISL 527503|B.1.159|Democratic Republic of the Congo|2020-05-24	Africa|hCoV-19/DRC/4693/2020|EPI ISL 514118|B.1.128|Democratic Republic of the Congo|2020-04-30	0.0004471373	Africa
Africa|hCoV-19/DRC/11022/2020|EPI ISL 527551|B.1.214|Democratic Republic of the Congo|2020-05-24	Africa|hCoV-19/DRC/4693/2020|EPI ISL 514118|B.1.128|Democratic Republic of the Congo|2020-04-30	0.0004774492	Africa
Africa|hCoV-19/DRC/11024/2020|EPI ISL 527552|B.1.149|Democratic Republic of the Congo|2020-05-24	Africa|hCoV-19/DRC/4693/2020|EPI ISL 514118|B.1.128|Democratic Republic of the Congo|2020-04-30	0.0005162174	Africa
Africa|hCoV-19/DRC/11026/2020|EPI ISL 527553|B.1.149|Democratic Republic of the Congo|2020-05-24	Africa|hCoV-19/DRC/4693/2020|EPI ISL 514118|B.1.128|Democratic Republic of the Congo|2020-04-30	0.0003749623	Africa
Africa|hCoV-19/DRC/11031/2020|EPI ISL 527554|B.1.214|Democratic Republic of the Congo|2020-05-24	Africa|hCoV-19/DRC/4693/2020|EPI ISL 514118|B.1.128|Democratic Republic of the Congo|2020-04-30	0.0004093611	Africa
Africa|hCoV-19/DRC/11041/2020|EPI ISL 527555|B.1|Democratic Republic of the Congo|2020-05-24	Africa|hCoV-19/DRC/4693/2020|EPI ISL 514118|B.1.128|Democratic Republic of the Congo|2020-04-30	0.0003751249	Africa
Africa|hCoV-19/DRC/11057/2020|EPI ISL 527528|B.1.5|Democratic Republic of the Congo|2020-05-24	Africa|hCoV-19/DRC/4693/2020|EPI ISL 514118|B.1.128|Democratic Republic of the Congo|2020-04-30	0.0003139621	Africa
Africa|hCoV-19/DRC/11078/2020|EPI ISL 527514|B.1|Democratic Republic of the Congo|2020-05-24	Africa|hCoV-19/DRC/4693/2020|EPI ISL 514118|B.1.128|Democratic Republic of the Congo|2020-04-30	0.0004143827	Africa
Africa|hCoV-19/DRC/11079/2020|EPI ISL 527500|B.1.214|Democratic Republic of the Congo|2020-05-24	Africa|hCoV-19/DRC/4693/2020|EPI ISL 514118|B.1.128|Democratic Republic of the Congo|2020-04-30	0.0003428473	Africa
Africa|hCoV-19/DRC/11093/2020|EPI ISL 527527|B.1.5|Democratic Republic of the Congo|2020-05-24	Africa|hCoV-19/DRC/4693/2020|EPI ISL 514118|B.1.128|Democratic Republic of the Congo|2020-04-30	0.0003848331	Africa
Africa|hCoV-19/DRC/11096/2020|EPI ISL 527522|B.1|Democratic Republic of the Congo|2020-05-24	Africa|hCoV-19/DRC/4693/2020|EPI ISL 514118|B.1.128|Democratic Republic of the Congo|2020-04-30	0.0003823510	Africa
Africa|hCoV-19/DRC/11114/2020|EPI ISL 527534|B.1.214|Democratic Republic of the Congo|2020-05-25	Africa|hCoV-19/DRC/4693/2020|EPI ISL 514118|B.1.128|Democratic Republic of the Congo|2020-04-30	0.0004544581	Africa
Africa|hCoV-19/DRC/11123/2020|EPI ISL 527496|B.1.84|Democratic Republic of the Congo|2020-05-24	Africa|hCoV-19/DRC/4693/2020|EPI ISL 514118|B.1.128|Democratic Republic of the Congo|2020-04-30	0.0003757870	Africa
Africa|hCoV-19/DRC/11134/2020|EPI ISL 527518|B.1.5|Democratic Republic of the Congo|2020-05-24	Africa|hCoV-19/DRC/4693/2020|EPI ISL 514118|B.1.128|Democratic Republic of the Congo|2020-04-30	0.0002772371	Africa
Africa|hCoV-19/DRC/11143/2020|EPI ISL 527556|B.1|Democratic Republic of the Congo|2020-05-24	Africa|hCoV-19/DRC/4693/2020|EPI ISL 514118|B.1.128|Democratic Republic of the Congo|2020-04-30	0.0005114395	Africa
Africa|hCoV-19/DRC/11145/2020|EPI ISL 527501|B.1.214|Democratic Republic of the Congo|2020-05-24	Africa|hCoV-19/DRC/4693/2020|EPI ISL 514118|B.1.128|Democratic Republic of the Congo|2020-04-30	0.0004803650	Africa
Africa|hCoV-19/DRC/11148/2020|EPI ISL 527525|B.1.178|Democratic Republic of the Congo|2020-05-24	Africa|hCoV-19/DRC/4693/2020|EPI ISL 514118|B.1.128|Democratic Republic of the Congo|2020-04-30	0.0005268645	Africa
Africa|hCoV-19/DRC/11157/2020|EPI ISL 527530|B.1|Democratic Republic of the Congo|2020-05-25	Africa|hCoV-19/DRC/4693/2020|EPI ISL 514118|B.1.128|Democratic Republic of the Congo|2020-04-30	0.0004881622	Africa
Africa|hCoV-19/DRC/11187/2020|EPI ISL 527523|B.1.1.275|Democratic Republic of the Congo|2020-05-23	Africa|hCoV-19/DRC/4693/2020|EPI ISL 514118|B.1.128|Democratic Republic of the Congo|2020-04-30	0.0004873942	Africa
Africa|hCoV-19/DRC/11191/2020|EPI ISL 527506|B.1.1.275|Democratic Republic of the Congo|2020-05-23	Africa|hCoV-19/DRC/4693/2020|EPI ISL 514118|B.1.128|Democratic Republic of the Congo|2020-04-30	0.0004122251	Africa
Africa|hCoV-19/DRC/11252/2020|EPI ISL 527557|B.1.1.275|Democratic Republic of the Congo|2020-05-21	Africa|hCoV-19/DRC/4693/2020|EPI ISL 514118|B.1.128|Democratic Republic of the Congo|2020-04-30	0.0005453332	Africa
Africa|hCoV-19/DRC/11260/2020|EPI ISL 527558|B.1.1.275|Democratic Republic of the Congo|2020-05-23	Africa|hCoV-19/DRC/4693/2020|EPI ISL 514118|B.1.128|Democratic Republic of the Congo|2020-04-30	0.0004091337	Africa
Africa|hCoV-19/DRC/1131/2020|EPI ISL 429255|B.1.5|Democratic Republic of the Congo|2020-04-05	Africa|hCoV-19/DRC/4693/2020|EPI ISL 514118|B.1.128|Democratic Republic of the Congo|2020-04-30	0.0003062114	Africa
Africa|hCoV-19/DRC/11310/2020|EPI ISL 527529|B.1.149|Democratic Republic of the Congo|2020-05-25	Africa|hCoV-19/DRC/4693/2020|EPI ISL 514118|B.1.128|Democratic Republic of the Congo|2020-04-30	0.0003841894	Africa
Africa|hCoV-19/DRC/11318/2020|EPI ISL 527559|B.1.149|Democratic Republic of the Congo|2020-05-25	Africa|hCoV-19/DRC/4693/2020|EPI ISL 514118|B.1.128|Democratic Republic of the Congo|2020-04-30	0.0004083443	Africa
Africa|hCoV-19/DRC/11326/2020|EPI ISL 527508|B.1|Democratic Republic of the Congo|2020-05-25	Africa|hCoV-19/DRC/4693/2020|EPI ISL 514118|B.1.128|Democratic Republic of the Congo|2020-04-30	0.0003787184	Africa
Africa|hCoV-19/DRC/11334/2020|EPI ISL 527504|B.1.178|Democratic Republic of the Congo|2020-05-25	Africa|hCoV-19/DRC/4693/2020|EPI ISL 514118|B.1.128|Democratic Republic of the Congo|2020-04-30	0.0003781794	Africa
Africa|hCoV-19/DRC/11337/2020|EPI ISL 527510|B.1.84|Democratic Republic of the Congo|2020-05-25	Africa|hCoV-19/DRC/4693/2020|EPI ISL 514118|B.1.128|Democratic Republic of the Congo|2020-04-30	0.0004482228	Africa
Africa|hCoV-19/DRC/11341/2020|EPI ISL 527509|B.1.1.275|Democratic Republic of the Congo|2020-05-25	Africa|hCoV-19/DRC/4693/2020|EPI ISL 514118|B.1.128|Democratic Republic of the Congo|2020-04-30	0.0004823457	Africa
Africa|hCoV-19/DRC/11348/2020|EPI ISL 527560|B.1.149|Democratic Republic of the Congo|2020-05-25	Africa|hCoV-19/DRC/4693/2020|EPI ISL 514118|B.1.128|Democratic Republic of the Congo|2020-04-30	0.0004083167	Africa
Africa|hCoV-19/DRC/11369/2020|EPI ISL 527537|B.1.214|Democratic Republic of the Congo|2020-05-25	Africa|hCoV-19/DRC/4693/2020|EPI ISL 514118|B.1.128|Democratic Republic of the Congo|2020-04-30	0.0004209515	Africa
Africa|hCoV-19/DRC/11376/2020|EPI ISL 527513|B.1.214|Democratic Republic of the Congo|2020-05-25	Africa|hCoV-19/DRC/4693/2020|EPI ISL 514118|B.1.128|Democratic Republic of the Congo|2020-04-30	0.0004486247	Africa
Africa|hCoV-19/DRC/11411/2020|EPI ISL 527561|B.1.5|Democratic Republic of the Congo|2020-05-25	Africa|hCoV-19/DRC/4693/2020|EPI ISL 514118|B.1.128|Democratic Republic of the Congo|2020-04-30	0.0003407484	Africa
Africa|hCoV-19/DRC/11450/2020|EPI ISL 527516|B.1.5|Democratic Republic of the Congo|2020-05-25	Africa|hCoV-19/DRC/4693/2020|EPI ISL 514118|B.1.128|Democratic Republic of the Congo|2020-04-30	0.0002800212	Africa
Africa|hCoV-19/DRC/11458/2020|EPI ISL 527497|B.1.5|Democratic Republic of the Congo|2020-05-25	Africa|hCoV-19/DRC/4693/2020|EPI ISL 514118|B.1.128|Democratic Republic of the Congo|2020-04-30	0.0004130030	Africa
Africa|hCoV-19/DRC/11460/2020|EPI ISL 527562|B.1.214|Democratic Republic of the Congo|2020-05-25	Africa|hCoV-19/DRC/4693/2020|EPI ISL 514118|B.1.128|Democratic Republic of the Congo|2020-04-30	0.0005513240	Africa
Africa|hCoV-19/DRC/11472/2020|EPI ISL 527502|B.1.214|Democratic Republic of the Congo|2020-05-25	Africa|hCoV-19/DRC/4693/2020|EPI ISL 514118|B.1.128|Democratic Republic of the Congo|2020-04-30	0.0004798493	Africa
Africa|hCoV-19/DRC/11477/2020|EPI ISL 527563|B.1.84|Democratic Republic of the Congo|2020-05-25	Africa|hCoV-19/DRC/4693/2020|EPI ISL 514118|B.1.128|Democratic Republic of the Congo|2020-04-30	0.0003404202	Africa
Africa|hCoV-19/DRC/11486/2020|EPI ISL 527564|B.1.214|Democratic Republic of the Congo|2020-05-25	Africa|hCoV-19/DRC/4693/2020|EPI ISL 514118|B.1.128|Democratic Republic of the Congo|2020-04-30	0.0004773260	Africa
Africa|hCoV-19/DRC/11487/2020|EPI ISL 527505|B.1|Democratic Republic of the Congo|2020-05-25	Africa|hCoV-19/DRC/4693/2020|EPI ISL 514118|B.1.128|Democratic Republic of the Congo|2020-04-30	0.0004133733	Africa
Africa|hCoV-19/DRC/11507/2020|EPI ISL 527512|B.1|Democratic Republic of the Congo|2020-05-25	Africa|hCoV-19/DRC/4693/2020|EPI ISL 514118|B.1.128|Democratic Republic of the Congo|2020-04-30	0.0004821060	Africa
Africa|hCoV-19/DRC/1151/2020|EPI ISL 447596|B.38|Democratic Republic of the Congo|2020-04-05	Africa|hCoV-19/DRC/4693/2020|EPI ISL 514118|B.1.128|Democratic Republic of the Congo|2020-04-30	0.0006467192	Africa
Africa|hCoV-19/DRC/11511/2020|EPI ISL 527511|B.1.214|Democratic Republic of the Congo|2020-05-25	Africa|hCoV-19/DRC/4693/2020|EPI ISL 514118|B.1.128|Democratic Republic of the Congo|2020-04-30	0.0004827996	Africa
Africa|hCoV-19/DRC/11572/2020|EPI ISL 527565|B.1.214|Democratic Republic of the Congo|2020-05-25	Africa|hCoV-19/DRC/4693/2020|EPI ISL 514118|B.1.128|Democratic Republic of the Congo|2020-04-30	0.0003745718	Africa
Africa|hCoV-19/DRC/11576/2020|EPI ISL 527517|B.1|Democratic Republic of the Congo|2020-05-25	Africa|hCoV-19/DRC/4693/2020|EPI ISL 514118|B.1.128|Democratic Republic of the Congo|2020-04-30	0.0003814757	Africa
Africa|hCoV-19/DRC/11583/2020|EPI ISL 527542|B.1|Democratic Republic of the Congo|2020-05-25	Africa|hCoV-19/DRC/4693/2020|EPI ISL 514118|B.1.128|Democratic Republic of the Congo|2020-04-30	0.0004603892	Africa
Africa|hCoV-19/DRC/11616/2020|EPI ISL 527519|B.1|Democratic Republic of the Congo|2020-05-25	Africa|hCoV-19/DRC/4693/2020|EPI ISL 514118|B.1.128|Democratic Republic of the Congo|2020-04-30	0.0003808158	Africa
Africa|hCoV-19/DRC/11623/2020|EPI ISL 527566|B.1.5|Democratic Republic of the Congo|2020-05-25	Africa|hCoV-19/DRC/4693/2020|EPI ISL 514118|B.1.128|Democratic Republic of the Congo|2020-04-30	0.0003751231	Africa
Africa|hCoV-19/DRC/11624/2020|EPI ISL 527567|B.1.149|Democratic Republic of the Congo|2020-05-25	Africa|hCoV-19/DRC/4693/2020|EPI ISL 514118|B.1.128|Democratic Republic of the Congo|2020-04-30	0.0003749932	Africa
Africa|hCoV-19/DRC/11631/2020|EPI ISL 527568|B.1.149|Democratic Republic of the Congo|2020-05-25	Africa|hCoV-19/DRC/4693/2020|EPI ISL 514118|B.1.128|Democratic Republic of the Congo|2020-04-30	0.0003753258	Africa
Africa|hCoV-19/DRC/11632/2020|EPI ISL 527493|B.1|Democratic Republic of the Congo|2020-05-25	Africa|hCoV-19/DRC/4693/2020|EPI ISL 514118|B.1.128|Democratic Republic of the Congo|2020-04-30	0.0004097986	Africa
Africa|hCoV-19/DRC/11635/2020|EPI ISL 527540|B.1.214|Democratic Republic of the Congo|2020-05-25	Africa|hCoV-19/DRC/4693/2020|EPI ISL 514118|B.1.128|Democratic Republic of the Congo|2020-04-30	0.0004220233	Africa
Africa|hCoV-19/DRC/11640/2020|EPI ISL 527535|B.1.178|Democratic Republic of the Congo|2020-05-25	Africa|hCoV-19/DRC/4693/2020|EPI ISL 514118|B.1.128|Democratic Republic of the Congo|2020-04-30	0.0005235397	Africa
Africa|hCoV-19/DRC/11643/2020|EPI ISL 527520|B.1.5|Democratic Republic of the Congo|2020-05-25	Africa|hCoV-19/DRC/4693/2020|EPI ISL 514118|B.1.128|Democratic Republic of the Congo|2020-04-30	0.0003817102	Africa
Africa|hCoV-19/DRC/11648/2020|EPI ISL 527569|B.1.6|Democratic Republic of the Congo|2020-05-25	Africa|hCoV-19/DRC/4693/2020|EPI ISL 514118|B.1.128|Democratic Republic of the Congo|2020-04-30	0.0004426338	Africa
Africa|hCoV-19/DRC/11652/2020|EPI ISL 527570|B.1.149|Democratic Republic of the Congo|2020-05-25	Africa|hCoV-19/DRC/4693/2020|EPI ISL 514118|B.1.128|Democratic Republic of the Congo|2020-04-30	0.0003748385	Africa
Africa|hCoV-19/DRC/11653/2020|EPI ISL 527533|B.1.84|Democratic Republic of the Congo|2020-05-25	Africa|hCoV-19/DRC/4693/2020|EPI ISL 514118|B.1.128|Democratic Republic of the Congo|2020-04-30	0.0003491705	Africa
Africa|hCoV-19/DRC/11676/2020|EPI ISL 527531|B.1|Democratic Republic of the Congo|2020-05-26	Africa|hCoV-19/DRC/4693/2020|EPI ISL 514118|B.1.128|Democratic Republic of the Congo|2020-04-30	0.0005612354	Africa
Africa|hCoV-19/DRC/11677/2020|EPI ISL 527515|B.1.214|Democratic Republic of the Congo|2020-05-26	Africa|hCoV-19/DRC/4693/2020|EPI ISL 514118|B.1.128|Democratic Republic of the Congo|2020-04-30	0.0004849749	Africa
Africa|hCoV-19/DRC/11732/2020|EPI ISL 527536|B.1.214|Democratic Republic of the Congo|2020-05-26	Africa|hCoV-19/DRC/4693/2020|EPI ISL 514118|B.1.128|Democratic Republic of the Congo|2020-04-30	0.0003846020	Africa
Africa|hCoV-19/DRC/11733/2020|EPI ISL 527571|B.1.149|Democratic Republic of the Congo|2020-05-26	Africa|hCoV-19/DRC/4693/2020|EPI ISL 514118|B.1.128|Democratic Republic of the Congo|2020-04-30	0.0004083209	Africa
Africa|hCoV-19/DRC/11806/2020|EPI ISL 527572|B.1.214|Democratic Republic of the Congo|2020-05-26	Africa|hCoV-19/DRC/4693/2020|EPI ISL 514118|B.1.128|Democratic Republic of the Congo|2020-04-30	0.0004770983	Africa
Africa|hCoV-19/DRC/1234/2020|EPI ISL 429258|B.1.5|Democratic Republic of the Congo|2020-04-06	Africa|hCoV-19/DRC/4693/2020|EPI ISL 514118|B.1.128|Democratic Republic of the Congo|2020-04-30	0.0002856191	Africa
Africa|hCoV-19/DRC/1249/2020|EPI ISL 429259|B.1.5|Democratic Republic of the Congo|2020-04-06	Africa|hCoV-19/DRC/4693/2020|EPI ISL 514118|B.1.128|Democratic Republic of the Congo|2020-04-30	0.0003075505	Africa
Africa|hCoV-19/DRC/1319/2020|EPI ISL 431011|B.1.128|Democratic Republic of the Congo|2020-04-07	Africa|hCoV-19/DRC/4693/2020|EPI ISL 514118|B.1.128|Democratic Republic of the Congo|2020-04-30	0.0000682268	Africa
Africa|hCoV-19/DRC/1324/2020|EPI ISL 435033|B.1.128|Democratic Republic of the Congo|2020-04-07	Africa|hCoV-19/DRC/4693/2020|EPI ISL 514118|B.1.128|Democratic Republic of the Congo|2020-04-30	0.0000680296	Africa
Africa|hCoV-19/DRC/1326/2020|EPI ISL 435116|B.1|Democratic Republic of the Congo|2020-04-07	Africa|hCoV-19/DRC/4693/2020|EPI ISL 514118|B.1.128|Democratic Republic of the Congo|2020-04-30	0.0003814361	Africa
Africa|hCoV-19/DRC/1375/2020|EPI ISL 435117|B.1.1.1|Democratic Republic of the Congo|2020-04-07	Africa|hCoV-19/DRC/4693/2020|EPI ISL 514118|B.1.128|Democratic Republic of the Congo|2020-04-30	0.0005541653	Africa
Africa|hCoV-19/DRC/1376/2020|EPI ISL 431012|B.1.1.1|Democratic Republic of the Congo|2020-04-07	Africa|hCoV-19/DRC/4693/2020|EPI ISL 514118|B.1.128|Democratic Republic of the Congo|2020-04-30	0.0005150656	Africa
Africa|hCoV-19/DRC/1377/2020|EPI ISL 434678|B.1.1.1|Democratic Republic of the Congo|2020-04-07	Africa|hCoV-19/DRC/4693/2020|EPI ISL 514118|B.1.128|Democratic Republic of the Congo|2020-04-30	0.0004764279	Africa
Africa|hCoV-19/DRC/1378/2020|EPI ISL 435118|B.1.1.1|Democratic Republic of the Congo|2020-04-07	Africa|hCoV-19/DRC/4693/2020|EPI ISL 514118|B.1.128|Democratic Republic of the Congo|2020-04-30	0.0005119618	Africa
Africa|hCoV-19/DRC/1382/2020|EPI ISL 435113|B.1.1.1|Democratic Republic of the Congo|2020-04-07	Africa|hCoV-19/DRC/4693/2020|EPI ISL 514118|B.1.128|Democratic Republic of the Congo|2020-04-30	0.0005233668	Africa
Africa|hCoV-19/DRC/1397/2020|EPI ISL 434679|B.1.1.1|Democratic Republic of the Congo|2020-04-07	Africa|hCoV-19/DRC/4693/2020|EPI ISL 514118|B.1.128|Democratic Republic of the Congo|2020-04-30	0.0005151894	Africa
Africa|hCoV-19/DRC/1398/2020|EPI ISL 435114|B.1.1.1|Democratic Republic of the Congo|2020-04-07	Africa|hCoV-19/DRC/4693/2020|EPI ISL 514118|B.1.128|Democratic Republic of the Congo|2020-04-30	0.0004764116	Africa
Africa|hCoV-19/DRC/1422/2020|EPI ISL 434680|B.1.149|Democratic Republic of the Congo|2020-04-08	Africa|hCoV-19/DRC/4693/2020|EPI ISL 514118|B.1.128|Democratic Republic of the Congo|2020-04-30	0.0004151363	Africa
Africa|hCoV-19/DRC/1423/2020|EPI ISL 434710|B.1.149|Democratic Republic of the Congo|2020-04-08	Africa|hCoV-19/DRC/4693/2020|EPI ISL 514118|B.1.128|Democratic Republic of the Congo|2020-04-30	0.0003742900	Africa
Africa|hCoV-19/DRC/1486/2020|EPI ISL 434711|B.1|Democratic Republic of the Congo|2020-04-08	Africa|hCoV-19/DRC/4693/2020|EPI ISL 514118|B.1.128|Democratic Republic of the Congo|2020-04-30	0.0003505570	Africa
Africa|hCoV-19/DRC/1516/2020|EPI ISL 435032|B.1.5|Democratic Republic of the Congo|2020-04-09	Africa|hCoV-19/DRC/4693/2020|EPI ISL 514118|B.1.128|Democratic Republic of the Congo|2020-04-30	0.0003062113	Africa
Africa|hCoV-19/DRC/1565/2020|EPI ISL 434681|B.1|Democratic Republic of the Congo|2020-04-09	Africa|hCoV-19/DRC/4693/2020|EPI ISL 514118|B.1.128|Democratic Republic of the Congo|2020-04-30	0.0003433522	Africa
Africa|hCoV-19/DRC/158/2020|EPI ISL 417950|B.40|Democratic Republic of the Congo|2020-03-20	Africa|hCoV-19/DRC/4693/2020|EPI ISL 514118|B.1.128|Democratic Republic of the Congo|2020-04-30	0.0006466949	Africa
Africa|hCoV-19/DRC/1715/2020|EPI ISL 435156|B.1.84|Democratic Republic of the Congo|2020-04-10	Africa|hCoV-19/DRC/4693/2020|EPI ISL 514118|B.1.128|Democratic Republic of the Congo|2020-04-30	0.0003742750	Africa
Africa|hCoV-19/DRC/1767/2020|EPI ISL 435157|B.1.5|Democratic Republic of the Congo|2020-04-10	Africa|hCoV-19/DRC/4693/2020|EPI ISL 514118|B.1.128|Democratic Republic of the Congo|2020-04-30	0.0002809132	Africa
Africa|hCoV-19/DRC/1779/2020|EPI ISL 435158|C.14|Democratic Republic of the Congo|2020-04-10	Africa|hCoV-19/DRC/4693/2020|EPI ISL 514118|B.1.128|Democratic Republic of the Congo|2020-04-30	0.0005929107	Africa
Africa|hCoV-19/DRC/191/2020|EPI ISL 417955|B.1.128|Democratic Republic of the Congo|2020-03-21	Africa|hCoV-19/DRC/4693/2020|EPI ISL 514118|B.1.128|Democratic Republic of the Congo|2020-04-30	0.0001360740	Africa
Africa|hCoV-19/DRC/1952/2020|EPI ISL 435159|B.1.5|Democratic Republic of the Congo|2020-04-11	Africa|hCoV-19/DRC/4693/2020|EPI ISL 514118|B.1.128|Democratic Republic of the Congo|2020-04-30	0.0003129174	Africa
Africa|hCoV-19/DRC/1982/2020|EPI ISL 435160|B.1|Democratic Republic of the Congo|2020-04-12	Africa|hCoV-19/DRC/4693/2020|EPI ISL 514118|B.1.128|Democratic Republic of the Congo|2020-04-30	0.0003459614	Africa
Africa|hCoV-19/DRC/2047/2020|EPI ISL 435161|B.1.1.1|Democratic Republic of the Congo|2020-04-12	Africa|hCoV-19/DRC/4693/2020|EPI ISL 514118|B.1.128|Democratic Republic of the Congo|2020-04-30	0.0004815893	Africa
Africa|hCoV-19/DRC/2063/2020|EPI ISL 435162|B.1|Democratic Republic of the Congo|2020-04-12	Africa|hCoV-19/DRC/4693/2020|EPI ISL 514118|B.1.128|Democratic Republic of the Congo|2020-04-30	0.0003116035	Africa
Africa|hCoV-19/DRC/2120/2020|EPI ISL 435163|B.1.149|Democratic Republic of the Congo|2020-04-12	Africa|hCoV-19/DRC/4693/2020|EPI ISL 514118|B.1.128|Democratic Republic of the Congo|2020-04-30	0.0003742902	Africa
Africa|hCoV-19/DRC/2121/2020|EPI ISL 435164|B.1.149|Democratic Republic of the Congo|2020-04-12	Africa|hCoV-19/DRC/4693/2020|EPI ISL 514118|B.1.128|Democratic Republic of the Congo|2020-04-30	0.0003804510	Africa
Africa|hCoV-19/DRC/2122/2020|EPI ISL 435165|B.1.149|Democratic Republic of the Congo|2020-04-13	Africa|hCoV-19/DRC/4693/2020|EPI ISL 514118|B.1.128|Democratic Republic of the Congo|2020-04-30	0.0004567503	Africa
Africa|hCoV-19/DRC/2125/2020|EPI ISL 435166|B.1.149|Democratic Republic of the Congo|2020-04-13	Africa|hCoV-19/DRC/4693/2020|EPI ISL 514118|B.1.128|Democratic Republic of the Congo|2020-04-30	0.0003457496	Africa
Africa|hCoV-19/DRC/2128/2020|EPI ISL 435167|B.1|Democratic Republic of the Congo|2020-04-13	Africa|hCoV-19/DRC/4693/2020|EPI ISL 514118|B.1.128|Democratic Republic of the Congo|2020-04-30	0.0002821414	Africa
Africa|hCoV-19/DRC/2133/2020|EPI ISL 435168|B.1.128|Democratic Republic of the Congo|2020-04-13	Africa|hCoV-19/DRC/4693/2020|EPI ISL 514118|B.1.128|Democratic Republic of the Congo|2020-04-30	0.0001053029	Africa
Africa|hCoV-19/DRC/214/2020|EPI ISL 420030|B.1.6|Democratic Republic of the Congo|2020-03-21	Africa|hCoV-19/DRC/4693/2020|EPI ISL 514118|B.1.128|Democratic Republic of the Congo|2020-04-30	0.0003061977	Africa
Africa|hCoV-19/DRC/215/2020|EPI ISL 420031|B.1.1.1|Democratic Republic of the Congo|2020-03-21	Africa|hCoV-19/DRC/4693/2020|EPI ISL 514118|B.1.128|Democratic Republic of the Congo|2020-04-30	0.0004801148	Africa
Africa|hCoV-19/DRC/2169/2020|EPI ISL 436194|B.1.5|Democratic Republic of the Congo|2020-04-13	Africa|hCoV-19/DRC/4693/2020|EPI ISL 514118|B.1.128|Democratic Republic of the Congo|2020-04-30	0.0003510209	Africa
Africa|hCoV-19/DRC/2299/2020|EPI ISL 436412|B.1.5|Democratic Republic of the Congo|2020-04-14	Africa|hCoV-19/DRC/4693/2020|EPI ISL 514118|B.1.128|Democratic Republic of the Congo|2020-04-30	0.0003742990	Africa
Africa|hCoV-19/DRC/236/2020|EPI ISL 420032|B.1.128|Democratic Republic of the Congo|2020-03-22	Africa|hCoV-19/DRC/4693/2020|EPI ISL 514118|B.1.128|Democratic Republic of the Congo|2020-04-30	0.0001360708	Africa
Africa|hCoV-19/DRC/2363/2020|EPI ISL 437194|B.1.84|Democratic Republic of the Congo|2020-04-14	Africa|hCoV-19/DRC/4693/2020|EPI ISL 514118|B.1.128|Democratic Republic of the Congo|2020-04-30	0.0003402349	Africa
Africa|hCoV-19/DRC/2384/2020|EPI ISL 437196|B.1.149|Democratic Republic of the Congo|2020-04-14	Africa|hCoV-19/DRC/4693/2020|EPI ISL 514118|B.1.128|Democratic Republic of the Congo|2020-04-30	0.0003812023	Africa
Africa|hCoV-19/DRC/241/2020|EPI ISL 420033|B.1.1.75|Democratic Republic of the Congo|2020-03-22	Africa|hCoV-19/DRC/4693/2020|EPI ISL 514118|B.1.128|Democratic Republic of the Congo|2020-04-30	0.0004423821	Africa
Africa|hCoV-19/DRC/243/2020|EPI ISL 420034|B.1|Democratic Republic of the Congo|2020-03-22	Africa|hCoV-19/DRC/4693/2020|EPI ISL 514118|B.1.128|Democratic Republic of the Congo|2020-04-30	0.0003110178	Africa
Africa|hCoV-19/DRC/248/2020|EPI ISL 420035|B.1.5|Democratic Republic of the Congo|2020-03-22	Africa|hCoV-19/DRC/4693/2020|EPI ISL 514118|B.1.128|Democratic Republic of the Congo|2020-04-30	0.0002721704	Africa
Africa|hCoV-19/DRC/2496/2020|EPI ISL 437337|B.1.149|Democratic Republic of the Congo|2020-04-15	Africa|hCoV-19/DRC/4693/2020|EPI ISL 514118|B.1.128|Democratic Republic of the Congo|2020-04-30	0.0004083249	Africa
Africa|hCoV-19/DRC/2529/2020|EPI ISL 437338|B.1.178|Democratic Republic of the Congo|2020-04-15	Africa|hCoV-19/DRC/4693/2020|EPI ISL 514118|B.1.128|Democratic Republic of the Congo|2020-04-30	0.0003742902	Africa
Africa|hCoV-19/DRC/253/2020|EPI ISL 420838|B.1.5|Democratic Republic of the Congo|2020-03-22	Africa|hCoV-19/DRC/4693/2020|EPI ISL 514118|B.1.128|Democratic Republic of the Congo|2020-04-30	0.0002721703	Africa
Africa|hCoV-19/DRC/2536/2020|EPI ISL 437339|B.1|Democratic Republic of the Congo|2020-04-15	Africa|hCoV-19/DRC/4693/2020|EPI ISL 514118|B.1.128|Democratic Republic of the Congo|2020-04-30	0.0003742902	Africa
Africa|hCoV-19/DRC/254/2020|EPI ISL 420839|B.1|Democratic Republic of the Congo|2020-03-22	Africa|hCoV-19/DRC/4693/2020|EPI ISL 514118|B.1.128|Democratic Republic of the Congo|2020-04-30	0.0003418734	Africa
Africa|hCoV-19/DRC/2563/2020|EPI ISL 437340|B.1.9|Democratic Republic of the Congo|2020-04-15	Africa|hCoV-19/DRC/4693/2020|EPI ISL 514118|B.1.128|Democratic Republic of the Congo|2020-04-30	0.0005785193	Africa
Africa|hCoV-19/DRC/2580/2020|EPI ISL 437341|B.1.5|Democratic Republic of the Congo|2020-04-15	Africa|hCoV-19/DRC/4693/2020|EPI ISL 514118|B.1.128|Democratic Republic of the Congo|2020-04-30	0.0003062499	Africa
Africa|hCoV-19/DRC/2644/2020|EPI ISL 437342|B.1.84|Democratic Republic of the Congo|2020-04-15	Africa|hCoV-19/DRC/4693/2020|EPI ISL 514118|B.1.128|Democratic Republic of the Congo|2020-04-30	0.0004116735	Africa
Africa|hCoV-19/DRC/2670/2020|EPI ISL 437343|B.1.9|Democratic Republic of the Congo|2020-04-15	Africa|hCoV-19/DRC/4693/2020|EPI ISL 514118|B.1.128|Democratic Republic of the Congo|2020-04-30	0.0006126035	Africa
Africa|hCoV-19/DRC/2727/2020|EPI ISL 437344|B.1|Democratic Republic of the Congo|2020-04-16	Africa|hCoV-19/DRC/4693/2020|EPI ISL 514118|B.1.128|Democratic Republic of the Congo|2020-04-30	0.0003113988	Africa
Africa|hCoV-19/DRC/2728/2020|EPI ISL 437345|B.1.84|Democratic Republic of the Congo|2020-04-16	Africa|hCoV-19/DRC/4693/2020|EPI ISL 514118|B.1.128|Democratic Republic of the Congo|2020-04-30	0.0003801275	Africa
Africa|hCoV-19/DRC/2813/2020|EPI ISL 437346|C.14|Democratic Republic of the Congo|2020-04-16	Africa|hCoV-19/DRC/4693/2020|EPI ISL 514118|B.1.128|Democratic Republic of the Congo|2020-04-30	0.0006126334	Africa
Africa|hCoV-19/DRC/2819/2020|EPI ISL 437347|B.1|Democratic Republic of the Congo|2020-04-16	Africa|hCoV-19/DRC/4693/2020|EPI ISL 514118|B.1.128|Democratic Republic of the Congo|2020-04-30	0.0004136258	Africa
Africa|hCoV-19/DRC/2827/2020|EPI ISL 437348|B.1|Democratic Republic of the Congo|2020-04-16	Africa|hCoV-19/DRC/4693/2020|EPI ISL 514118|B.1.128|Democratic Republic of the Congo|2020-04-30	0.0003061979	Africa
Africa|hCoV-19/DRC/2855/2020|EPI ISL 437350|B.1|Democratic Republic of the Congo|2020-04-16	Africa|hCoV-19/DRC/4693/2020|EPI ISL 514118|B.1.128|Democratic Republic of the Congo|2020-04-30	0.0003402568	Africa
Africa|hCoV-19/DRC/2864/2020|EPI ISL 437351|B.1|Democratic Republic of the Congo|2020-04-16	Africa|hCoV-19/DRC/4693/2020|EPI ISL 514118|B.1.128|Democratic Republic of the Congo|2020-04-30	0.0003409842	Africa
Africa|hCoV-19/DRC/2904/2020|EPI ISL 437352|B.1|Democratic Republic of the Congo|2020-04-17	Africa|hCoV-19/DRC/4693/2020|EPI ISL 514118|B.1.128|Democratic Republic of the Congo|2020-04-30	0.0003402568	Africa
Africa|hCoV-19/DRC/2938/2020|EPI ISL 437353|B.1.275|Democratic Republic of the Congo|2020-04-17	Africa|hCoV-19/DRC/4693/2020|EPI ISL 514118|B.1.128|Democratic Republic of the Congo|2020-04-30	0.0005234323	Africa
Africa|hCoV-19/DRC/2939/2020|EPI ISL 437354|B.1|Democratic Republic of the Congo|2020-04-17	Africa|hCoV-19/DRC/4693/2020|EPI ISL 514118|B.1.128|Democratic Republic of the Congo|2020-04-30	0.0004423625	Africa
Africa|hCoV-19/DRC/2942/2020|EPI ISL 437355|B.1|Democratic Republic of the Congo|2020-04-17	Africa|hCoV-19/DRC/4693/2020|EPI ISL 514118|B.1.128|Democratic Republic of the Congo|2020-04-30	0.0004152226	Africa
Africa|hCoV-19/DRC/299/2020|EPI ISL 420840|B.4|Democratic Republic of the Congo|2020-03-20	Africa|hCoV-19/DRC/4693/2020|EPI ISL 514118|B.1.128|Democratic Republic of the Congo|2020-04-30	0.0007869950	Africa
Africa|hCoV-19/DRC/300/2020|EPI ISL 420841|A|Democratic Republic of the Congo|2020-03-22	Africa|hCoV-19/DRC/4693/2020|EPI ISL 514118|B.1.128|Democratic Republic of the Congo|2020-04-30	0.0005445744	Africa
Africa|hCoV-19/DRC/3041/2020|EPI ISL 437356|B.1|Democratic Republic of the Congo|2020-04-18	Africa|hCoV-19/DRC/4693/2020|EPI ISL 514118|B.1.128|Democratic Republic of the Congo|2020-04-30	0.0004083069	Africa
Africa|hCoV-19/DRC/307/2020|EPI ISL 420842|B.1.9|Democratic Republic of the Congo|2020-03	Africa|hCoV-19/DRC/4693/2020|EPI ISL 514118|B.1.128|Democratic Republic of the Congo|2020-04-30	0.0004162263	Africa
Africa|hCoV-19/DRC/3070/2020|EPI ISL 437357|B.1.214|Democratic Republic of the Congo|2020-04-18	Africa|hCoV-19/DRC/4693/2020|EPI ISL 514118|B.1.128|Democratic Republic of the Congo|2020-04-30	0.0004423431	Africa
Africa|hCoV-19/DRC/3089/2020|EPI ISL 437358|B.1.84|Democratic Republic of the Congo|2020-04-19	Africa|hCoV-19/DRC/4693/2020|EPI ISL 514118|B.1.128|Democratic Republic of the Congo|2020-04-30	0.0003742661	Africa
Africa|hCoV-19/DRC/3440/2020|EPI ISL 447597|B.1.84|Democratic Republic of the Congo|2020-04-22	Africa|hCoV-19/DRC/4693/2020|EPI ISL 514118|B.1.128|Democratic Republic of the Congo|2020-04-30	0.0003743425	Africa
Africa|hCoV-19/DRC/3451/2020|EPI ISL 447598|B.1.178|Democratic Republic of the Congo|2020-04-22	Africa|hCoV-19/DRC/4693/2020|EPI ISL 514118|B.1.128|Democratic Republic of the Congo|2020-04-30	0.0004087101	Africa
Africa|hCoV-19/DRC/3453/2020|EPI ISL 447599|B.1.84|Democratic Republic of the Congo|2020-04-22	Africa|hCoV-19/DRC/4693/2020|EPI ISL 514118|B.1.128|Democratic Republic of the Congo|2020-04-30	0.0003745719	Africa
Africa|hCoV-19/DRC/3481/2020|EPI ISL 447600|B.1|Democratic Republic of the Congo|2020-04-22	Africa|hCoV-19/DRC/4693/2020|EPI ISL 514118|B.1.128|Democratic Republic of the Congo|2020-04-30	0.0002794974	Africa
Africa|hCoV-19/DRC/3482/2020|EPI ISL 447601|B.1|Democratic Republic of the Congo|2020-04-22	Africa|hCoV-19/DRC/4693/2020|EPI ISL 514118|B.1.128|Democratic Republic of the Congo|2020-04-30	0.0003090254	Africa
Africa|hCoV-19/DRC/3483/2020|EPI ISL 447602|B.1|Democratic Republic of the Congo|2020-04-22	Africa|hCoV-19/DRC/4693/2020|EPI ISL 514118|B.1.128|Democratic Republic of the Congo|2020-04-30	0.0002790587	Africa
Africa|hCoV-19/DRC/3490/2020|EPI ISL 447603|B.1|Democratic Republic of the Congo|2020-04-22	Africa|hCoV-19/DRC/4693/2020|EPI ISL 514118|B.1.128|Democratic Republic of the Congo|2020-04-30	0.0003068910	Africa
Africa|hCoV-19/DRC/3504/2020|EPI ISL 447604|B.1.149|Democratic Republic of the Congo|2020-04-23	Africa|hCoV-19/DRC/4693/2020|EPI ISL 514118|B.1.128|Democratic Republic of the Congo|2020-04-30	0.0003491814	Africa
Africa|hCoV-19/DRC/352/2020|EPI ISL 420850|B.1.5|Democratic Republic of the Congo|2020-03	Africa|hCoV-19/DRC/4693/2020|EPI ISL 514118|B.1.128|Democratic Republic of the Congo|2020-04-30	0.0003407321	Africa
Africa|hCoV-19/DRC/353/2020|EPI ISL 420843|B.1.5|Democratic Republic of the Congo|2020-03	Africa|hCoV-19/DRC/4693/2020|EPI ISL 514118|B.1.128|Democratic Republic of the Congo|2020-04-30	0.0002391447	Africa
Africa|hCoV-19/DRC/355/2020|EPI ISL 420844|B.1|Democratic Republic of the Congo|2020-03	Africa|hCoV-19/DRC/4693/2020|EPI ISL 514118|B.1.128|Democratic Republic of the Congo|2020-04-30	0.0003061979	Africa
Africa|hCoV-19/DRC/3552/2020|EPI ISL 447605|B.1.84|Democratic Republic of the Congo|2020-04-23	Africa|hCoV-19/DRC/4693/2020|EPI ISL 514118|B.1.128|Democratic Republic of the Congo|2020-04-30	0.0003445921	Africa
Africa|hCoV-19/DRC/3595/2020|EPI ISL 447606|B.1.5|Democratic Republic of the Congo|2020-04-23	Africa|hCoV-19/DRC/4693/2020|EPI ISL 514118|B.1.128|Democratic Republic of the Congo|2020-04-30	0.0003402419	Africa
Africa|hCoV-19/DRC/3632/2020|EPI ISL 447607|B.1.5|Democratic Republic of the Congo|2020-04-23	Africa|hCoV-19/DRC/4693/2020|EPI ISL 514118|B.1.128|Democratic Republic of the Congo|2020-04-30	0.0003066568	Africa
Africa|hCoV-19/DRC/3633/2020|EPI ISL 447230|B.1.5|Democratic Republic of the Congo|2020-04-23	Africa|hCoV-19/DRC/4693/2020|EPI ISL 514118|B.1.128|Democratic Republic of the Congo|2020-04-30	0.0003095675	Africa
Africa|hCoV-19/DRC/3653/2020|EPI ISL 447231|B.1.128|Democratic Republic of the Congo|2020-04-23	Africa|hCoV-19/DRC/4693/2020|EPI ISL 514118|B.1.128|Democratic Republic of the Congo|2020-04-30	0.0001703503	Africa
Africa|hCoV-19/DRC/3659/2020|EPI ISL 447232|B.1.128|Democratic Republic of the Congo|2020-04-23	Africa|hCoV-19/DRC/4693/2020|EPI ISL 514118|B.1.128|Democratic Republic of the Congo|2020-04-30	0.0001705071	Africa
Africa|hCoV-19/DRC/3661/2020|EPI ISL 447233|B.1.128|Democratic Republic of the Congo|2020-04-23	Africa|hCoV-19/DRC/4693/2020|EPI ISL 514118|B.1.128|Democratic Republic of the Congo|2020-04-30	0.0001704723	Africa
Africa|hCoV-19/DRC/3662/2020|EPI ISL 447234|B.1.128|Democratic Republic of the Congo|2020-04-23	Africa|hCoV-19/DRC/4693/2020|EPI ISL 514118|B.1.128|Democratic Republic of the Congo|2020-04-30	0.0001703503	Africa
Africa|hCoV-19/DRC/3664/2020|EPI ISL 447235|B.1.128|Democratic Republic of the Congo|2020-04-23	Africa|hCoV-19/DRC/4693/2020|EPI ISL 514118|B.1.128|Democratic Republic of the Congo|2020-04-30	0.0001703735	Africa
Africa|hCoV-19/DRC/3683/2020|EPI ISL 447236|B.1.5|Democratic Republic of the Congo|2020-04-24	Africa|hCoV-19/DRC/4693/2020|EPI ISL 514118|B.1.128|Democratic Republic of the Congo|2020-04-30	0.0003407437	Africa
Africa|hCoV-19/DRC/3688/2020|EPI ISL 447237|B.1.128|Democratic Republic of the Congo|2020-04-24	Africa|hCoV-19/DRC/4693/2020|EPI ISL 514118|B.1.128|Democratic Republic of the Congo|2020-04-30	0.0002041325	Africa
Africa|hCoV-19/DRC/376/2020|EPI ISL 420851|B.1.6|Democratic Republic of the Congo|2020-03-25	Africa|hCoV-19/DRC/4693/2020|EPI ISL 514118|B.1.128|Democratic Republic of the Congo|2020-04-30	0.0003743081	Africa
Africa|hCoV-19/DRC/3764/2020|EPI ISL 447238|B.1.84|Democratic Republic of the Congo|2020-04-24	Africa|hCoV-19/DRC/4693/2020|EPI ISL 514118|B.1.128|Democratic Republic of the Congo|2020-04-30	0.0004088369	Africa
Africa|hCoV-19/DRC/3768/2020|EPI ISL 447239|B.1.84|Democratic Republic of the Congo|2020-04-24	Africa|hCoV-19/DRC/4693/2020|EPI ISL 514118|B.1.128|Democratic Republic of the Congo|2020-04-30	0.0003745884	Africa
Africa|hCoV-19/DRC/3778/2020|EPI ISL 447240|B.1.128|Democratic Republic of the Congo|2020-04-24	Africa|hCoV-19/DRC/4693/2020|EPI ISL 514118|B.1.128|Democratic Republic of the Congo|2020-04-30	0.0000000000	Africa
Africa|hCoV-19/DRC/3787/2020|EPI ISL 447241|B.1|Democratic Republic of the Congo|2020-04-24	Africa|hCoV-19/DRC/4693/2020|EPI ISL 514118|B.1.128|Democratic Republic of the Congo|2020-04-30	0.0003120605	Africa
Africa|hCoV-19/DRC/3791/2020|EPI ISL 447242|B.1|Democratic Republic of the Congo|2020-04-24	Africa|hCoV-19/DRC/4693/2020|EPI ISL 514118|B.1.128|Democratic Republic of the Congo|2020-04-30	0.0003868550	Africa
Africa|hCoV-19/DRC/3803/2020|EPI ISL 447243|B.1|Democratic Republic of the Congo|2020-04-24	Africa|hCoV-19/DRC/4693/2020|EPI ISL 514118|B.1.128|Democratic Republic of the Congo|2020-04-30	0.0002789324	Africa
Africa|hCoV-19/DRC/3806/2020|EPI ISL 447244|B.1|Democratic Republic of the Congo|2020-04-24	Africa|hCoV-19/DRC/4693/2020|EPI ISL 514118|B.1.128|Democratic Republic of the Congo|2020-04-30	0.0002789129	Africa
Africa|hCoV-19/DRC/3827/2020|EPI ISL 447245|B.1|Democratic Republic of the Congo|2020-04-24	Africa|hCoV-19/DRC/4693/2020|EPI ISL 514118|B.1.128|Democratic Republic of the Congo|2020-04-30	0.0004089091	Africa
Africa|hCoV-19/DRC/3829/2020|EPI ISL 447246|B.1|Democratic Republic of the Congo|2020-04-24	Africa|hCoV-19/DRC/4693/2020|EPI ISL 514118|B.1.128|Democratic Republic of the Congo|2020-04-30	0.0003753116	Africa
Africa|hCoV-19/DRC/3834/2020|EPI ISL 447247|A|Democratic Republic of the Congo|2020-04-25	Africa|hCoV-19/DRC/4693/2020|EPI ISL 514118|B.1.128|Democratic Republic of the Congo|2020-04-30	0.0006173117	Africa
Africa|hCoV-19/DRC/3837/2020|EPI ISL 447248|B.1.128|Democratic Republic of the Congo|2020-04-25	Africa|hCoV-19/DRC/4693/2020|EPI ISL 514118|B.1.128|Democratic Republic of the Congo|2020-04-30	0.0001702633	Africa
Africa|hCoV-19/DRC/3841/2020|EPI ISL 447249|B.1.128|Democratic Republic of the Congo|2020-04-25	Africa|hCoV-19/DRC/4693/2020|EPI ISL 514118|B.1.128|Democratic Republic of the Congo|2020-04-30	0.0002381700	Africa
Africa|hCoV-19/DRC/3842/2020|EPI ISL 471396|B.1.128|Democratic Republic of the Congo|2020-04-25	Africa|hCoV-19/DRC/4693/2020|EPI ISL 514118|B.1.128|Democratic Republic of the Congo|2020-04-30	0.0002381699	Africa
Africa|hCoV-19/DRC/3846/2020|EPI ISL 471397|B.1.84|Democratic Republic of the Congo|2020-04-25	Africa|hCoV-19/DRC/4693/2020|EPI ISL 514118|B.1.128|Democratic Republic of the Congo|2020-04-30	0.0004423521	Africa
Africa|hCoV-19/DRC/3937/2020|EPI ISL 471398|B.1|Democratic Republic of the Congo|2020-04-25	Africa|hCoV-19/DRC/4693/2020|EPI ISL 514118|B.1.128|Democratic Republic of the Congo|2020-04-30	0.0004083167	Africa
Africa|hCoV-19/DRC/3941/2020|EPI ISL 471399|B.1.128|Democratic Republic of the Congo|2020-04-25	Africa|hCoV-19/DRC/4693/2020|EPI ISL 514118|B.1.128|Democratic Republic of the Congo|2020-04-30	0.0002051422	Africa
Africa|hCoV-19/DRC/3947/2020|EPI ISL 471400|B.1.214|Democratic Republic of the Congo|2020-04-25	Africa|hCoV-19/DRC/4693/2020|EPI ISL 514118|B.1.128|Democratic Republic of the Congo|2020-04-30	0.0005104393	Africa
Africa|hCoV-19/DRC/3949/2020|EPI ISL 471401|B.1.84|Democratic Republic of the Congo|2020-04-26	Africa|hCoV-19/DRC/4693/2020|EPI ISL 514118|B.1.128|Democratic Republic of the Congo|2020-04-30	0.0003402349	Africa
Africa|hCoV-19/DRC/396/2020|EPI ISL 420852|B.1.6|Democratic Republic of the Congo|2020-03-26	Africa|hCoV-19/DRC/4693/2020|EPI ISL 514118|B.1.128|Democratic Republic of the Congo|2020-04-30	0.0003402384	Africa
Africa|hCoV-19/DRC/397/2020|EPI ISL 420845|B.1.6|Democratic Republic of the Congo|2020-03-26	Africa|hCoV-19/DRC/4693/2020|EPI ISL 514118|B.1.128|Democratic Republic of the Congo|2020-04-30	0.0003402268	Africa
Africa|hCoV-19/DRC/400/2020|EPI ISL 420846|B.1.5|Democratic Republic of the Congo|2020-03	Africa|hCoV-19/DRC/4693/2020|EPI ISL 514118|B.1.128|Democratic Republic of the Congo|2020-04-30	0.0003061979	Africa
Africa|hCoV-19/DRC/4012/2020|EPI ISL 471402|B.1|Democratic Republic of the Congo|2020-04-26	Africa|hCoV-19/DRC/4693/2020|EPI ISL 514118|B.1.128|Democratic Republic of the Congo|2020-04-30	0.0004764099	Africa
Africa|hCoV-19/DRC/402/2020|EPI ISL 420853|B.1|Democratic Republic of the Congo|2020-03-26	Africa|hCoV-19/DRC/4693/2020|EPI ISL 514118|B.1.128|Democratic Republic of the Congo|2020-04-30	0.0003173821	Africa
Africa|hCoV-19/DRC/4020/2020|EPI ISL 471403|B.1.5|Democratic Republic of the Congo|2020-04-26	Africa|hCoV-19/DRC/4693/2020|EPI ISL 514118|B.1.128|Democratic Republic of the Congo|2020-04-30	0.0004083341	Africa
Africa|hCoV-19/DRC/4026/2020|EPI ISL 471404|B.1.84|Democratic Republic of the Congo|2020-04-27	Africa|hCoV-19/DRC/4693/2020|EPI ISL 514118|B.1.128|Democratic Republic of the Congo|2020-04-30	0.0003759966	Africa
Africa|hCoV-19/DRC/4060/2020|EPI ISL 471405|B.1|Democratic Republic of the Congo|2020-04-27	Africa|hCoV-19/DRC/4693/2020|EPI ISL 514118|B.1.128|Democratic Republic of the Congo|2020-04-30	0.0004083069	Africa
Africa|hCoV-19/DRC/4075/2020|EPI ISL 471406|B.1.214|Democratic Republic of the Congo|2020-04-27	Africa|hCoV-19/DRC/4693/2020|EPI ISL 514118|B.1.128|Democratic Republic of the Congo|2020-04-30	0.0004764309	Africa
Africa|hCoV-19/DRC/4084/2020|EPI ISL 471407|B.1.214|Democratic Republic of the Congo|2020-04-27	Africa|hCoV-19/DRC/4693/2020|EPI ISL 514118|B.1.128|Democratic Republic of the Congo|2020-04-30	0.0005104393	Africa
Africa|hCoV-19/DRC/4132/2020|EPI ISL 471408|B.1|Democratic Republic of the Congo|2020-04-27	Africa|hCoV-19/DRC/4693/2020|EPI ISL 514118|B.1.128|Democratic Republic of the Congo|2020-04-30	0.0004423415	Africa
Africa|hCoV-19/DRC/4141/2020|EPI ISL 471409|B.1.128|Democratic Republic of the Congo|2020-04-27	Africa|hCoV-19/DRC/4693/2020|EPI ISL 514118|B.1.128|Democratic Republic of the Congo|2020-04-30	0.0000000000	Africa
Africa|hCoV-19/DRC/4145/2020|EPI ISL 471410|B.1|Democratic Republic of the Congo|2020-04-27	Africa|hCoV-19/DRC/4693/2020|EPI ISL 514118|B.1.128|Democratic Republic of the Congo|2020-04-30	0.0003742826	Africa
Africa|hCoV-19/DRC/4194/2020|EPI ISL 471414|B.1.5|Democratic Republic of the Congo|2020-04-28	Africa|hCoV-19/DRC/4693/2020|EPI ISL 514118|B.1.128|Democratic Republic of the Congo|2020-04-30	0.0004083069	Africa
Africa|hCoV-19/DRC/4250/2020|EPI ISL 471415|B.1.1.1|Democratic Republic of the Congo|2020-04-28	Africa|hCoV-19/DRC/4693/2020|EPI ISL 514118|B.1.128|Democratic Republic of the Congo|2020-04-30	0.0005785747	Africa
Africa|hCoV-19/DRC/4279/2020|EPI ISL 514114|B.1|Democratic Republic of the Congo|2020-04-28	Africa|hCoV-19/DRC/4693/2020|EPI ISL 514118|B.1.128|Democratic Republic of the Congo|2020-04-30	0.0003748258	Africa
Africa|hCoV-19/DRC/4282/2020|EPI ISL 514103|B.1.128|Democratic Republic of the Congo|2020-04-08	Africa|hCoV-19/DRC/4693/2020|EPI ISL 514118|B.1.128|Democratic Republic of the Congo|2020-04-30	0.0000000000	Africa
Africa|hCoV-19/DRC/4284/2020|EPI ISL 514115|B.1.128|Democratic Republic of the Congo|2020-04-28	Africa|hCoV-19/DRC/4693/2020|EPI ISL 514118|B.1.128|Democratic Republic of the Congo|2020-04-30	0.0000000000	Africa
Africa|hCoV-19/DRC/431/2020|EPI ISL 420847|B.1.147|Democratic Republic of the Congo|2020-03-26	Africa|hCoV-19/DRC/4693/2020|EPI ISL 514118|B.1.128|Democratic Republic of the Congo|2020-04-30	0.0003402350	Africa
Africa|hCoV-19/DRC/4418/2020|EPI ISL 496506|B.1.128|Democratic Republic of the Congo|2020-04-29	Africa|hCoV-19/DRC/4693/2020|EPI ISL 514118|B.1.128|Democratic Republic of the Congo|2020-04-30	0.0000340636	Africa
Africa|hCoV-19/DRC/4422/2020|EPI ISL 496507|B.1.128|Democratic Republic of the Congo|2020-04-29	Africa|hCoV-19/DRC/4693/2020|EPI ISL 514118|B.1.128|Democratic Republic of the Congo|2020-04-30	0.0000000000	Africa
Africa|hCoV-19/DRC/4427/2020|EPI ISL 496508|B.1.128|Democratic Republic of the Congo|2020-04-29	Africa|hCoV-19/DRC/4693/2020|EPI ISL 514118|B.1.128|Democratic Republic of the Congo|2020-04-30	0.0000000000	Africa
Africa|hCoV-19/DRC/4429/2020|EPI ISL 513589|B.1.128|Democratic Republic of the Congo|2020-04-29	Africa|hCoV-19/DRC/4693/2020|EPI ISL 514118|B.1.128|Democratic Republic of the Congo|2020-04-30	0.0000000000	Africa
Africa|hCoV-19/DRC/4430/2020|EPI ISL 496509|B.1.128|Democratic Republic of the Congo|2020-04-29	Africa|hCoV-19/DRC/4693/2020|EPI ISL 514118|B.1.128|Democratic Republic of the Congo|2020-04-30	0.0000000000	Africa
Africa|hCoV-19/DRC/4437/2020|EPI ISL 513590|B.1.128|Democratic Republic of the Congo|2020-05-02	Africa|hCoV-19/DRC/4693/2020|EPI ISL 514118|B.1.128|Democratic Republic of the Congo|2020-04-30	0.0000347669	Africa
Africa|hCoV-19/DRC/4442/2020|EPI ISL 496510|B.1.128|Democratic Republic of the Congo|2020-04-29	Africa|hCoV-19/DRC/4693/2020|EPI ISL 514118|B.1.128|Democratic Republic of the Congo|2020-04-30	0.0000000000	Africa
Africa|hCoV-19/DRC/4444/2020|EPI ISL 514104|B.1.128|Democratic Republic of the Congo|2020-04-29	Africa|hCoV-19/DRC/4693/2020|EPI ISL 514118|B.1.128|Democratic Republic of the Congo|2020-04-30	0.0000000000	Africa
Africa|hCoV-19/DRC/445/2020|EPI ISL 420848|B.1|Democratic Republic of the Congo|2020-03	Africa|hCoV-19/DRC/4693/2020|EPI ISL 514118|B.1.128|Democratic Republic of the Congo|2020-04-30	0.0003156052	Africa
Africa|hCoV-19/DRC/4501/2020|EPI ISL 513591|B.1.5|Democratic Republic of the Congo|2020-05-30	Africa|hCoV-19/DRC/4693/2020|EPI ISL 514118|B.1.128|Democratic Republic of the Congo|2020-04-30	0.0003130397	Africa
Africa|hCoV-19/DRC/4516/2020|EPI ISL 487192|B.1.1.275|Democratic Republic of the Congo|2020-04-28	Africa|hCoV-19/DRC/4693/2020|EPI ISL 514118|B.1.128|Democratic Republic of the Congo|2020-04-30	0.0004083956	Africa
Africa|hCoV-19/DRC/4524/2020|EPI ISL 513597|A|Democratic Republic of the Congo|2020-04-30	Africa|hCoV-19/DRC/4693/2020|EPI ISL 514118|B.1.128|Democratic Republic of the Congo|2020-04-30	0.0006184142	Africa
Africa|hCoV-19/DRC/4541/2020|EPI ISL 513598|B.1|Democratic Republic of the Congo|2020-04-30	Africa|hCoV-19/DRC/4693/2020|EPI ISL 514118|B.1.128|Democratic Republic of the Congo|2020-04-30	0.0004083610	Africa
Africa|hCoV-19/DRC/4551/2020|EPI ISL 513599|B.1.178|Democratic Republic of the Congo|2020-04-30	Africa|hCoV-19/DRC/4693/2020|EPI ISL 514118|B.1.128|Democratic Republic of the Congo|2020-04-30	0.0004813673	Africa
Africa|hCoV-19/DRC/4561/2020|EPI ISL 513600|B.1|Democratic Republic of the Congo|2020-04-30	Africa|hCoV-19/DRC/4693/2020|EPI ISL 514118|B.1.128|Democratic Republic of the Congo|2020-04-30	0.0004083069	Africa
Africa|hCoV-19/DRC/4562/2020|EPI ISL 513601|B.1.214|Democratic Republic of the Congo|2020-04-30	Africa|hCoV-19/DRC/4693/2020|EPI ISL 514118|B.1.128|Democratic Republic of the Congo|2020-04-30	0.0004083167	Africa
Africa|hCoV-19/DRC/4568/2020|EPI ISL 513602|B.1|Democratic Republic of the Congo|2020-04-30	Africa|hCoV-19/DRC/4693/2020|EPI ISL 514118|B.1.128|Democratic Republic of the Congo|2020-04-30	0.0004120920	Africa
Africa|hCoV-19/DRC/4578/2020|EPI ISL 513603|B.1|Democratic Republic of the Congo|2020-04-30	Africa|hCoV-19/DRC/4693/2020|EPI ISL 514118|B.1.128|Democratic Republic of the Congo|2020-04-30	0.0004499648	Africa
Africa|hCoV-19/DRC/4613/2020|EPI ISL 513604|B.1.214|Democratic Republic of the Congo|2020-04-30	Africa|hCoV-19/DRC/4693/2020|EPI ISL 514118|B.1.128|Democratic Republic of the Congo|2020-04-30	0.0004463611	Africa
Africa|hCoV-19/DRC/4614/2020|EPI ISL 513605|B.1|Democratic Republic of the Congo|2020-04-30	Africa|hCoV-19/DRC/4693/2020|EPI ISL 514118|B.1.128|Democratic Republic of the Congo|2020-04-30	0.0005445018	Africa
Africa|hCoV-19/DRC/4631/2020|EPI ISL 513606|B.1.5|Democratic Republic of the Congo|2020-04-30	Africa|hCoV-19/DRC/4693/2020|EPI ISL 514118|B.1.128|Democratic Republic of the Congo|2020-04-30	0.0005445388	Africa
Africa|hCoV-19/DRC/4633/2020|EPI ISL 513607|B.1.128|Democratic Republic of the Congo|2020-04-30	Africa|hCoV-19/DRC/4693/2020|EPI ISL 514118|B.1.128|Democratic Republic of the Congo|2020-04-30	0.0000340141	Africa
Africa|hCoV-19/DRC/4642/2020|EPI ISL 513608|B.1.128|Democratic Republic of the Congo|2020-04-30	Africa|hCoV-19/DRC/4693/2020|EPI ISL 514118|B.1.128|Democratic Republic of the Congo|2020-04-30	0.0000340126	Africa
Africa|hCoV-19/DRC/4647/2020|EPI ISL 513609|B.1.128|Democratic Republic of the Congo|2020-04-30	Africa|hCoV-19/DRC/4693/2020|EPI ISL 514118|B.1.128|Democratic Republic of the Congo|2020-04-30	0.0000000000	Africa
Africa|hCoV-19/DRC/4653/2020|EPI ISL 513610|B.1.128|Democratic Republic of the Congo|2020-04-30	Africa|hCoV-19/DRC/4693/2020|EPI ISL 514118|B.1.128|Democratic Republic of the Congo|2020-04-30	0.0000340161	Africa
Africa|hCoV-19/DRC/4681/2020|EPI ISL 514116|B.1.128|Democratic Republic of the Congo|2020-04-30	Africa|hCoV-19/DRC/4693/2020|EPI ISL 514118|B.1.128|Democratic Republic of the Congo|2020-04-30	0.0000000000	Africa
Africa|hCoV-19/DRC/4683/2020|EPI ISL 514105|B.1.5|Democratic Republic of the Congo|2020-04-30	Africa|hCoV-19/DRC/4693/2020|EPI ISL 514118|B.1.128|Democratic Republic of the Congo|2020-04-30	0.0004473639	Africa
Africa|hCoV-19/DRC/4685/2020|EPI ISL 514106|B.1.128|Democratic Republic of the Congo|2020-04-30	Africa|hCoV-19/DRC/4693/2020|EPI ISL 514118|B.1.128|Democratic Republic of the Congo|2020-04-30	0.0000340319	Africa
Africa|hCoV-19/DRC/4690/2020|EPI ISL 514117|B.1.128|Democratic Republic of the Congo|2020-04-30	Africa|hCoV-19/DRC/4693/2020|EPI ISL 514118|B.1.128|Democratic Republic of the Congo|2020-04-30	0.0000340821	Africa
Africa|hCoV-19/Algeria/G0638 2264/2020|EPI ISL 418241|B.1|Algeria|2020-03-02	Africa|hCoV-19/DRC/4694/2020|EPI ISL 514107|B.1.128|Democratic Republic of the Congo|2020-04-30	0.0004820019	Africa
Africa|hCoV-19/Algeria/G0640 2265/2020|EPI ISL 418242|B.1|Algeria|2020-03-08	Africa|hCoV-19/DRC/4694/2020|EPI ISL 514107|B.1.128|Democratic Republic of the Congo|2020-04-30	0.0003786923	Africa
Africa|hCoV-19/Algeria/G0860 2262/2020|EPI ISL 420037|B.1|Algeria|2020-03-02	Africa|hCoV-19/DRC/4694/2020|EPI ISL 514107|B.1.128|Democratic Republic of the Congo|2020-04-30	0.0003786923	Africa
Africa|hCoV-19/Benin/1022/2020|EPI ISL 476826|B.1|Benin|2020-03-25	Africa|hCoV-19/DRC/4694/2020|EPI ISL 514107|B.1.128|Democratic Republic of the Congo|2020-04-30	0.0003442906	Africa
Africa|hCoV-19/Benin/1092/2020|EPI ISL 476827|B.1|Benin|2020-03-27	Africa|hCoV-19/DRC/4694/2020|EPI ISL 514107|B.1.128|Democratic Republic of the Congo|2020-04-30	0.0004133065	Africa
Africa|hCoV-19/Benin/1408/2020|EPI ISL 476825|B.1.356|Benin|2020-04-04	Africa|hCoV-19/DRC/4694/2020|EPI ISL 514107|B.1.128|Democratic Republic of the Congo|2020-04-30	0.0003787183	Africa
Africa|hCoV-19/Benin/1409/2020|EPI ISL 476828|B.1|Benin|2020-04-06	Africa|hCoV-19/DRC/4694/2020|EPI ISL 514107|B.1.128|Democratic Republic of the Congo|2020-04-30	0.0004138581	Africa
Africa|hCoV-19/Benin/1950/2020|EPI ISL 476830|A|Benin|2020-04-15	Africa|hCoV-19/DRC/4694/2020|EPI ISL 514107|B.1.128|Democratic Republic of the Congo|2020-04-30	0.0005854937	Africa
Africa|hCoV-19/Benin/197/2020|EPI ISL 476822|B.1.178|Benin|2020-03-15	Africa|hCoV-19/DRC/4694/2020|EPI ISL 514107|B.1.128|Democratic Republic of the Congo|2020-04-30	0.0003443297	Africa
Africa|hCoV-19/Benin/2012/2020|EPI ISL 476831|A|Benin|2020-04-15	Africa|hCoV-19/DRC/4694/2020|EPI ISL 514107|B.1.128|Democratic Republic of the Congo|2020-04-30	0.0005853929	Africa
Africa|hCoV-19/Benin/260/2020|EPI ISL 476823|B.1.292|Benin|2020-03-17	Africa|hCoV-19/DRC/4694/2020|EPI ISL 514107|B.1.128|Democratic Republic of the Congo|2020-04-30	0.0004476038	Africa
Africa|hCoV-19/Benin/314/2020|EPI ISL 476834|B.1.5|Benin|2020-03-17	Africa|hCoV-19/DRC/4694/2020|EPI ISL 514107|B.1.128|Democratic Republic of the Congo|2020-04-30	0.0004476673	Africa
Africa|hCoV-19/Benin/461/2020|EPI ISL 476833|A|Benin|2020-03-17	Africa|hCoV-19/DRC/4694/2020|EPI ISL 514107|B.1.128|Democratic Republic of the Congo|2020-04-30	0.0005509221	Africa
Africa|hCoV-19/Benin/501/2020|EPI ISL 476824|B.1.356|Benin|2020-03-17	Africa|hCoV-19/DRC/4694/2020|EPI ISL 514107|B.1.128|Democratic Republic of the Congo|2020-04-30	0.0003786923	Africa
Africa|hCoV-19/Benin/843/2020|EPI ISL 476829|A|Benin|2020-03-19	Africa|hCoV-19/DRC/4694/2020|EPI ISL 514107|B.1.128|Democratic Republic of the Congo|2020-04-30	0.0004821032	Africa
Africa|hCoV-19/Botswana/BOT0455/2020|EPI ISL 560386|B.1|Botswana|2020-03-28	Africa|hCoV-19/DRC/4694/2020|EPI ISL 514107|B.1.128|Democratic Republic of the Congo|2020-04-30	0.0003098263	Africa
Africa|hCoV-19/Botswana/BOT2254/2020|EPI ISL 560390|B.1.1|Botswana|2020-04-08	Africa|hCoV-19/DRC/4694/2020|EPI ISL 514107|B.1.128|Democratic Republic of the Congo|2020-04-30	0.0003822365	Africa
Africa|hCoV-19/Botswana/BOT2283/2020|EPI ISL 560385|B.1|Botswana|2020-04-07	Africa|hCoV-19/DRC/4694/2020|EPI ISL 514107|B.1.128|Democratic Republic of the Congo|2020-04-30	0.0004212573	Africa
Africa|hCoV-19/Botswana/BOT2624/2020|EPI ISL 560387|B.1.1|Botswana|2020-04-05	Africa|hCoV-19/DRC/4694/2020|EPI ISL 514107|B.1.128|Democratic Republic of the Congo|2020-04-30	0.0003861809	Africa
Africa|hCoV-19/Botswana/BOT4161/2020|EPI ISL 560388|B.1.1.220|Botswana|2020-04-16	Africa|hCoV-19/DRC/4694/2020|EPI ISL 514107|B.1.128|Democratic Republic of the Congo|2020-04-30	0.0004522083	Africa
Africa|hCoV-19/DRC/04186/2020|EPI ISL 471411|A|Democratic Republic of the Congo|2020-04-25	Africa|hCoV-19/DRC/4694/2020|EPI ISL 514107|B.1.128|Democratic Republic of the Congo|2020-04-30	0.0005509215	Africa
Africa|hCoV-19/DRC/04188/2020|EPI ISL 471413|A|Democratic Republic of the Congo|2020-04-25	Africa|hCoV-19/DRC/4694/2020|EPI ISL 514107|B.1.128|Democratic Republic of the Congo|2020-04-30	0.0006336272	Africa
Africa|hCoV-19/DRC/10041/2020|EPI ISL 527543|B.1.1.275|Democratic Republic of the Congo|2020-05-22	Africa|hCoV-19/DRC/4694/2020|EPI ISL 514107|B.1.128|Democratic Republic of the Congo|2020-04-30	0.0004476977	Africa
Africa|hCoV-19/DRC/10057/2020|EPI ISL 527538|B.1.1.275|Democratic Republic of the Congo|2020-05-22	Africa|hCoV-19/DRC/4694/2020|EPI ISL 514107|B.1.128|Democratic Republic of the Congo|2020-04-30	0.0005636885	Africa
Africa|hCoV-19/DRC/10061/2020|EPI ISL 527521|B.1.1.275|Democratic Republic of the Congo|2020-05-22	Africa|hCoV-19/DRC/4694/2020|EPI ISL 514107|B.1.128|Democratic Republic of the Congo|2020-04-30	0.0004171098	Africa
Africa|hCoV-19/DRC/10070/2020|EPI ISL 527544|B.1.178|Democratic Republic of the Congo|2020-05-22	Africa|hCoV-19/DRC/4694/2020|EPI ISL 514107|B.1.128|Democratic Republic of the Congo|2020-04-30	0.0004820348	Africa
Africa|hCoV-19/DRC/10120/2020|EPI ISL 513624|B.1.1.275|Democratic Republic of the Congo|2020-05-22	Africa|hCoV-19/DRC/4694/2020|EPI ISL 514107|B.1.128|Democratic Republic of the Congo|2020-04-30	0.0004983093	Africa
Africa|hCoV-19/DRC/10127/2020|EPI ISL 513625|B.1.1.275|Democratic Republic of the Congo|2020-05-22	Africa|hCoV-19/DRC/4694/2020|EPI ISL 514107|B.1.128|Democratic Republic of the Congo|2020-04-30	0.0004918851	Africa
Africa|hCoV-19/DRC/10242/2020|EPI ISL 513626|B.1.84|Democratic Republic of the Congo|2020-05-22	Africa|hCoV-19/DRC/4694/2020|EPI ISL 514107|B.1.128|Democratic Republic of the Congo|2020-04-30	0.0003795116	Africa
Africa|hCoV-19/DRC/10251/2020|EPI ISL 513627|B.1.128|Democratic Republic of the Congo|2020-05-22	Africa|hCoV-19/DRC/4694/2020|EPI ISL 514107|B.1.128|Democratic Republic of the Congo|2020-04-30	0.0002417340	Africa
Africa|hCoV-19/DRC/10324/2020|EPI ISL 527545|B.1.214|Democratic Republic of the Congo|2020-05-22	Africa|hCoV-19/DRC/4694/2020|EPI ISL 514107|B.1.128|Democratic Republic of the Congo|2020-04-30	0.0004475948	Africa
Africa|hCoV-19/DRC/10346/2020|EPI ISL 527546|B.1.214|Democratic Republic of the Congo|2020-05-22	Africa|hCoV-19/DRC/4694/2020|EPI ISL 514107|B.1.128|Democratic Republic of the Congo|2020-04-30	0.0004520923	Africa
Africa|hCoV-19/DRC/10364/2020|EPI ISL 527498|B.1|Democratic Republic of the Congo|2020-05-22	Africa|hCoV-19/DRC/4694/2020|EPI ISL 514107|B.1.128|Democratic Republic of the Congo|2020-04-30	0.0003447651	Africa
Africa|hCoV-19/DRC/10371/2020|EPI ISL 527489|B.1.178|Democratic Republic of the Congo|2020-05-22	Africa|hCoV-19/DRC/4694/2020|EPI ISL 514107|B.1.128|Democratic Republic of the Congo|2020-04-30	0.0004822390	Africa
Africa|hCoV-19/DRC/10373/2020|EPI ISL 527495|B.1.159|Democratic Republic of the Congo|2020-05-22	Africa|hCoV-19/DRC/4694/2020|EPI ISL 514107|B.1.128|Democratic Republic of the Congo|2020-04-30	0.0004482212	Africa
Africa|hCoV-19/DRC/10374/2020|EPI ISL 527539|B.1.84|Democratic Republic of the Congo|2020-05-22	Africa|hCoV-19/DRC/4694/2020|EPI ISL 514107|B.1.128|Democratic Republic of the Congo|2020-04-30	0.0005971878	Africa
Africa|hCoV-19/DRC/10375/2020|EPI ISL 527499|B.1.84|Democratic Republic of the Congo|2020-05-22	Africa|hCoV-19/DRC/4694/2020|EPI ISL 514107|B.1.128|Democratic Republic of the Congo|2020-04-30	0.0005197039	Africa
Africa|hCoV-19/DRC/10399/2020|EPI ISL 527491|B.1.214|Democratic Republic of the Congo|2020-05-22	Africa|hCoV-19/DRC/4694/2020|EPI ISL 514107|B.1.128|Democratic Republic of the Congo|2020-04-30	0.0004481979	Africa
Africa|hCoV-19/DRC/10502/2020|EPI ISL 527547|B.1.5|Democratic Republic of the Congo|2020-05-20	Africa|hCoV-19/DRC/4694/2020|EPI ISL 514107|B.1.128|Democratic Republic of the Congo|2020-04-30	0.0002753832	Africa
Africa|hCoV-19/DRC/10506/2020|EPI ISL 527524|B.1.5|Democratic Republic of the Congo|2020-05-18	Africa|hCoV-19/DRC/4694/2020|EPI ISL 514107|B.1.128|Democratic Republic of the Congo|2020-04-30	0.0002792658	Africa
Africa|hCoV-19/DRC/10507/2020|EPI ISL 527492|B.1.5|Democratic Republic of the Congo|2020-05-18	Africa|hCoV-19/DRC/4694/2020|EPI ISL 514107|B.1.128|Democratic Republic of the Congo|2020-04-30	0.0003101782	Africa
Africa|hCoV-19/DRC/10508/2020|EPI ISL 527494|B.1.5|Democratic Republic of the Congo|2020-05-20	Africa|hCoV-19/DRC/4694/2020|EPI ISL 514107|B.1.128|Democratic Republic of the Congo|2020-04-30	0.0003103177	Africa
Africa|hCoV-19/DRC/10532/2020|EPI ISL 527532|B.1.5|Democratic Republic of the Congo|2020-05-20	Africa|hCoV-19/DRC/4694/2020|EPI ISL 514107|B.1.128|Democratic Republic of the Congo|2020-04-30	0.0002796561	Africa
Africa|hCoV-19/DRC/10533/2020|EPI ISL 527548|B.1.5|Democratic Republic of the Congo|2020-05-20	Africa|hCoV-19/DRC/4694/2020|EPI ISL 514107|B.1.128|Democratic Republic of the Congo|2020-04-30	0.0003098974	Africa
Africa|hCoV-19/DRC/10621/2020|EPI ISL 527526|B.1.214|Democratic Republic of the Congo|2020-05-23	Africa|hCoV-19/DRC/4694/2020|EPI ISL 514107|B.1.128|Democratic Republic of the Congo|2020-04-30	0.0004185645	Africa
Africa|hCoV-19/DRC/10640/2020|EPI ISL 527541|B.1|Democratic Republic of the Congo|2020-05-22	Africa|hCoV-19/DRC/4694/2020|EPI ISL 514107|B.1.128|Democratic Republic of the Congo|2020-04-30	0.0005998101	Africa
Africa|hCoV-19/DRC/10644/2020|EPI ISL 527549|B.1|Democratic Republic of the Congo|2020-05-22	Africa|hCoV-19/DRC/4694/2020|EPI ISL 514107|B.1.128|Democratic Republic of the Congo|2020-04-30	0.0005854161	Africa
Africa|hCoV-19/DRC/10728/2020|EPI ISL 513628|B.1.5|Democratic Republic of the Congo|2020-05-23	Africa|hCoV-19/DRC/4694/2020|EPI ISL 514107|B.1.128|Democratic Republic of the Congo|2020-04-30	0.0003207983	Africa
Africa|hCoV-19/DRC/10731/2020|EPI ISL 513629|B.1.1.1|Democratic Republic of the Congo|2020-05-23	Africa|hCoV-19/DRC/4694/2020|EPI ISL 514107|B.1.128|Democratic Republic of the Congo|2020-04-30	0.0005704623	Africa
Africa|hCoV-19/DRC/10733/2020|EPI ISL 513630|B.1|Democratic Republic of the Congo|2020-05-23	Africa|hCoV-19/DRC/4694/2020|EPI ISL 514107|B.1.128|Democratic Republic of the Congo|2020-04-30	0.0004475945	Africa
Africa|hCoV-19/DRC/108/2020|EPI ISL 417948|B.1.128|Democratic Republic of the Congo|2020-03-19	Africa|hCoV-19/DRC/4694/2020|EPI ISL 514107|B.1.128|Democratic Republic of the Congo|2020-04-30	0.0001376802	Africa
Africa|hCoV-19/DRC/10885/2020|EPI ISL 513631|B.1.84|Democratic Republic of the Congo|2020-05-23	Africa|hCoV-19/DRC/4694/2020|EPI ISL 514107|B.1.128|Democratic Republic of the Congo|2020-04-30	0.0004158283	Africa
Africa|hCoV-19/DRC/10902/2020|EPI ISL 527490|B.1.178|Democratic Republic of the Congo|2020-05-23	Africa|hCoV-19/DRC/4694/2020|EPI ISL 514107|B.1.128|Democratic Republic of the Congo|2020-04-30	0.0004133266	Africa
Africa|hCoV-19/DRC/10913/2020|EPI ISL 527507|B.1.84|Democratic Republic of the Congo|2020-05-24	Africa|hCoV-19/DRC/4694/2020|EPI ISL 514107|B.1.128|Democratic Republic of the Congo|2020-04-30	0.0005166954	Africa
Africa|hCoV-19/DRC/11005/2020|EPI ISL 527550|B.1.159|Democratic Republic of the Congo|2020-05-24	Africa|hCoV-19/DRC/4694/2020|EPI ISL 514107|B.1.128|Democratic Republic of the Congo|2020-04-30	0.0005509065	Africa
Africa|hCoV-19/DRC/11008/2020|EPI ISL 527503|B.1.159|Democratic Republic of the Congo|2020-05-24	Africa|hCoV-19/DRC/4694/2020|EPI ISL 514107|B.1.128|Democratic Republic of the Congo|2020-04-30	0.0004860556	Africa
Africa|hCoV-19/DRC/11022/2020|EPI ISL 527551|B.1.214|Democratic Republic of the Congo|2020-05-24	Africa|hCoV-19/DRC/4694/2020|EPI ISL 514107|B.1.128|Democratic Republic of the Congo|2020-04-30	0.0005164766	Africa
Africa|hCoV-19/DRC/11024/2020|EPI ISL 527552|B.1.149|Democratic Republic of the Congo|2020-05-24	Africa|hCoV-19/DRC/4694/2020|EPI ISL 514107|B.1.128|Democratic Republic of the Congo|2020-04-30	0.0005557875	Africa
Africa|hCoV-19/DRC/11026/2020|EPI ISL 527553|B.1.149|Democratic Republic of the Congo|2020-05-24	Africa|hCoV-19/DRC/4694/2020|EPI ISL 514107|B.1.128|Democratic Republic of the Congo|2020-04-30	0.0004131273	Africa
Africa|hCoV-19/DRC/11031/2020|EPI ISL 527554|B.1.214|Democratic Republic of the Congo|2020-05-24	Africa|hCoV-19/DRC/4694/2020|EPI ISL 514107|B.1.128|Democratic Republic of the Congo|2020-04-30	0.0004477444	Africa
Africa|hCoV-19/DRC/11041/2020|EPI ISL 527555|B.1|Democratic Republic of the Congo|2020-05-24	Africa|hCoV-19/DRC/4694/2020|EPI ISL 514107|B.1.128|Democratic Republic of the Congo|2020-04-30	0.0004131517	Africa
Africa|hCoV-19/DRC/11057/2020|EPI ISL 527528|B.1.5|Democratic Republic of the Congo|2020-05-24	Africa|hCoV-19/DRC/4694/2020|EPI ISL 514107|B.1.128|Democratic Republic of the Congo|2020-04-30	0.0003488538	Africa
Africa|hCoV-19/DRC/11078/2020|EPI ISL 527514|B.1|Democratic Republic of the Congo|2020-05-24	Africa|hCoV-19/DRC/4694/2020|EPI ISL 514107|B.1.128|Democratic Republic of the Congo|2020-04-30	0.0004495599	Africa
Africa|hCoV-19/DRC/11079/2020|EPI ISL 527500|B.1.214|Democratic Republic of the Congo|2020-05-24	Africa|hCoV-19/DRC/4694/2020|EPI ISL 514107|B.1.128|Democratic Republic of the Congo|2020-04-30	0.0003810583	Africa
Africa|hCoV-19/DRC/11093/2020|EPI ISL 527527|B.1.5|Democratic Republic of the Congo|2020-05-24	Africa|hCoV-19/DRC/4694/2020|EPI ISL 514107|B.1.128|Democratic Republic of the Congo|2020-04-30	0.0004198412	Africa
Africa|hCoV-19/DRC/11096/2020|EPI ISL 527522|B.1|Democratic Republic of the Congo|2020-05-24	Africa|hCoV-19/DRC/4694/2020|EPI ISL 514107|B.1.128|Democratic Republic of the Congo|2020-04-30	0.0004173217	Africa
Africa|hCoV-19/DRC/11114/2020|EPI ISL 527534|B.1.214|Democratic Republic of the Congo|2020-05-25	Africa|hCoV-19/DRC/4694/2020|EPI ISL 514107|B.1.128|Democratic Republic of the Congo|2020-04-30	0.0004895972	Africa
Africa|hCoV-19/DRC/11123/2020|EPI ISL 527496|B.1.84|Democratic Republic of the Congo|2020-05-24	Africa|hCoV-19/DRC/4694/2020|EPI ISL 514107|B.1.128|Democratic Republic of the Congo|2020-04-30	0.0004138019	Africa
Africa|hCoV-19/DRC/11134/2020|EPI ISL 527518|B.1.5|Democratic Republic of the Congo|2020-05-24	Africa|hCoV-19/DRC/4694/2020|EPI ISL 514107|B.1.128|Democratic Republic of the Congo|2020-04-30	0.0003118981	Africa
Africa|hCoV-19/DRC/11143/2020|EPI ISL 527556|B.1|Democratic Republic of the Congo|2020-05-24	Africa|hCoV-19/DRC/4694/2020|EPI ISL 514107|B.1.128|Democratic Republic of the Congo|2020-04-30	0.0005511833	Africa
Africa|hCoV-19/DRC/11145/2020|EPI ISL 527501|B.1.214|Democratic Republic of the Congo|2020-05-24	Africa|hCoV-19/DRC/4694/2020|EPI ISL 514107|B.1.128|Democratic Republic of the Congo|2020-04-30	0.0005180818	Africa
Africa|hCoV-19/DRC/11148/2020|EPI ISL 527525|B.1.178|Democratic Republic of the Congo|2020-05-24	Africa|hCoV-19/DRC/4694/2020|EPI ISL 514107|B.1.128|Democratic Republic of the Congo|2020-04-30	0.0005280694	Africa
Africa|hCoV-19/DRC/11157/2020|EPI ISL 527530|B.1|Democratic Republic of the Congo|2020-05-25	Africa|hCoV-19/DRC/4694/2020|EPI ISL 514107|B.1.128|Democratic Republic of the Congo|2020-04-30	0.0004893219	Africa
Africa|hCoV-19/DRC/11187/2020|EPI ISL 527523|B.1.1.275|Democratic Republic of the Congo|2020-05-23	Africa|hCoV-19/DRC/4694/2020|EPI ISL 514107|B.1.128|Democratic Republic of the Congo|2020-04-30	0.0005223460	Africa
Africa|hCoV-19/DRC/11191/2020|EPI ISL 527506|B.1.1.275|Democratic Republic of the Congo|2020-05-23	Africa|hCoV-19/DRC/4694/2020|EPI ISL 514107|B.1.128|Democratic Republic of the Congo|2020-04-30	0.0004132184	Africa
Africa|hCoV-19/DRC/11252/2020|EPI ISL 527557|B.1.1.275|Democratic Republic of the Congo|2020-05-21	Africa|hCoV-19/DRC/4694/2020|EPI ISL 514107|B.1.128|Democratic Republic of the Congo|2020-04-30	0.0005854330	Africa
Africa|hCoV-19/DRC/11260/2020|EPI ISL 527558|B.1.1.275|Democratic Republic of the Congo|2020-05-23	Africa|hCoV-19/DRC/4694/2020|EPI ISL 514107|B.1.128|Democratic Republic of the Congo|2020-04-30	0.0004476472	Africa
Africa|hCoV-19/DRC/1131/2020|EPI ISL 429255|B.1.5|Democratic Republic of the Congo|2020-04-05	Africa|hCoV-19/DRC/4694/2020|EPI ISL 514107|B.1.128|Democratic Republic of the Congo|2020-04-30	0.0003098264	Africa
Africa|hCoV-19/DRC/11310/2020|EPI ISL 527529|B.1.149|Democratic Republic of the Congo|2020-05-25	Africa|hCoV-19/DRC/4694/2020|EPI ISL 514107|B.1.128|Democratic Republic of the Congo|2020-04-30	0.0004191244	Africa
Africa|hCoV-19/DRC/11318/2020|EPI ISL 527559|B.1.149|Democratic Republic of the Congo|2020-05-25	Africa|hCoV-19/DRC/4694/2020|EPI ISL 514107|B.1.128|Democratic Republic of the Congo|2020-04-30	0.0004131372	Africa
Africa|hCoV-19/DRC/11326/2020|EPI ISL 527508|B.1|Democratic Republic of the Congo|2020-05-25	Africa|hCoV-19/DRC/4694/2020|EPI ISL 514107|B.1.128|Democratic Republic of the Congo|2020-04-30	0.0004133976	Africa
Africa|hCoV-19/DRC/11334/2020|EPI ISL 527504|B.1.178|Democratic Republic of the Congo|2020-05-25	Africa|hCoV-19/DRC/4694/2020|EPI ISL 514107|B.1.128|Democratic Republic of the Congo|2020-04-30	0.0004132637	Africa
Africa|hCoV-19/DRC/11337/2020|EPI ISL 527510|B.1.84|Democratic Republic of the Congo|2020-05-25	Africa|hCoV-19/DRC/4694/2020|EPI ISL 514107|B.1.128|Democratic Republic of the Congo|2020-04-30	0.0004828444	Africa
Africa|hCoV-19/DRC/11341/2020|EPI ISL 527509|B.1.1.275|Democratic Republic of the Congo|2020-05-25	Africa|hCoV-19/DRC/4694/2020|EPI ISL 514107|B.1.128|Democratic Republic of the Congo|2020-04-30	0.0005170409	Africa
Africa|hCoV-19/DRC/11348/2020|EPI ISL 527560|B.1.149|Democratic Republic of the Congo|2020-05-25	Africa|hCoV-19/DRC/4694/2020|EPI ISL 514107|B.1.128|Democratic Republic of the Congo|2020-04-30	0.0004131373	Africa
Africa|hCoV-19/DRC/11369/2020|EPI ISL 527537|B.1.214|Democratic Republic of the Congo|2020-05-25	Africa|hCoV-19/DRC/4694/2020|EPI ISL 514107|B.1.128|Democratic Republic of the Congo|2020-04-30	0.0004560404	Africa
Africa|hCoV-19/DRC/11376/2020|EPI ISL 527513|B.1.214|Democratic Republic of the Congo|2020-05-25	Africa|hCoV-19/DRC/4694/2020|EPI ISL 514107|B.1.128|Democratic Republic of the Congo|2020-04-30	0.0004843475	Africa
Africa|hCoV-19/DRC/11411/2020|EPI ISL 527561|B.1.5|Democratic Republic of the Congo|2020-05-25	Africa|hCoV-19/DRC/4694/2020|EPI ISL 514107|B.1.128|Democratic Republic of the Congo|2020-04-30	0.0003787014	Africa
Africa|hCoV-19/DRC/11450/2020|EPI ISL 527516|B.1.5|Democratic Republic of the Congo|2020-05-25	Africa|hCoV-19/DRC/4694/2020|EPI ISL 514107|B.1.128|Democratic Republic of the Congo|2020-04-30	0.0003150304	Africa
Africa|hCoV-19/DRC/11458/2020|EPI ISL 527497|B.1.5|Democratic Republic of the Congo|2020-05-25	Africa|hCoV-19/DRC/4694/2020|EPI ISL 514107|B.1.128|Democratic Republic of the Congo|2020-04-30	0.0004516094	Africa
Africa|hCoV-19/DRC/11460/2020|EPI ISL 527562|B.1.214|Democratic Republic of the Congo|2020-05-25	Africa|hCoV-19/DRC/4694/2020|EPI ISL 514107|B.1.128|Democratic Republic of the Congo|2020-04-30	0.0005912736	Africa
Africa|hCoV-19/DRC/11472/2020|EPI ISL 527502|B.1.214|Democratic Republic of the Congo|2020-05-25	Africa|hCoV-19/DRC/4694/2020|EPI ISL 514107|B.1.128|Democratic Republic of the Congo|2020-04-30	0.0005196015	Africa
Africa|hCoV-19/DRC/11477/2020|EPI ISL 527563|B.1.84|Democratic Republic of the Congo|2020-05-25	Africa|hCoV-19/DRC/4694/2020|EPI ISL 514107|B.1.128|Democratic Republic of the Congo|2020-04-30	0.0003442516	Africa
Africa|hCoV-19/DRC/11486/2020|EPI ISL 527564|B.1.214|Democratic Republic of the Congo|2020-05-25	Africa|hCoV-19/DRC/4694/2020|EPI ISL 514107|B.1.128|Democratic Republic of the Congo|2020-04-30	0.0005165197	Africa
Africa|hCoV-19/DRC/11487/2020|EPI ISL 527505|B.1|Democratic Republic of the Congo|2020-05-25	Africa|hCoV-19/DRC/4694/2020|EPI ISL 514107|B.1.128|Democratic Republic of the Congo|2020-04-30	0.0004520183	Africa
Africa|hCoV-19/DRC/11507/2020|EPI ISL 527512|B.1|Democratic Republic of the Congo|2020-05-25	Africa|hCoV-19/DRC/4694/2020|EPI ISL 514107|B.1.128|Democratic Republic of the Congo|2020-04-30	0.0004840726	Africa
Africa|hCoV-19/DRC/1151/2020|EPI ISL 447596|B.38|Democratic Republic of the Congo|2020-04-05	Africa|hCoV-19/DRC/4694/2020|EPI ISL 514107|B.1.128|Democratic Republic of the Congo|2020-04-30	0.0006543573	Africa
Africa|hCoV-19/DRC/11511/2020|EPI ISL 527511|B.1.214|Democratic Republic of the Congo|2020-05-25	Africa|hCoV-19/DRC/4694/2020|EPI ISL 514107|B.1.128|Democratic Republic of the Congo|2020-04-30	0.0005173672	Africa
Africa|hCoV-19/DRC/11572/2020|EPI ISL 527565|B.1.214|Democratic Republic of the Congo|2020-05-25	Africa|hCoV-19/DRC/4694/2020|EPI ISL 514107|B.1.128|Democratic Republic of the Congo|2020-04-30	0.0004131189	Africa
Africa|hCoV-19/DRC/11576/2020|EPI ISL 527517|B.1|Democratic Republic of the Congo|2020-05-25	Africa|hCoV-19/DRC/4694/2020|EPI ISL 514107|B.1.128|Democratic Republic of the Congo|2020-04-30	0.0004161640	Africa
Africa|hCoV-19/DRC/11583/2020|EPI ISL 527542|B.1|Democratic Republic of the Congo|2020-05-25	Africa|hCoV-19/DRC/4694/2020|EPI ISL 514107|B.1.128|Democratic Republic of the Congo|2020-04-30	0.0004614182	Africa
Africa|hCoV-19/DRC/11616/2020|EPI ISL 527519|B.1|Democratic Republic of the Congo|2020-05-25	Africa|hCoV-19/DRC/4694/2020|EPI ISL 514107|B.1.128|Democratic Republic of the Congo|2020-04-30	0.0004159910	Africa
Africa|hCoV-19/DRC/11623/2020|EPI ISL 527566|B.1.5|Democratic Republic of the Congo|2020-05-25	Africa|hCoV-19/DRC/4694/2020|EPI ISL 514107|B.1.128|Democratic Republic of the Congo|2020-04-30	0.0004131640	Africa
Africa|hCoV-19/DRC/11624/2020|EPI ISL 527567|B.1.149|Democratic Republic of the Congo|2020-05-25	Africa|hCoV-19/DRC/4694/2020|EPI ISL 514107|B.1.128|Democratic Republic of the Congo|2020-04-30	0.0004131759	Africa
Africa|hCoV-19/DRC/11631/2020|EPI ISL 527568|B.1.149|Democratic Republic of the Congo|2020-05-25	Africa|hCoV-19/DRC/4694/2020|EPI ISL 514107|B.1.128|Democratic Republic of the Congo|2020-04-30	0.0004133893	Africa
Africa|hCoV-19/DRC/11632/2020|EPI ISL 527493|B.1|Democratic Republic of the Congo|2020-05-25	Africa|hCoV-19/DRC/4694/2020|EPI ISL 514107|B.1.128|Democratic Republic of the Congo|2020-04-30	0.0004482275	Africa
Africa|hCoV-19/DRC/11635/2020|EPI ISL 527540|B.1.214|Democratic Republic of the Congo|2020-05-25	Africa|hCoV-19/DRC/4694/2020|EPI ISL 514107|B.1.128|Democratic Republic of the Congo|2020-04-30	0.0004573621	Africa
Africa|hCoV-19/DRC/11640/2020|EPI ISL 527535|B.1.178|Democratic Republic of the Congo|2020-05-25	Africa|hCoV-19/DRC/4694/2020|EPI ISL 514107|B.1.128|Democratic Republic of the Congo|2020-04-30	0.0004896980	Africa
Africa|hCoV-19/DRC/11643/2020|EPI ISL 527520|B.1.5|Democratic Republic of the Congo|2020-05-25	Africa|hCoV-19/DRC/4694/2020|EPI ISL 514107|B.1.128|Democratic Republic of the Congo|2020-04-30	0.0004166508	Africa
Africa|hCoV-19/DRC/11648/2020|EPI ISL 527569|B.1.6|Democratic Republic of the Congo|2020-05-25	Africa|hCoV-19/DRC/4694/2020|EPI ISL 514107|B.1.128|Democratic Republic of the Congo|2020-04-30	0.0004477396	Africa
Africa|hCoV-19/DRC/11652/2020|EPI ISL 527570|B.1.149|Democratic Republic of the Congo|2020-05-25	Africa|hCoV-19/DRC/4694/2020|EPI ISL 514107|B.1.128|Democratic Republic of the Congo|2020-04-30	0.0004131459	Africa
Africa|hCoV-19/DRC/11653/2020|EPI ISL 527533|B.1.84|Democratic Republic of the Congo|2020-05-25	Africa|hCoV-19/DRC/4694/2020|EPI ISL 514107|B.1.128|Democratic Republic of the Congo|2020-04-30	0.0003844982	Africa
Africa|hCoV-19/DRC/11676/2020|EPI ISL 527531|B.1|Democratic Republic of the Congo|2020-05-26	Africa|hCoV-19/DRC/4694/2020|EPI ISL 514107|B.1.128|Democratic Republic of the Congo|2020-04-30	0.0005963249	Africa
Africa|hCoV-19/DRC/11677/2020|EPI ISL 527515|B.1.214|Democratic Republic of the Congo|2020-05-26	Africa|hCoV-19/DRC/4694/2020|EPI ISL 514107|B.1.128|Democratic Republic of the Congo|2020-04-30	0.0005196267	Africa
Africa|hCoV-19/DRC/11732/2020|EPI ISL 527536|B.1.214|Democratic Republic of the Congo|2020-05-26	Africa|hCoV-19/DRC/4694/2020|EPI ISL 514107|B.1.128|Democratic Republic of the Congo|2020-04-30	0.0003855857	Africa
Africa|hCoV-19/DRC/11733/2020|EPI ISL 527571|B.1.149|Democratic Republic of the Congo|2020-05-26	Africa|hCoV-19/DRC/4694/2020|EPI ISL 514107|B.1.128|Democratic Republic of the Congo|2020-04-30	0.0004131272	Africa
Africa|hCoV-19/DRC/11806/2020|EPI ISL 527572|B.1.214|Democratic Republic of the Congo|2020-05-26	Africa|hCoV-19/DRC/4694/2020|EPI ISL 514107|B.1.128|Democratic Republic of the Congo|2020-04-30	0.0005164663	Africa
Africa|hCoV-19/DRC/1234/2020|EPI ISL 429258|B.1.5|Democratic Republic of the Congo|2020-04-06	Africa|hCoV-19/DRC/4694/2020|EPI ISL 514107|B.1.128|Democratic Republic of the Congo|2020-04-30	0.0003213857	Africa
Africa|hCoV-19/DRC/1249/2020|EPI ISL 429259|B.1.5|Democratic Republic of the Congo|2020-04-06	Africa|hCoV-19/DRC/4694/2020|EPI ISL 514107|B.1.128|Democratic Republic of the Congo|2020-04-30	0.0003110898	Africa
Africa|hCoV-19/DRC/1319/2020|EPI ISL 431011|B.1.128|Democratic Republic of the Congo|2020-04-07	Africa|hCoV-19/DRC/4694/2020|EPI ISL 514107|B.1.128|Democratic Republic of the Congo|2020-04-30	0.0000690106	Africa
Africa|hCoV-19/DRC/1324/2020|EPI ISL 435033|B.1.128|Democratic Republic of the Congo|2020-04-07	Africa|hCoV-19/DRC/4694/2020|EPI ISL 514107|B.1.128|Democratic Republic of the Congo|2020-04-30	0.0000688325	Africa
Africa|hCoV-19/DRC/1326/2020|EPI ISL 435116|B.1|Democratic Republic of the Congo|2020-04-07	Africa|hCoV-19/DRC/4694/2020|EPI ISL 514107|B.1.128|Democratic Republic of the Congo|2020-04-30	0.0003823508	Africa
Africa|hCoV-19/DRC/1375/2020|EPI ISL 435117|B.1.1.1|Democratic Republic of the Congo|2020-04-07	Africa|hCoV-19/DRC/4694/2020|EPI ISL 514107|B.1.128|Democratic Republic of the Congo|2020-04-30	0.0005556854	Africa
Africa|hCoV-19/DRC/1376/2020|EPI ISL 431012|B.1.1.1|Democratic Republic of the Congo|2020-04-07	Africa|hCoV-19/DRC/4694/2020|EPI ISL 514107|B.1.128|Democratic Republic of the Congo|2020-04-30	0.0005165017	Africa
Africa|hCoV-19/DRC/1377/2020|EPI ISL 434678|B.1.1.1|Democratic Republic of the Congo|2020-04-07	Africa|hCoV-19/DRC/4694/2020|EPI ISL 514107|B.1.128|Democratic Republic of the Congo|2020-04-30	0.0004820366	Africa
Africa|hCoV-19/DRC/1378/2020|EPI ISL 435118|B.1.1.1|Democratic Republic of the Congo|2020-04-07	Africa|hCoV-19/DRC/4694/2020|EPI ISL 514107|B.1.128|Democratic Republic of the Congo|2020-04-30	0.0005177211	Africa
Africa|hCoV-19/DRC/1382/2020|EPI ISL 435113|B.1.1.1|Democratic Republic of the Congo|2020-04-07	Africa|hCoV-19/DRC/4694/2020|EPI ISL 514107|B.1.128|Democratic Republic of the Congo|2020-04-30	0.0005247764	Africa
Africa|hCoV-19/DRC/1397/2020|EPI ISL 434679|B.1.1.1|Democratic Republic of the Congo|2020-04-07	Africa|hCoV-19/DRC/4694/2020|EPI ISL 514107|B.1.128|Democratic Republic of the Congo|2020-04-30	0.0005165907	Africa
Africa|hCoV-19/DRC/1398/2020|EPI ISL 435114|B.1.1.1|Democratic Republic of the Congo|2020-04-07	Africa|hCoV-19/DRC/4694/2020|EPI ISL 514107|B.1.128|Democratic Republic of the Congo|2020-04-30	0.0004820366	Africa
Africa|hCoV-19/DRC/1422/2020|EPI ISL 434680|B.1.149|Democratic Republic of the Congo|2020-04-08	Africa|hCoV-19/DRC/4694/2020|EPI ISL 514107|B.1.128|Democratic Republic of the Congo|2020-04-30	0.0004162593	Africa
Africa|hCoV-19/DRC/1423/2020|EPI ISL 434710|B.1.149|Democratic Republic of the Congo|2020-04-08	Africa|hCoV-19/DRC/4694/2020|EPI ISL 514107|B.1.128|Democratic Republic of the Congo|2020-04-30	0.0003787091	Africa
Africa|hCoV-19/DRC/1486/2020|EPI ISL 434711|B.1|Democratic Republic of the Congo|2020-04-08	Africa|hCoV-19/DRC/4694/2020|EPI ISL 514107|B.1.128|Democratic Republic of the Congo|2020-04-30	0.0003513328	Africa
Africa|hCoV-19/DRC/1516/2020|EPI ISL 435032|B.1.5|Democratic Republic of the Congo|2020-04-09	Africa|hCoV-19/DRC/4694/2020|EPI ISL 514107|B.1.128|Democratic Republic of the Congo|2020-04-30	0.0003098263	Africa
Africa|hCoV-19/DRC/1565/2020|EPI ISL 434681|B.1|Democratic Republic of the Congo|2020-04-09	Africa|hCoV-19/DRC/4694/2020|EPI ISL 514107|B.1.128|Democratic Republic of the Congo|2020-04-30	0.0003442739	Africa
Africa|hCoV-19/DRC/158/2020|EPI ISL 417950|B.40|Democratic Republic of the Congo|2020-03-20	Africa|hCoV-19/DRC/4694/2020|EPI ISL 514107|B.1.128|Democratic Republic of the Congo|2020-04-30	0.0006543321	Africa
Africa|hCoV-19/DRC/1715/2020|EPI ISL 435156|B.1.84|Democratic Republic of the Congo|2020-04-10	Africa|hCoV-19/DRC/4694/2020|EPI ISL 514107|B.1.128|Democratic Republic of the Congo|2020-04-30	0.0003786936	Africa
Africa|hCoV-19/DRC/1767/2020|EPI ISL 435157|B.1.5|Democratic Republic of the Congo|2020-04-10	Africa|hCoV-19/DRC/4694/2020|EPI ISL 514107|B.1.128|Democratic Republic of the Congo|2020-04-30	0.0003160340	Africa
Africa|hCoV-19/DRC/1779/2020|EPI ISL 435158|C.14|Democratic Republic of the Congo|2020-04-10	Africa|hCoV-19/DRC/4694/2020|EPI ISL 514107|B.1.128|Democratic Republic of the Congo|2020-04-30	0.0005942784	Africa
Africa|hCoV-19/DRC/191/2020|EPI ISL 417955|B.1.128|Democratic Republic of the Congo|2020-03-21	Africa|hCoV-19/DRC/4694/2020|EPI ISL 514107|B.1.128|Democratic Republic of the Congo|2020-04-30	0.0001376802	Africa
Africa|hCoV-19/DRC/1952/2020|EPI ISL 435159|B.1.5|Democratic Republic of the Congo|2020-04-11	Africa|hCoV-19/DRC/4694/2020|EPI ISL 514107|B.1.128|Democratic Republic of the Congo|2020-04-30	0.0003136150	Africa
Africa|hCoV-19/DRC/1982/2020|EPI ISL 435160|B.1|Democratic Republic of the Congo|2020-04-12	Africa|hCoV-19/DRC/4694/2020|EPI ISL 514107|B.1.128|Democratic Republic of the Congo|2020-04-30	0.0003468972	Africa
Africa|hCoV-19/DRC/2047/2020|EPI ISL 435161|B.1.1.1|Democratic Republic of the Congo|2020-04-12	Africa|hCoV-19/DRC/4694/2020|EPI ISL 514107|B.1.128|Democratic Republic of the Congo|2020-04-30	0.0004828179	Africa
Africa|hCoV-19/DRC/2063/2020|EPI ISL 435162|B.1|Democratic Republic of the Congo|2020-04-12	Africa|hCoV-19/DRC/4694/2020|EPI ISL 514107|B.1.128|Democratic Republic of the Congo|2020-04-30	0.0003124036	Africa
Africa|hCoV-19/DRC/2120/2020|EPI ISL 435163|B.1.149|Democratic Republic of the Congo|2020-04-12	Africa|hCoV-19/DRC/4694/2020|EPI ISL 514107|B.1.128|Democratic Republic of the Congo|2020-04-30	0.0003787091	Africa
Africa|hCoV-19/DRC/2121/2020|EPI ISL 435164|B.1.149|Democratic Republic of the Congo|2020-04-12	Africa|hCoV-19/DRC/4694/2020|EPI ISL 514107|B.1.128|Democratic Republic of the Congo|2020-04-30	0.0003814929	Africa
Africa|hCoV-19/DRC/2122/2020|EPI ISL 435165|B.1.149|Democratic Republic of the Congo|2020-04-13	Africa|hCoV-19/DRC/4694/2020|EPI ISL 514107|B.1.128|Democratic Republic of the Congo|2020-04-30	0.0004577794	Africa
Africa|hCoV-19/DRC/2125/2020|EPI ISL 435166|B.1.149|Democratic Republic of the Congo|2020-04-13	Africa|hCoV-19/DRC/4694/2020|EPI ISL 514107|B.1.128|Democratic Republic of the Congo|2020-04-30	0.0003803851	Africa
Africa|hCoV-19/DRC/2128/2020|EPI ISL 435167|B.1|Democratic Republic of the Congo|2020-04-13	Africa|hCoV-19/DRC/4694/2020|EPI ISL 514107|B.1.128|Democratic Republic of the Congo|2020-04-30	0.0003174159	Africa
Africa|hCoV-19/DRC/2133/2020|EPI ISL 435168|B.1.128|Democratic Republic of the Congo|2020-04-13	Africa|hCoV-19/DRC/4694/2020|EPI ISL 514107|B.1.128|Democratic Republic of the Congo|2020-04-30	0.0001055362	Africa
Africa|hCoV-19/DRC/214/2020|EPI ISL 420030|B.1.6|Democratic Republic of the Congo|2020-03-21	Africa|hCoV-19/DRC/4694/2020|EPI ISL 514107|B.1.128|Democratic Republic of the Congo|2020-04-30	0.0003098125	Africa
Africa|hCoV-19/DRC/215/2020|EPI ISL 420031|B.1.1.1|Democratic Republic of the Congo|2020-03-21	Africa|hCoV-19/DRC/4694/2020|EPI ISL 514107|B.1.128|Democratic Republic of the Congo|2020-04-30	0.0005173461	Africa
Africa|hCoV-19/DRC/2169/2020|EPI ISL 436194|B.1.5|Democratic Republic of the Congo|2020-04-13	Africa|hCoV-19/DRC/4694/2020|EPI ISL 514107|B.1.128|Democratic Republic of the Congo|2020-04-30	0.0003517988	Africa
Africa|hCoV-19/DRC/2299/2020|EPI ISL 436412|B.1.5|Democratic Republic of the Congo|2020-04-14	Africa|hCoV-19/DRC/4694/2020|EPI ISL 514107|B.1.128|Democratic Republic of the Congo|2020-04-30	0.0003787183	Africa
Africa|hCoV-19/DRC/236/2020|EPI ISL 420032|B.1.128|Democratic Republic of the Congo|2020-03-22	Africa|hCoV-19/DRC/4694/2020|EPI ISL 514107|B.1.128|Democratic Republic of the Congo|2020-04-30	0.0001376769	Africa
Africa|hCoV-19/DRC/2363/2020|EPI ISL 437194|B.1.84|Democratic Republic of the Congo|2020-04-14	Africa|hCoV-19/DRC/4694/2020|EPI ISL 514107|B.1.128|Democratic Republic of the Congo|2020-04-30	0.0003442515	Africa
Africa|hCoV-19/DRC/2384/2020|EPI ISL 437196|B.1.149|Democratic Republic of the Congo|2020-04-14	Africa|hCoV-19/DRC/4694/2020|EPI ISL 514107|B.1.128|Democratic Republic of the Congo|2020-04-30	0.0003822219	Africa
Africa|hCoV-19/DRC/241/2020|EPI ISL 420033|B.1.1.75|Democratic Republic of the Congo|2020-03-22	Africa|hCoV-19/DRC/4694/2020|EPI ISL 514107|B.1.128|Democratic Republic of the Congo|2020-04-30	0.0004476055	Africa
Africa|hCoV-19/DRC/243/2020|EPI ISL 420034|B.1|Democratic Republic of the Congo|2020-03-22	Africa|hCoV-19/DRC/4694/2020|EPI ISL 514107|B.1.128|Democratic Republic of the Congo|2020-04-30	0.0003477329	Africa
Africa|hCoV-19/DRC/248/2020|EPI ISL 420035|B.1.5|Democratic Republic of the Congo|2020-03-22	Africa|hCoV-19/DRC/4694/2020|EPI ISL 514107|B.1.128|Democratic Republic of the Congo|2020-04-30	0.0002753831	Africa
Africa|hCoV-19/DRC/2496/2020|EPI ISL 437337|B.1.149|Democratic Republic of the Congo|2020-04-15	Africa|hCoV-19/DRC/4694/2020|EPI ISL 514107|B.1.128|Democratic Republic of the Congo|2020-04-30	0.0004131459	Africa
Africa|hCoV-19/DRC/2529/2020|EPI ISL 437338|B.1.178|Democratic Republic of the Congo|2020-04-15	Africa|hCoV-19/DRC/4694/2020|EPI ISL 514107|B.1.128|Democratic Republic of the Congo|2020-04-30	0.0003787092	Africa
Africa|hCoV-19/DRC/253/2020|EPI ISL 420838|B.1.5|Democratic Republic of the Congo|2020-03-22	Africa|hCoV-19/DRC/4694/2020|EPI ISL 514107|B.1.128|Democratic Republic of the Congo|2020-04-30	0.0002753832	Africa
Africa|hCoV-19/DRC/2536/2020|EPI ISL 437339|B.1|Democratic Republic of the Congo|2020-04-15	Africa|hCoV-19/DRC/4694/2020|EPI ISL 514107|B.1.128|Democratic Republic of the Congo|2020-04-30	0.0003787092	Africa
Africa|hCoV-19/DRC/254/2020|EPI ISL 420839|B.1|Democratic Republic of the Congo|2020-03-22	Africa|hCoV-19/DRC/4694/2020|EPI ISL 514107|B.1.128|Democratic Republic of the Congo|2020-04-30	0.0003454512	Africa
Africa|hCoV-19/DRC/2563/2020|EPI ISL 437340|B.1.9|Democratic Republic of the Congo|2020-04-15	Africa|hCoV-19/DRC/4694/2020|EPI ISL 514107|B.1.128|Democratic Republic of the Congo|2020-04-30	0.0005853504	Africa
Africa|hCoV-19/DRC/2580/2020|EPI ISL 437341|B.1.5|Democratic Republic of the Congo|2020-04-15	Africa|hCoV-19/DRC/4694/2020|EPI ISL 514107|B.1.128|Democratic Republic of the Congo|2020-04-30	0.0003098125	Africa
Africa|hCoV-19/DRC/2644/2020|EPI ISL 437342|B.1.84|Democratic Republic of the Congo|2020-04-15	Africa|hCoV-19/DRC/4694/2020|EPI ISL 514107|B.1.128|Democratic Republic of the Congo|2020-04-30	0.0004153490	Africa
Africa|hCoV-19/DRC/2670/2020|EPI ISL 437343|B.1.9|Democratic Republic of the Congo|2020-04-15	Africa|hCoV-19/DRC/4694/2020|EPI ISL 514107|B.1.128|Democratic Republic of the Congo|2020-04-30	0.0006198379	Africa
Africa|hCoV-19/DRC/2727/2020|EPI ISL 437344|B.1|Democratic Republic of the Congo|2020-04-16	Africa|hCoV-19/DRC/4694/2020|EPI ISL 514107|B.1.128|Democratic Republic of the Congo|2020-04-30	0.0003122410	Africa
Africa|hCoV-19/DRC/2728/2020|EPI ISL 437345|B.1.84|Democratic Republic of the Congo|2020-04-16	Africa|hCoV-19/DRC/4694/2020|EPI ISL 514107|B.1.128|Democratic Republic of the Congo|2020-04-30	0.0003811543	Africa
Africa|hCoV-19/DRC/2813/2020|EPI ISL 437346|C.14|Democratic Republic of the Congo|2020-04-16	Africa|hCoV-19/DRC/4694/2020|EPI ISL 514107|B.1.128|Democratic Republic of the Congo|2020-04-30	0.0006198680	Africa
Africa|hCoV-19/DRC/2819/2020|EPI ISL 437347|B.1|Democratic Republic of the Congo|2020-04-16	Africa|hCoV-19/DRC/4694/2020|EPI ISL 514107|B.1.128|Democratic Republic of the Congo|2020-04-30	0.0004147404	Africa
Africa|hCoV-19/DRC/2827/2020|EPI ISL 437348|B.1|Democratic Republic of the Congo|2020-04-16	Africa|hCoV-19/DRC/4694/2020|EPI ISL 514107|B.1.128|Democratic Republic of the Congo|2020-04-30	0.0003098124	Africa
Africa|hCoV-19/DRC/2855/2020|EPI ISL 437350|B.1|Democratic Republic of the Congo|2020-04-16	Africa|hCoV-19/DRC/4694/2020|EPI ISL 514107|B.1.128|Democratic Republic of the Congo|2020-04-30	0.0003442739	Africa
Africa|hCoV-19/DRC/2864/2020|EPI ISL 437351|B.1|Democratic Republic of the Congo|2020-04-16	Africa|hCoV-19/DRC/4694/2020|EPI ISL 514107|B.1.128|Democratic Republic of the Congo|2020-04-30	0.0003450186	Africa
Africa|hCoV-19/DRC/2904/2020|EPI ISL 437352|B.1|Democratic Republic of the Congo|2020-04-17	Africa|hCoV-19/DRC/4694/2020|EPI ISL 514107|B.1.128|Democratic Republic of the Congo|2020-04-30	0.0003442739	Africa
Africa|hCoV-19/DRC/2938/2020|EPI ISL 437353|B.1.275|Democratic Republic of the Congo|2020-04-17	Africa|hCoV-19/DRC/4694/2020|EPI ISL 514107|B.1.128|Democratic Republic of the Congo|2020-04-30	0.0005248604	Africa
Africa|hCoV-19/DRC/2939/2020|EPI ISL 437354|B.1|Democratic Republic of the Congo|2020-04-17	Africa|hCoV-19/DRC/4694/2020|EPI ISL 514107|B.1.128|Democratic Republic of the Congo|2020-04-30	0.0004475853	Africa
Africa|hCoV-19/DRC/2942/2020|EPI ISL 437355|B.1|Democratic Republic of the Congo|2020-04-17	Africa|hCoV-19/DRC/4694/2020|EPI ISL 514107|B.1.128|Democratic Republic of the Congo|2020-04-30	0.0004508632	Africa
Africa|hCoV-19/DRC/299/2020|EPI ISL 420840|B.4|Democratic Republic of the Congo|2020-03-20	Africa|hCoV-19/DRC/4694/2020|EPI ISL 514107|B.1.128|Democratic Republic of the Congo|2020-04-30	0.0007957058	Africa
Africa|hCoV-19/DRC/300/2020|EPI ISL 420841|A|Democratic Republic of the Congo|2020-03-22	Africa|hCoV-19/DRC/4694/2020|EPI ISL 514107|B.1.128|Democratic Republic of the Congo|2020-04-30	0.0005510058	Africa
Africa|hCoV-19/DRC/3041/2020|EPI ISL 437356|B.1|Democratic Republic of the Congo|2020-04-18	Africa|hCoV-19/DRC/4694/2020|EPI ISL 514107|B.1.128|Democratic Republic of the Congo|2020-04-30	0.0004131273	Africa
Africa|hCoV-19/DRC/307/2020|EPI ISL 420842|B.1.9|Democratic Republic of the Congo|2020-03	Africa|hCoV-19/DRC/4694/2020|EPI ISL 514107|B.1.128|Democratic Republic of the Congo|2020-04-30	0.0004170941	Africa
Africa|hCoV-19/DRC/3070/2020|EPI ISL 437357|B.1.214|Democratic Republic of the Congo|2020-04-18	Africa|hCoV-19/DRC/4694/2020|EPI ISL 514107|B.1.128|Democratic Republic of the Congo|2020-04-30	0.0004475655	Africa
Africa|hCoV-19/DRC/3089/2020|EPI ISL 437358|B.1.84|Democratic Republic of the Congo|2020-04-19	Africa|hCoV-19/DRC/4694/2020|EPI ISL 514107|B.1.128|Democratic Republic of the Congo|2020-04-30	0.0003786845	Africa
Africa|hCoV-19/DRC/3440/2020|EPI ISL 447597|B.1.84|Democratic Republic of the Congo|2020-04-22	Africa|hCoV-19/DRC/4694/2020|EPI ISL 514107|B.1.128|Democratic Republic of the Congo|2020-04-30	0.0003786846	Africa
Africa|hCoV-19/DRC/3451/2020|EPI ISL 447598|B.1.178|Democratic Republic of the Congo|2020-04-22	Africa|hCoV-19/DRC/4694/2020|EPI ISL 514107|B.1.128|Democratic Republic of the Congo|2020-04-30	0.0004131701	Africa
Africa|hCoV-19/DRC/3453/2020|EPI ISL 447599|B.1.84|Democratic Republic of the Congo|2020-04-22	Africa|hCoV-19/DRC/4694/2020|EPI ISL 514107|B.1.128|Democratic Republic of the Congo|2020-04-30	0.0003786846	Africa
Africa|hCoV-19/DRC/3481/2020|EPI ISL 447600|B.1|Democratic Republic of the Congo|2020-04-22	Africa|hCoV-19/DRC/4694/2020|EPI ISL 514107|B.1.128|Democratic Republic of the Congo|2020-04-30	0.0003145510	Africa
Africa|hCoV-19/DRC/3482/2020|EPI ISL 447601|B.1|Democratic Republic of the Congo|2020-04-22	Africa|hCoV-19/DRC/4694/2020|EPI ISL 514107|B.1.128|Democratic Republic of the Congo|2020-04-30	0.0003446702	Africa
Africa|hCoV-19/DRC/3483/2020|EPI ISL 447602|B.1|Democratic Republic of the Congo|2020-04-22	Africa|hCoV-19/DRC/4694/2020|EPI ISL 514107|B.1.128|Democratic Republic of the Congo|2020-04-30	0.0003140681	Africa
Africa|hCoV-19/DRC/3490/2020|EPI ISL 447603|B.1|Democratic Republic of the Congo|2020-04-22	Africa|hCoV-19/DRC/4694/2020|EPI ISL 514107|B.1.128|Democratic Republic of the Congo|2020-04-30	0.0003442598	Africa
Africa|hCoV-19/DRC/3504/2020|EPI ISL 447604|B.1.149|Democratic Republic of the Congo|2020-04-23	Africa|hCoV-19/DRC/4694/2020|EPI ISL 514107|B.1.128|Democratic Republic of the Congo|2020-04-30	0.0003842416	Africa
Africa|hCoV-19/DRC/352/2020|EPI ISL 420850|B.1.5|Democratic Republic of the Congo|2020-03	Africa|hCoV-19/DRC/4694/2020|EPI ISL 514107|B.1.128|Democratic Republic of the Congo|2020-04-30	0.0003442739	Africa
Africa|hCoV-19/DRC/353/2020|EPI ISL 420843|B.1.5|Democratic Republic of the Congo|2020-03	Africa|hCoV-19/DRC/4694/2020|EPI ISL 514107|B.1.128|Democratic Republic of the Congo|2020-04-30	0.0002753832	Africa
Africa|hCoV-19/DRC/355/2020|EPI ISL 420844|B.1|Democratic Republic of the Congo|2020-03	Africa|hCoV-19/DRC/4694/2020|EPI ISL 514107|B.1.128|Democratic Republic of the Congo|2020-04-30	0.0003098125	Africa
Africa|hCoV-19/DRC/3552/2020|EPI ISL 447605|B.1.84|Democratic Republic of the Congo|2020-04-23	Africa|hCoV-19/DRC/4694/2020|EPI ISL 514107|B.1.128|Democratic Republic of the Congo|2020-04-30	0.0003792157	Africa
Africa|hCoV-19/DRC/3595/2020|EPI ISL 447606|B.1.5|Democratic Republic of the Congo|2020-04-23	Africa|hCoV-19/DRC/4694/2020|EPI ISL 514107|B.1.128|Democratic Republic of the Congo|2020-04-30	0.0003442585	Africa
Africa|hCoV-19/DRC/3632/2020|EPI ISL 447607|B.1.5|Democratic Republic of the Congo|2020-04-23	Africa|hCoV-19/DRC/4694/2020|EPI ISL 514107|B.1.128|Democratic Republic of the Congo|2020-04-30	0.0003442670	Africa
Africa|hCoV-19/DRC/3633/2020|EPI ISL 447230|B.1.5|Democratic Republic of the Congo|2020-04-23	Africa|hCoV-19/DRC/4694/2020|EPI ISL 514107|B.1.128|Democratic Republic of the Congo|2020-04-30	0.0003442668	Africa
Africa|hCoV-19/DRC/3653/2020|EPI ISL 447231|B.1.128|Democratic Republic of the Congo|2020-04-23	Africa|hCoV-19/DRC/4694/2020|EPI ISL 514107|B.1.128|Democratic Republic of the Congo|2020-04-30	0.0002065423	Africa
Africa|hCoV-19/DRC/3659/2020|EPI ISL 447232|B.1.128|Democratic Republic of the Congo|2020-04-23	Africa|hCoV-19/DRC/4694/2020|EPI ISL 514107|B.1.128|Democratic Republic of the Congo|2020-04-30	0.0002065850	Africa
Africa|hCoV-19/DRC/3661/2020|EPI ISL 447233|B.1.128|Democratic Republic of the Congo|2020-04-23	Africa|hCoV-19/DRC/4694/2020|EPI ISL 514107|B.1.128|Democratic Republic of the Congo|2020-04-30	0.0002065423	Africa
Africa|hCoV-19/DRC/3662/2020|EPI ISL 447234|B.1.128|Democratic Republic of the Congo|2020-04-23	Africa|hCoV-19/DRC/4694/2020|EPI ISL 514107|B.1.128|Democratic Republic of the Congo|2020-04-30	0.0002065423	Africa
Africa|hCoV-19/DRC/3664/2020|EPI ISL 447235|B.1.128|Democratic Republic of the Congo|2020-04-23	Africa|hCoV-19/DRC/4694/2020|EPI ISL 514107|B.1.128|Democratic Republic of the Congo|2020-04-30	0.0002065423	Africa
Africa|hCoV-19/DRC/3683/2020|EPI ISL 447236|B.1.5|Democratic Republic of the Congo|2020-04-24	Africa|hCoV-19/DRC/4694/2020|EPI ISL 514107|B.1.128|Democratic Republic of the Congo|2020-04-30	0.0003787093	Africa
Africa|hCoV-19/DRC/3688/2020|EPI ISL 447237|B.1.128|Democratic Republic of the Congo|2020-04-24	Africa|hCoV-19/DRC/4694/2020|EPI ISL 514107|B.1.128|Democratic Republic of the Congo|2020-04-30	0.0002065423	Africa
Africa|hCoV-19/DRC/376/2020|EPI ISL 420851|B.1.6|Democratic Republic of the Congo|2020-03-25	Africa|hCoV-19/DRC/4694/2020|EPI ISL 514107|B.1.128|Democratic Republic of the Congo|2020-04-30	0.0003787275	Africa
Africa|hCoV-19/DRC/3764/2020|EPI ISL 447238|B.1.84|Democratic Republic of the Congo|2020-04-24	Africa|hCoV-19/DRC/4694/2020|EPI ISL 514107|B.1.128|Democratic Republic of the Congo|2020-04-30	0.0004131289	Africa
Africa|hCoV-19/DRC/3768/2020|EPI ISL 447239|B.1.84|Democratic Republic of the Congo|2020-04-24	Africa|hCoV-19/DRC/4694/2020|EPI ISL 514107|B.1.128|Democratic Republic of the Congo|2020-04-30	0.0003787014	Africa
Africa|hCoV-19/DRC/3778/2020|EPI ISL 447240|B.1.128|Democratic Republic of the Congo|2020-04-24	Africa|hCoV-19/DRC/4694/2020|EPI ISL 514107|B.1.128|Democratic Republic of the Congo|2020-04-30	0.0000344140	Africa
Africa|hCoV-19/DRC/3787/2020|EPI ISL 447241|B.1|Democratic Republic of the Congo|2020-04-24	Africa|hCoV-19/DRC/4694/2020|EPI ISL 514107|B.1.128|Democratic Republic of the Congo|2020-04-30	0.0003471260	Africa
Africa|hCoV-19/DRC/3791/2020|EPI ISL 447242|B.1|Democratic Republic of the Congo|2020-04-24	Africa|hCoV-19/DRC/4694/2020|EPI ISL 514107|B.1.128|Democratic Republic of the Congo|2020-04-30	0.0003878637	Africa
Africa|hCoV-19/DRC/3803/2020|EPI ISL 447243|B.1|Democratic Republic of the Congo|2020-04-24	Africa|hCoV-19/DRC/4694/2020|EPI ISL 514107|B.1.128|Democratic Republic of the Congo|2020-04-30	0.0003141556	Africa
Africa|hCoV-19/DRC/3806/2020|EPI ISL 447244|B.1|Democratic Republic of the Congo|2020-04-24	Africa|hCoV-19/DRC/4694/2020|EPI ISL 514107|B.1.128|Democratic Republic of the Congo|2020-04-30	0.0003141668	Africa
Africa|hCoV-19/DRC/3827/2020|EPI ISL 447245|B.1|Democratic Republic of the Congo|2020-04-24	Africa|hCoV-19/DRC/4694/2020|EPI ISL 514107|B.1.128|Democratic Republic of the Congo|2020-04-30	0.0004475838	Africa
Africa|hCoV-19/DRC/3829/2020|EPI ISL 447246|B.1|Democratic Republic of the Congo|2020-04-24	Africa|hCoV-19/DRC/4694/2020|EPI ISL 514107|B.1.128|Democratic Republic of the Congo|2020-04-30	0.0004133878	Africa
Africa|hCoV-19/DRC/3834/2020|EPI ISL 447247|A|Democratic Republic of the Congo|2020-04-25	Africa|hCoV-19/DRC/4694/2020|EPI ISL 514107|B.1.128|Democratic Republic of the Congo|2020-04-30	0.0006578912	Africa
Africa|hCoV-19/DRC/3837/2020|EPI ISL 447248|B.1.128|Democratic Republic of the Congo|2020-04-25	Africa|hCoV-19/DRC/4694/2020|EPI ISL 514107|B.1.128|Democratic Republic of the Congo|2020-04-30	0.0002065423	Africa
Africa|hCoV-19/DRC/3841/2020|EPI ISL 447249|B.1.128|Democratic Republic of the Congo|2020-04-25	Africa|hCoV-19/DRC/4694/2020|EPI ISL 514107|B.1.128|Democratic Republic of the Congo|2020-04-30	0.0002409818	Africa
Africa|hCoV-19/DRC/3842/2020|EPI ISL 471396|B.1.128|Democratic Republic of the Congo|2020-04-25	Africa|hCoV-19/DRC/4694/2020|EPI ISL 514107|B.1.128|Democratic Republic of the Congo|2020-04-30	0.0002409817	Africa
Africa|hCoV-19/DRC/3846/2020|EPI ISL 471397|B.1.84|Democratic Republic of the Congo|2020-04-25	Africa|hCoV-19/DRC/4694/2020|EPI ISL 514107|B.1.128|Democratic Republic of the Congo|2020-04-30	0.0004475747	Africa
Africa|hCoV-19/DRC/3937/2020|EPI ISL 471398|B.1|Democratic Republic of the Congo|2020-04-25	Africa|hCoV-19/DRC/4694/2020|EPI ISL 514107|B.1.128|Democratic Republic of the Congo|2020-04-30	0.0004131374	Africa
Africa|hCoV-19/DRC/3941/2020|EPI ISL 471399|B.1.128|Democratic Republic of the Congo|2020-04-25	Africa|hCoV-19/DRC/4694/2020|EPI ISL 514107|B.1.128|Democratic Republic of the Congo|2020-04-30	0.0001729645	Africa
Africa|hCoV-19/DRC/3947/2020|EPI ISL 471400|B.1.214|Democratic Republic of the Congo|2020-04-25	Africa|hCoV-19/DRC/4694/2020|EPI ISL 514107|B.1.128|Democratic Republic of the Congo|2020-04-30	0.0004131189	Africa
Africa|hCoV-19/DRC/3949/2020|EPI ISL 471401|B.1.84|Democratic Republic of the Congo|2020-04-26	Africa|hCoV-19/DRC/4694/2020|EPI ISL 514107|B.1.128|Democratic Republic of the Congo|2020-04-30	0.0003442515	Africa
Africa|hCoV-19/DRC/396/2020|EPI ISL 420852|B.1.6|Democratic Republic of the Congo|2020-03-26	Africa|hCoV-19/DRC/4694/2020|EPI ISL 514107|B.1.128|Democratic Republic of the Congo|2020-04-30	0.0003442432	Africa
Africa|hCoV-19/DRC/397/2020|EPI ISL 420845|B.1.6|Democratic Republic of the Congo|2020-03-26	Africa|hCoV-19/DRC/4694/2020|EPI ISL 514107|B.1.128|Democratic Republic of the Congo|2020-04-30	0.0003442432	Africa
Africa|hCoV-19/DRC/400/2020|EPI ISL 420846|B.1.5|Democratic Republic of the Congo|2020-03	Africa|hCoV-19/DRC/4694/2020|EPI ISL 514107|B.1.128|Democratic Republic of the Congo|2020-04-30	0.0003098125	Africa
Africa|hCoV-19/DRC/4012/2020|EPI ISL 471402|B.1|Democratic Republic of the Congo|2020-04-26	Africa|hCoV-19/DRC/4694/2020|EPI ISL 514107|B.1.128|Democratic Republic of the Congo|2020-04-30	0.0004475948	Africa
Africa|hCoV-19/DRC/402/2020|EPI ISL 420853|B.1|Democratic Republic of the Congo|2020-03-26	Africa|hCoV-19/DRC/4694/2020|EPI ISL 514107|B.1.128|Democratic Republic of the Congo|2020-04-30	0.0003527413	Africa
Africa|hCoV-19/DRC/4020/2020|EPI ISL 471403|B.1.5|Democratic Republic of the Congo|2020-04-26	Africa|hCoV-19/DRC/4694/2020|EPI ISL 514107|B.1.128|Democratic Republic of the Congo|2020-04-30	0.0004131554	Africa
Africa|hCoV-19/DRC/4026/2020|EPI ISL 471404|B.1.84|Democratic Republic of the Congo|2020-04-27	Africa|hCoV-19/DRC/4694/2020|EPI ISL 514107|B.1.128|Democratic Republic of the Congo|2020-04-30	0.0003804562	Africa
Africa|hCoV-19/DRC/4060/2020|EPI ISL 471405|B.1|Democratic Republic of the Congo|2020-04-27	Africa|hCoV-19/DRC/4694/2020|EPI ISL 514107|B.1.128|Democratic Republic of the Congo|2020-04-30	0.0004131274	Africa
Africa|hCoV-19/DRC/4075/2020|EPI ISL 471406|B.1.214|Democratic Republic of the Congo|2020-04-27	Africa|hCoV-19/DRC/4694/2020|EPI ISL 514107|B.1.128|Democratic Republic of the Congo|2020-04-30	0.0004475947	Africa
Africa|hCoV-19/DRC/4084/2020|EPI ISL 471407|B.1.214|Democratic Republic of the Congo|2020-04-27	Africa|hCoV-19/DRC/4694/2020|EPI ISL 514107|B.1.128|Democratic Republic of the Congo|2020-04-30	0.0004131189	Africa
Africa|hCoV-19/DRC/4132/2020|EPI ISL 471408|B.1|Democratic Republic of the Congo|2020-04-27	Africa|hCoV-19/DRC/4694/2020|EPI ISL 514107|B.1.128|Democratic Republic of the Congo|2020-04-30	0.0004475639	Africa
Africa|hCoV-19/DRC/4141/2020|EPI ISL 471409|B.1.128|Democratic Republic of the Congo|2020-04-27	Africa|hCoV-19/DRC/4694/2020|EPI ISL 514107|B.1.128|Democratic Republic of the Congo|2020-04-30	0.0000344140	Africa
Africa|hCoV-19/DRC/4145/2020|EPI ISL 471410|B.1|Democratic Republic of the Congo|2020-04-27	Africa|hCoV-19/DRC/4694/2020|EPI ISL 514107|B.1.128|Democratic Republic of the Congo|2020-04-30	0.0003787014	Africa
Africa|hCoV-19/DRC/4194/2020|EPI ISL 471414|B.1.5|Democratic Republic of the Congo|2020-04-28	Africa|hCoV-19/DRC/4694/2020|EPI ISL 514107|B.1.128|Democratic Republic of the Congo|2020-04-30	0.0004131274	Africa
Africa|hCoV-19/DRC/4250/2020|EPI ISL 471415|B.1.1.1|Democratic Republic of the Congo|2020-04-28	Africa|hCoV-19/DRC/4694/2020|EPI ISL 514107|B.1.128|Democratic Republic of the Congo|2020-04-30	0.0005854070	Africa
Africa|hCoV-19/DRC/4279/2020|EPI ISL 514114|B.1|Democratic Republic of the Congo|2020-04-28	Africa|hCoV-19/DRC/4694/2020|EPI ISL 514107|B.1.128|Democratic Republic of the Congo|2020-04-30	0.0004131459	Africa
Africa|hCoV-19/DRC/4282/2020|EPI ISL 514103|B.1.128|Democratic Republic of the Congo|2020-04-08	Africa|hCoV-19/DRC/4694/2020|EPI ISL 514107|B.1.128|Democratic Republic of the Congo|2020-04-30	0.0000344164	Africa
Africa|hCoV-19/DRC/4284/2020|EPI ISL 514115|B.1.128|Democratic Republic of the Congo|2020-04-28	Africa|hCoV-19/DRC/4694/2020|EPI ISL 514107|B.1.128|Democratic Republic of the Congo|2020-04-30	0.0000344140	Africa
Africa|hCoV-19/DRC/431/2020|EPI ISL 420847|B.1.147|Democratic Republic of the Congo|2020-03-26	Africa|hCoV-19/DRC/4694/2020|EPI ISL 514107|B.1.128|Democratic Republic of the Congo|2020-04-30	0.0003442516	Africa
Africa|hCoV-19/DRC/4418/2020|EPI ISL 496506|B.1.128|Democratic Republic of the Congo|2020-04-29	Africa|hCoV-19/DRC/4694/2020|EPI ISL 514107|B.1.128|Democratic Republic of the Congo|2020-04-30	0.0000688295	Africa
Africa|hCoV-19/DRC/4422/2020|EPI ISL 496507|B.1.128|Democratic Republic of the Congo|2020-04-29	Africa|hCoV-19/DRC/4694/2020|EPI ISL 514107|B.1.128|Democratic Republic of the Congo|2020-04-30	0.0000345734	Africa
Africa|hCoV-19/DRC/4427/2020|EPI ISL 496508|B.1.128|Democratic Republic of the Congo|2020-04-29	Africa|hCoV-19/DRC/4694/2020|EPI ISL 514107|B.1.128|Democratic Republic of the Congo|2020-04-30	0.0000347633	Africa
Africa|hCoV-19/DRC/4429/2020|EPI ISL 513589|B.1.128|Democratic Republic of the Congo|2020-04-29	Africa|hCoV-19/DRC/4694/2020|EPI ISL 514107|B.1.128|Democratic Republic of the Congo|2020-04-30	0.0000347608	Africa
Africa|hCoV-19/DRC/4430/2020|EPI ISL 496509|B.1.128|Democratic Republic of the Congo|2020-04-29	Africa|hCoV-19/DRC/4694/2020|EPI ISL 514107|B.1.128|Democratic Republic of the Congo|2020-04-30	0.0000344211	Africa
Africa|hCoV-19/DRC/4437/2020|EPI ISL 513590|B.1.128|Democratic Republic of the Congo|2020-05-02	Africa|hCoV-19/DRC/4694/2020|EPI ISL 514107|B.1.128|Democratic Republic of the Congo|2020-04-30	0.0000695352	Africa
Africa|hCoV-19/DRC/4442/2020|EPI ISL 496510|B.1.128|Democratic Republic of the Congo|2020-04-29	Africa|hCoV-19/DRC/4694/2020|EPI ISL 514107|B.1.128|Democratic Republic of the Congo|2020-04-30	0.0000345806	Africa
Africa|hCoV-19/DRC/4444/2020|EPI ISL 514104|B.1.128|Democratic Republic of the Congo|2020-04-29	Africa|hCoV-19/DRC/4694/2020|EPI ISL 514107|B.1.128|Democratic Republic of the Congo|2020-04-30	0.0000344140	Africa
Africa|hCoV-19/DRC/445/2020|EPI ISL 420848|B.1|Democratic Republic of the Congo|2020-03	Africa|hCoV-19/DRC/4694/2020|EPI ISL 514107|B.1.128|Democratic Republic of the Congo|2020-04-30	0.0003164706	Africa
Africa|hCoV-19/DRC/4501/2020|EPI ISL 513591|B.1.5|Democratic Republic of the Congo|2020-05-30	Africa|hCoV-19/DRC/4694/2020|EPI ISL 514107|B.1.128|Democratic Republic of the Congo|2020-04-30	0.0003478292	Africa
Africa|hCoV-19/DRC/4516/2020|EPI ISL 487192|B.1.1.275|Democratic Republic of the Congo|2020-04-28	Africa|hCoV-19/DRC/4694/2020|EPI ISL 514107|B.1.128|Democratic Republic of the Congo|2020-04-30	0.0004132040	Africa
Africa|hCoV-19/DRC/4524/2020|EPI ISL 513597|A|Democratic Republic of the Congo|2020-04-30	Africa|hCoV-19/DRC/4694/2020|EPI ISL 514107|B.1.128|Democratic Republic of the Congo|2020-04-30	0.0006199896	Africa
Africa|hCoV-19/DRC/4541/2020|EPI ISL 513598|B.1|Democratic Republic of the Congo|2020-04-30	Africa|hCoV-19/DRC/4694/2020|EPI ISL 514107|B.1.128|Democratic Republic of the Congo|2020-04-30	0.0004131826	Africa
Africa|hCoV-19/DRC/4551/2020|EPI ISL 513599|B.1.178|Democratic Republic of the Congo|2020-04-30	Africa|hCoV-19/DRC/4694/2020|EPI ISL 514107|B.1.128|Democratic Republic of the Congo|2020-04-30	0.0004826613	Africa
Africa|hCoV-19/DRC/4561/2020|EPI ISL 513600|B.1|Democratic Republic of the Congo|2020-04-30	Africa|hCoV-19/DRC/4694/2020|EPI ISL 514107|B.1.128|Democratic Republic of the Congo|2020-04-30	0.0004131273	Africa
Africa|hCoV-19/DRC/4562/2020|EPI ISL 513601|B.1.214|Democratic Republic of the Congo|2020-04-30	Africa|hCoV-19/DRC/4694/2020|EPI ISL 514107|B.1.128|Democratic Republic of the Congo|2020-04-30	0.0004131374	Africa
Africa|hCoV-19/DRC/4568/2020|EPI ISL 513602|B.1|Democratic Republic of the Congo|2020-04-30	Africa|hCoV-19/DRC/4694/2020|EPI ISL 514107|B.1.128|Democratic Republic of the Congo|2020-04-30	0.0004165542	Africa
Africa|hCoV-19/DRC/4578/2020|EPI ISL 513603|B.1|Democratic Republic of the Congo|2020-04-30	Africa|hCoV-19/DRC/4694/2020|EPI ISL 514107|B.1.128|Democratic Republic of the Congo|2020-04-30	0.0004512294	Africa
Africa|hCoV-19/DRC/4613/2020|EPI ISL 513604|B.1.214|Democratic Republic of the Congo|2020-04-30	Africa|hCoV-19/DRC/4694/2020|EPI ISL 514107|B.1.128|Democratic Republic of the Congo|2020-04-30	0.0004475746	Africa
Africa|hCoV-19/DRC/4614/2020|EPI ISL 513605|B.1|Democratic Republic of the Congo|2020-04-30	Africa|hCoV-19/DRC/4694/2020|EPI ISL 514107|B.1.128|Democratic Republic of the Congo|2020-04-30	0.0005509311	Africa
Africa|hCoV-19/DRC/4631/2020|EPI ISL 513606|B.1.5|Democratic Republic of the Congo|2020-04-30	Africa|hCoV-19/DRC/4694/2020|EPI ISL 514107|B.1.128|Democratic Republic of the Congo|2020-04-30	0.0005509692	Africa
Africa|hCoV-19/DRC/4633/2020|EPI ISL 513607|B.1.128|Democratic Republic of the Congo|2020-04-30	Africa|hCoV-19/DRC/4694/2020|EPI ISL 514107|B.1.128|Democratic Republic of the Congo|2020-04-30	0.0000688325	Africa
Africa|hCoV-19/DRC/4642/2020|EPI ISL 513608|B.1.128|Democratic Republic of the Congo|2020-04-30	Africa|hCoV-19/DRC/4694/2020|EPI ISL 514107|B.1.128|Democratic Republic of the Congo|2020-04-30	0.0000688295	Africa
Africa|hCoV-19/DRC/4647/2020|EPI ISL 513609|B.1.128|Democratic Republic of the Congo|2020-04-30	Africa|hCoV-19/DRC/4694/2020|EPI ISL 514107|B.1.128|Democratic Republic of the Congo|2020-04-30	0.0000344140	Africa
Africa|hCoV-19/DRC/4653/2020|EPI ISL 513610|B.1.128|Democratic Republic of the Congo|2020-04-30	Africa|hCoV-19/DRC/4694/2020|EPI ISL 514107|B.1.128|Democratic Republic of the Congo|2020-04-30	0.0000688366	Africa
Africa|hCoV-19/DRC/4681/2020|EPI ISL 514116|B.1.128|Democratic Republic of the Congo|2020-04-30	Africa|hCoV-19/DRC/4694/2020|EPI ISL 514107|B.1.128|Democratic Republic of the Congo|2020-04-30	0.0000344935	Africa
Africa|hCoV-19/DRC/4683/2020|EPI ISL 514105|B.1.5|Democratic Republic of the Congo|2020-04-30	Africa|hCoV-19/DRC/4694/2020|EPI ISL 514107|B.1.128|Democratic Republic of the Congo|2020-04-30	0.0004824501	Africa
Africa|hCoV-19/DRC/4685/2020|EPI ISL 514106|B.1.128|Democratic Republic of the Congo|2020-04-30	Africa|hCoV-19/DRC/4694/2020|EPI ISL 514107|B.1.128|Democratic Republic of the Congo|2020-04-30	0.0000688311	Africa
Africa|hCoV-19/DRC/4690/2020|EPI ISL 514117|B.1.128|Democratic Republic of the Congo|2020-04-30	Africa|hCoV-19/DRC/4694/2020|EPI ISL 514107|B.1.128|Democratic Republic of the Congo|2020-04-30	0.0000688295	Africa
Africa|hCoV-19/DRC/4693/2020|EPI ISL 514118|B.1.128|Democratic Republic of the Congo|2020-04-30	Africa|hCoV-19/DRC/4694/2020|EPI ISL 514107|B.1.128|Democratic Republic of the Congo|2020-04-30	0.0000344140	Africa
Africa|hCoV-19/Algeria/G0638 2264/2020|EPI ISL 418241|B.1|Algeria|2020-03-02	Africa|hCoV-19/DRC/4720/2020|EPI ISL 514108|B.1.84|Democratic Republic of the Congo|2020-05-01	0.0004067156	Africa
Africa|hCoV-19/Algeria/G0640 2265/2020|EPI ISL 418242|B.1|Algeria|2020-03-08	Africa|hCoV-19/DRC/4720/2020|EPI ISL 514108|B.1.84|Democratic Republic of the Congo|2020-05-01	0.0003050181	Africa
Africa|hCoV-19/Algeria/G0860 2262/2020|EPI ISL 420037|B.1|Algeria|2020-03-02	Africa|hCoV-19/DRC/4720/2020|EPI ISL 514108|B.1.84|Democratic Republic of the Congo|2020-05-01	0.0003050181	Africa
Africa|hCoV-19/Benin/1022/2020|EPI ISL 476826|B.1|Benin|2020-03-25	Africa|hCoV-19/DRC/4720/2020|EPI ISL 514108|B.1.84|Democratic Republic of the Congo|2020-05-01	0.0002033516	Africa
Africa|hCoV-19/Benin/1092/2020|EPI ISL 476827|B.1|Benin|2020-03-27	Africa|hCoV-19/DRC/4720/2020|EPI ISL 514108|B.1.84|Democratic Republic of the Congo|2020-05-01	0.0002712374	Africa
Africa|hCoV-19/Benin/1408/2020|EPI ISL 476825|B.1.356|Benin|2020-04-04	Africa|hCoV-19/DRC/4720/2020|EPI ISL 514108|B.1.84|Democratic Republic of the Congo|2020-05-01	0.0003050387	Africa
Africa|hCoV-19/Benin/1409/2020|EPI ISL 476828|B.1|Benin|2020-04-06	Africa|hCoV-19/DRC/4720/2020|EPI ISL 514108|B.1.84|Democratic Republic of the Congo|2020-05-01	0.0003395060	Africa
Africa|hCoV-19/Benin/1950/2020|EPI ISL 476830|A|Benin|2020-04-15	Africa|hCoV-19/DRC/4720/2020|EPI ISL 514108|B.1.84|Democratic Republic of the Congo|2020-05-01	0.0005085704	Africa
Africa|hCoV-19/Benin/197/2020|EPI ISL 476822|B.1.178|Benin|2020-03-15	Africa|hCoV-19/DRC/4720/2020|EPI ISL 514108|B.1.84|Democratic Republic of the Congo|2020-05-01	0.0002033743	Africa
Africa|hCoV-19/Benin/2012/2020|EPI ISL 476831|A|Benin|2020-04-15	Africa|hCoV-19/DRC/4720/2020|EPI ISL 514108|B.1.84|Democratic Republic of the Congo|2020-05-01	0.0005084842	Africa
Africa|hCoV-19/Benin/260/2020|EPI ISL 476823|B.1.292|Benin|2020-03-17	Africa|hCoV-19/DRC/4720/2020|EPI ISL 514108|B.1.84|Democratic Republic of the Congo|2020-05-01	0.0003728478	Africa
Africa|hCoV-19/Benin/314/2020|EPI ISL 476834|B.1.5|Benin|2020-03-17	Africa|hCoV-19/DRC/4720/2020|EPI ISL 514108|B.1.84|Democratic Republic of the Congo|2020-05-01	0.0003050874	Africa
Africa|hCoV-19/Benin/461/2020|EPI ISL 476833|A|Benin|2020-03-17	Africa|hCoV-19/DRC/4720/2020|EPI ISL 514108|B.1.84|Democratic Republic of the Congo|2020-05-01	0.0004745548	Africa
Africa|hCoV-19/Benin/501/2020|EPI ISL 476824|B.1.356|Benin|2020-03-17	Africa|hCoV-19/DRC/4720/2020|EPI ISL 514108|B.1.84|Democratic Republic of the Congo|2020-05-01	0.0003050181	Africa
Africa|hCoV-19/Benin/843/2020|EPI ISL 476829|A|Benin|2020-03-19	Africa|hCoV-19/DRC/4720/2020|EPI ISL 514108|B.1.84|Democratic Republic of the Congo|2020-05-01	0.0004067997	Africa
Africa|hCoV-19/Botswana/BOT0455/2020|EPI ISL 560386|B.1|Botswana|2020-03-28	Africa|hCoV-19/DRC/4720/2020|EPI ISL 514108|B.1.84|Democratic Republic of the Congo|2020-05-01	0.0002372266	Africa
Africa|hCoV-19/Botswana/BOT2254/2020|EPI ISL 560390|B.1.1|Botswana|2020-04-08	Africa|hCoV-19/DRC/4720/2020|EPI ISL 514108|B.1.84|Democratic Republic of the Congo|2020-05-01	0.0003096706	Africa
Africa|hCoV-19/Botswana/BOT2283/2020|EPI ISL 560385|B.1|Botswana|2020-04-07	Africa|hCoV-19/DRC/4720/2020|EPI ISL 514108|B.1.84|Democratic Republic of the Congo|2020-05-01	0.0003508482	Africa
Africa|hCoV-19/Botswana/BOT2624/2020|EPI ISL 560387|B.1.1|Botswana|2020-04-05	Africa|hCoV-19/DRC/4720/2020|EPI ISL 514108|B.1.84|Democratic Republic of the Congo|2020-05-01	0.0003157866	Africa
Africa|hCoV-19/Botswana/BOT4161/2020|EPI ISL 560388|B.1.1.220|Botswana|2020-04-16	Africa|hCoV-19/DRC/4720/2020|EPI ISL 514108|B.1.84|Democratic Republic of the Congo|2020-05-01	0.0003824223	Africa
Africa|hCoV-19/DRC/04186/2020|EPI ISL 471411|A|Democratic Republic of the Congo|2020-04-25	Africa|hCoV-19/DRC/4720/2020|EPI ISL 514108|B.1.84|Democratic Republic of the Congo|2020-05-01	0.0004745543	Africa
Africa|hCoV-19/DRC/04188/2020|EPI ISL 471413|A|Democratic Republic of the Congo|2020-04-25	Africa|hCoV-19/DRC/4720/2020|EPI ISL 514108|B.1.84|Democratic Republic of the Congo|2020-05-01	0.0005594789	Africa
Africa|hCoV-19/DRC/10041/2020|EPI ISL 527543|B.1.1.275|Democratic Republic of the Congo|2020-05-22	Africa|hCoV-19/DRC/4720/2020|EPI ISL 514108|B.1.84|Democratic Republic of the Congo|2020-05-01	0.0003752012	Africa
Africa|hCoV-19/DRC/10057/2020|EPI ISL 527538|B.1.1.275|Democratic Republic of the Congo|2020-05-22	Africa|hCoV-19/DRC/4720/2020|EPI ISL 514108|B.1.84|Democratic Republic of the Congo|2020-05-01	0.0004932065	Africa
Africa|hCoV-19/DRC/10061/2020|EPI ISL 527521|B.1.1.275|Democratic Republic of the Congo|2020-05-22	Africa|hCoV-19/DRC/4720/2020|EPI ISL 514108|B.1.84|Democratic Republic of the Congo|2020-05-01	0.0003474562	Africa
Africa|hCoV-19/DRC/10070/2020|EPI ISL 527544|B.1.178|Democratic Republic of the Congo|2020-05-22	Africa|hCoV-19/DRC/4720/2020|EPI ISL 514108|B.1.84|Democratic Republic of the Congo|2020-05-01	0.0003409374	Africa
Africa|hCoV-19/DRC/10120/2020|EPI ISL 513624|B.1.1.275|Democratic Republic of the Congo|2020-05-22	Africa|hCoV-19/DRC/4720/2020|EPI ISL 514108|B.1.84|Democratic Republic of the Congo|2020-05-01	0.0004204755	Africa
Africa|hCoV-19/DRC/10127/2020|EPI ISL 513625|B.1.1.275|Democratic Republic of the Congo|2020-05-22	Africa|hCoV-19/DRC/4720/2020|EPI ISL 514108|B.1.84|Democratic Republic of the Congo|2020-05-01	0.0004150518	Africa
Africa|hCoV-19/DRC/10242/2020|EPI ISL 513626|B.1.84|Democratic Republic of the Congo|2020-05-22	Africa|hCoV-19/DRC/4720/2020|EPI ISL 514108|B.1.84|Democratic Republic of the Congo|2020-05-01	0.0001018892	Africa
Africa|hCoV-19/DRC/10251/2020|EPI ISL 513627|B.1.128|Democratic Republic of the Congo|2020-05-22	Africa|hCoV-19/DRC/4720/2020|EPI ISL 514108|B.1.84|Democratic Republic of the Congo|2020-05-01	0.0004420964	Africa
Africa|hCoV-19/DRC/10324/2020|EPI ISL 527545|B.1.214|Democratic Republic of the Congo|2020-05-22	Africa|hCoV-19/DRC/4720/2020|EPI ISL 514108|B.1.84|Democratic Republic of the Congo|2020-05-01	0.0003068690	Africa
Africa|hCoV-19/DRC/10346/2020|EPI ISL 527546|B.1.214|Democratic Republic of the Congo|2020-05-22	Africa|hCoV-19/DRC/4720/2020|EPI ISL 514108|B.1.84|Democratic Republic of the Congo|2020-05-01	0.0003100610	Africa
Africa|hCoV-19/DRC/10364/2020|EPI ISL 527498|B.1|Democratic Republic of the Congo|2020-05-22	Africa|hCoV-19/DRC/4720/2020|EPI ISL 514108|B.1.84|Democratic Republic of the Congo|2020-05-01	0.0002058062	Africa
Africa|hCoV-19/DRC/10371/2020|EPI ISL 527489|B.1.178|Democratic Republic of the Congo|2020-05-22	Africa|hCoV-19/DRC/4720/2020|EPI ISL 514108|B.1.84|Democratic Republic of the Congo|2020-05-01	0.0003411386	Africa
Africa|hCoV-19/DRC/10373/2020|EPI ISL 527495|B.1.159|Democratic Republic of the Congo|2020-05-22	Africa|hCoV-19/DRC/4720/2020|EPI ISL 514108|B.1.84|Democratic Republic of the Congo|2020-05-01	0.0003757640	Africa
Africa|hCoV-19/DRC/10374/2020|EPI ISL 527539|B.1.84|Democratic Republic of the Congo|2020-05-22	Africa|hCoV-19/DRC/4720/2020|EPI ISL 514108|B.1.84|Democratic Republic of the Congo|2020-05-01	0.0003510489	Africa
Africa|hCoV-19/DRC/10375/2020|EPI ISL 527499|B.1.84|Democratic Republic of the Congo|2020-05-22	Africa|hCoV-19/DRC/4720/2020|EPI ISL 514108|B.1.84|Democratic Republic of the Congo|2020-05-01	0.0002401147	Africa
Africa|hCoV-19/DRC/10399/2020|EPI ISL 527491|B.1.214|Democratic Republic of the Congo|2020-05-22	Africa|hCoV-19/DRC/4720/2020|EPI ISL 514108|B.1.84|Democratic Republic of the Congo|2020-05-01	0.0003072575	Africa
Africa|hCoV-19/DRC/10502/2020|EPI ISL 527547|B.1.5|Democratic Republic of the Congo|2020-05-20	Africa|hCoV-19/DRC/4720/2020|EPI ISL 514108|B.1.84|Democratic Republic of the Congo|2020-05-01	0.0002045228	Africa
Africa|hCoV-19/DRC/10506/2020|EPI ISL 527524|B.1.5|Democratic Republic of the Congo|2020-05-18	Africa|hCoV-19/DRC/4720/2020|EPI ISL 514108|B.1.84|Democratic Republic of the Congo|2020-05-01	0.0002093675	Africa
Africa|hCoV-19/DRC/10507/2020|EPI ISL 527492|B.1.5|Democratic Republic of the Congo|2020-05-18	Africa|hCoV-19/DRC/4720/2020|EPI ISL 514108|B.1.84|Democratic Republic of the Congo|2020-05-01	0.0002389427	Africa
Africa|hCoV-19/DRC/10508/2020|EPI ISL 527494|B.1.5|Democratic Republic of the Congo|2020-05-20	Africa|hCoV-19/DRC/4720/2020|EPI ISL 514108|B.1.84|Democratic Republic of the Congo|2020-05-01	0.0002390083	Africa
Africa|hCoV-19/DRC/10532/2020|EPI ISL 527532|B.1.5|Democratic Republic of the Congo|2020-05-20	Africa|hCoV-19/DRC/4720/2020|EPI ISL 514108|B.1.84|Democratic Republic of the Congo|2020-05-01	0.0002096234	Africa
Africa|hCoV-19/DRC/10533/2020|EPI ISL 527548|B.1.5|Democratic Republic of the Congo|2020-05-20	Africa|hCoV-19/DRC/4720/2020|EPI ISL 514108|B.1.84|Democratic Republic of the Congo|2020-05-01	0.0002386878	Africa
Africa|hCoV-19/DRC/10621/2020|EPI ISL 527526|B.1.214|Democratic Republic of the Congo|2020-05-23	Africa|hCoV-19/DRC/4720/2020|EPI ISL 514108|B.1.84|Democratic Republic of the Congo|2020-05-01	0.0002788737	Africa
Africa|hCoV-19/DRC/10640/2020|EPI ISL 527541|B.1|Democratic Republic of the Congo|2020-05-22	Africa|hCoV-19/DRC/4720/2020|EPI ISL 514108|B.1.84|Democratic Republic of the Congo|2020-05-01	0.0004585101	Africa
Africa|hCoV-19/DRC/10644/2020|EPI ISL 527549|B.1|Democratic Republic of the Congo|2020-05-22	Africa|hCoV-19/DRC/4720/2020|EPI ISL 514108|B.1.84|Democratic Republic of the Congo|2020-05-01	0.0004432999	Africa
Africa|hCoV-19/DRC/10728/2020|EPI ISL 513628|B.1.5|Democratic Republic of the Congo|2020-05-23	Africa|hCoV-19/DRC/4720/2020|EPI ISL 514108|B.1.84|Democratic Republic of the Congo|2020-05-01	0.0001755659	Africa
Africa|hCoV-19/DRC/10731/2020|EPI ISL 513629|B.1.1.1|Democratic Republic of the Congo|2020-05-23	Africa|hCoV-19/DRC/4720/2020|EPI ISL 514108|B.1.84|Democratic Republic of the Congo|2020-05-01	0.0004953370	Africa
Africa|hCoV-19/DRC/10733/2020|EPI ISL 513630|B.1|Democratic Republic of the Congo|2020-05-23	Africa|hCoV-19/DRC/4720/2020|EPI ISL 514108|B.1.84|Democratic Republic of the Congo|2020-05-01	0.0003050386	Africa
Africa|hCoV-19/DRC/108/2020|EPI ISL 417948|B.1.128|Democratic Republic of the Congo|2020-03-19	Africa|hCoV-19/DRC/4720/2020|EPI ISL 514108|B.1.84|Democratic Republic of the Congo|2020-05-01	0.0003389172	Africa
Africa|hCoV-19/DRC/10885/2020|EPI ISL 513631|B.1.84|Democratic Republic of the Congo|2020-05-23	Africa|hCoV-19/DRC/4720/2020|EPI ISL 514108|B.1.84|Democratic Republic of the Congo|2020-05-01	0.0001705751	Africa
Africa|hCoV-19/DRC/10902/2020|EPI ISL 527490|B.1.178|Democratic Republic of the Congo|2020-05-23	Africa|hCoV-19/DRC/4720/2020|EPI ISL 514108|B.1.84|Democratic Republic of the Congo|2020-05-01	0.0002728506	Africa
Africa|hCoV-19/DRC/10913/2020|EPI ISL 527507|B.1.84|Democratic Republic of the Congo|2020-05-24	Africa|hCoV-19/DRC/4720/2020|EPI ISL 514108|B.1.84|Democratic Republic of the Congo|2020-05-01	0.0001720955	Africa
Africa|hCoV-19/DRC/11005/2020|EPI ISL 527550|B.1.159|Democratic Republic of the Congo|2020-05-24	Africa|hCoV-19/DRC/4720/2020|EPI ISL 514108|B.1.84|Democratic Republic of the Congo|2020-05-01	0.0004773564	Africa
Africa|hCoV-19/DRC/11008/2020|EPI ISL 527503|B.1.159|Democratic Republic of the Congo|2020-05-24	Africa|hCoV-19/DRC/4720/2020|EPI ISL 514108|B.1.84|Democratic Republic of the Congo|2020-05-01	0.0004127336	Africa
Africa|hCoV-19/DRC/11022/2020|EPI ISL 527551|B.1.214|Democratic Republic of the Congo|2020-05-24	Africa|hCoV-19/DRC/4720/2020|EPI ISL 514108|B.1.84|Democratic Republic of the Congo|2020-05-01	0.0003751156	Africa
Africa|hCoV-19/DRC/11024/2020|EPI ISL 527552|B.1.149|Democratic Republic of the Congo|2020-05-24	Africa|hCoV-19/DRC/4720/2020|EPI ISL 514108|B.1.84|Democratic Republic of the Congo|2020-05-01	0.0004129482	Africa
Africa|hCoV-19/DRC/11026/2020|EPI ISL 527553|B.1.149|Democratic Republic of the Congo|2020-05-24	Africa|hCoV-19/DRC/4720/2020|EPI ISL 514108|B.1.84|Democratic Republic of the Congo|2020-05-01	0.0002727295	Africa
Africa|hCoV-19/DRC/11031/2020|EPI ISL 527554|B.1.214|Democratic Republic of the Congo|2020-05-24	Africa|hCoV-19/DRC/4720/2020|EPI ISL 514108|B.1.84|Democratic Republic of the Congo|2020-05-01	0.0003070019	Africa
Africa|hCoV-19/DRC/11041/2020|EPI ISL 527555|B.1|Democratic Republic of the Congo|2020-05-24	Africa|hCoV-19/DRC/4720/2020|EPI ISL 514108|B.1.84|Democratic Republic of the Congo|2020-05-01	0.0002728013	Africa
Africa|hCoV-19/DRC/11057/2020|EPI ISL 527528|B.1.5|Democratic Republic of the Congo|2020-05-24	Africa|hCoV-19/DRC/4720/2020|EPI ISL 514108|B.1.84|Democratic Republic of the Congo|2020-05-01	0.0002092947	Africa
Africa|hCoV-19/DRC/11078/2020|EPI ISL 527514|B.1|Democratic Republic of the Congo|2020-05-24	Africa|hCoV-19/DRC/4720/2020|EPI ISL 514108|B.1.84|Democratic Republic of the Congo|2020-05-01	0.0003798426	Africa
Africa|hCoV-19/DRC/11079/2020|EPI ISL 527500|B.1.214|Democratic Republic of the Congo|2020-05-24	Africa|hCoV-19/DRC/4720/2020|EPI ISL 514108|B.1.84|Democratic Republic of the Congo|2020-05-01	0.0002401099	Africa
Africa|hCoV-19/DRC/11093/2020|EPI ISL 527527|B.1.5|Democratic Republic of the Congo|2020-05-24	Africa|hCoV-19/DRC/4720/2020|EPI ISL 514108|B.1.84|Democratic Republic of the Congo|2020-05-01	0.0002798608	Africa
Africa|hCoV-19/DRC/11096/2020|EPI ISL 527522|B.1|Democratic Republic of the Congo|2020-05-24	Africa|hCoV-19/DRC/4720/2020|EPI ISL 514108|B.1.84|Democratic Republic of the Congo|2020-05-01	0.0002780559	Africa
Africa|hCoV-19/DRC/11114/2020|EPI ISL 527534|B.1.214|Democratic Republic of the Congo|2020-05-25	Africa|hCoV-19/DRC/4720/2020|EPI ISL 514108|B.1.84|Democratic Republic of the Congo|2020-05-01	0.0003495607	Africa
Africa|hCoV-19/DRC/11123/2020|EPI ISL 527496|B.1.84|Democratic Republic of the Congo|2020-05-24	Africa|hCoV-19/DRC/4720/2020|EPI ISL 514108|B.1.84|Democratic Republic of the Congo|2020-05-01	0.0001366235	Africa
Africa|hCoV-19/DRC/11134/2020|EPI ISL 527518|B.1.5|Democratic Republic of the Congo|2020-05-24	Africa|hCoV-19/DRC/4720/2020|EPI ISL 514108|B.1.84|Democratic Republic of the Congo|2020-05-01	0.0001732623	Africa
Africa|hCoV-19/DRC/11143/2020|EPI ISL 527556|B.1|Democratic Republic of the Congo|2020-05-24	Africa|hCoV-19/DRC/4720/2020|EPI ISL 514108|B.1.84|Democratic Republic of the Congo|2020-05-01	0.0004775939	Africa
Africa|hCoV-19/DRC/11145/2020|EPI ISL 527501|B.1.214|Democratic Republic of the Congo|2020-05-24	Africa|hCoV-19/DRC/4720/2020|EPI ISL 514108|B.1.84|Democratic Republic of the Congo|2020-05-01	0.0003774061	Africa
Africa|hCoV-19/DRC/11148/2020|EPI ISL 527525|B.1.178|Democratic Republic of the Congo|2020-05-24	Africa|hCoV-19/DRC/4720/2020|EPI ISL 514108|B.1.84|Democratic Republic of the Congo|2020-05-01	0.0003871227	Africa
Africa|hCoV-19/DRC/11157/2020|EPI ISL 527530|B.1|Democratic Republic of the Congo|2020-05-25	Africa|hCoV-19/DRC/4720/2020|EPI ISL 514108|B.1.84|Democratic Republic of the Congo|2020-05-01	0.0003493276	Africa
Africa|hCoV-19/DRC/11187/2020|EPI ISL 527523|B.1.1.275|Democratic Republic of the Congo|2020-05-23	Africa|hCoV-19/DRC/4720/2020|EPI ISL 514108|B.1.84|Democratic Republic of the Congo|2020-05-01	0.0004526022	Africa
Africa|hCoV-19/DRC/11191/2020|EPI ISL 527506|B.1.1.275|Democratic Republic of the Congo|2020-05-23	Africa|hCoV-19/DRC/4720/2020|EPI ISL 514108|B.1.84|Democratic Republic of the Congo|2020-05-01	0.0003441566	Africa
Africa|hCoV-19/DRC/11252/2020|EPI ISL 527557|B.1.1.275|Democratic Republic of the Congo|2020-05-21	Africa|hCoV-19/DRC/4720/2020|EPI ISL 514108|B.1.84|Democratic Republic of the Congo|2020-05-01	0.0005115179	Africa
Africa|hCoV-19/DRC/11260/2020|EPI ISL 527558|B.1.1.275|Democratic Republic of the Congo|2020-05-23	Africa|hCoV-19/DRC/4720/2020|EPI ISL 514108|B.1.84|Democratic Republic of the Congo|2020-05-01	0.0003751721	Africa
Africa|hCoV-19/DRC/1131/2020|EPI ISL 429255|B.1.5|Democratic Republic of the Congo|2020-04-05	Africa|hCoV-19/DRC/4720/2020|EPI ISL 514108|B.1.84|Democratic Republic of the Congo|2020-05-01	0.0001704398	Africa
Africa|hCoV-19/DRC/11310/2020|EPI ISL 527529|B.1.149|Democratic Republic of the Congo|2020-05-25	Africa|hCoV-19/DRC/4720/2020|EPI ISL 514108|B.1.84|Democratic Republic of the Congo|2020-05-01	0.0002793928	Africa
Africa|hCoV-19/DRC/11318/2020|EPI ISL 527559|B.1.149|Democratic Republic of the Congo|2020-05-25	Africa|hCoV-19/DRC/4720/2020|EPI ISL 514108|B.1.84|Democratic Republic of the Congo|2020-05-01	0.0002727360	Africa
Africa|hCoV-19/DRC/11326/2020|EPI ISL 527508|B.1|Democratic Republic of the Congo|2020-05-25	Africa|hCoV-19/DRC/4720/2020|EPI ISL 514108|B.1.84|Democratic Republic of the Congo|2020-05-01	0.0002754143	Africa
Africa|hCoV-19/DRC/11334/2020|EPI ISL 527504|B.1.178|Democratic Republic of the Congo|2020-05-25	Africa|hCoV-19/DRC/4720/2020|EPI ISL 514108|B.1.84|Democratic Republic of the Congo|2020-05-01	0.0002750697	Africa
Africa|hCoV-19/DRC/11337/2020|EPI ISL 527510|B.1.84|Democratic Republic of the Congo|2020-05-25	Africa|hCoV-19/DRC/4720/2020|EPI ISL 514108|B.1.84|Democratic Republic of the Congo|2020-05-01	0.0002068320	Africa
Africa|hCoV-19/DRC/11341/2020|EPI ISL 527509|B.1.1.275|Democratic Republic of the Congo|2020-05-25	Africa|hCoV-19/DRC/4720/2020|EPI ISL 514108|B.1.84|Democratic Republic of the Congo|2020-05-01	0.0004478828	Africa
Africa|hCoV-19/DRC/11348/2020|EPI ISL 527560|B.1.149|Democratic Republic of the Congo|2020-05-25	Africa|hCoV-19/DRC/4720/2020|EPI ISL 514108|B.1.84|Democratic Republic of the Congo|2020-05-01	0.0002727268	Africa
Africa|hCoV-19/DRC/11369/2020|EPI ISL 527537|B.1.214|Democratic Republic of the Congo|2020-05-25	Africa|hCoV-19/DRC/4720/2020|EPI ISL 514108|B.1.84|Democratic Republic of the Congo|2020-05-01	0.0003156937	Africa
Africa|hCoV-19/DRC/11376/2020|EPI ISL 527513|B.1.214|Democratic Republic of the Congo|2020-05-25	Africa|hCoV-19/DRC/4720/2020|EPI ISL 514108|B.1.84|Democratic Republic of the Congo|2020-05-01	0.0003450744	Africa
Africa|hCoV-19/DRC/11411/2020|EPI ISL 527561|B.1.5|Democratic Republic of the Congo|2020-05-25	Africa|hCoV-19/DRC/4720/2020|EPI ISL 514108|B.1.84|Democratic Republic of the Congo|2020-05-01	0.0002386392	Africa
Africa|hCoV-19/DRC/11450/2020|EPI ISL 527516|B.1.5|Democratic Republic of the Congo|2020-05-25	Africa|hCoV-19/DRC/4720/2020|EPI ISL 514108|B.1.84|Democratic Republic of the Congo|2020-05-01	0.0001750022	Africa
Africa|hCoV-19/DRC/11458/2020|EPI ISL 527497|B.1.5|Democratic Republic of the Congo|2020-05-25	Africa|hCoV-19/DRC/4720/2020|EPI ISL 514108|B.1.84|Democratic Republic of the Congo|2020-05-01	0.0003097329	Africa
Africa|hCoV-19/DRC/11460/2020|EPI ISL 527562|B.1.214|Democratic Republic of the Congo|2020-05-25	Africa|hCoV-19/DRC/4720/2020|EPI ISL 514108|B.1.84|Democratic Republic of the Congo|2020-05-01	0.0004479229	Africa
Africa|hCoV-19/DRC/11472/2020|EPI ISL 527502|B.1.214|Democratic Republic of the Congo|2020-05-25	Africa|hCoV-19/DRC/4720/2020|EPI ISL 514108|B.1.84|Democratic Republic of the Congo|2020-05-01	0.0003772856	Africa
Africa|hCoV-19/DRC/11477/2020|EPI ISL 527563|B.1.84|Democratic Republic of the Congo|2020-05-25	Africa|hCoV-19/DRC/4720/2020|EPI ISL 514108|B.1.84|Democratic Republic of the Congo|2020-05-01	0.0000681671	Africa
Africa|hCoV-19/DRC/11486/2020|EPI ISL 527564|B.1.214|Democratic Republic of the Congo|2020-05-25	Africa|hCoV-19/DRC/4720/2020|EPI ISL 514108|B.1.84|Democratic Republic of the Congo|2020-05-01	0.0003750827	Africa
Africa|hCoV-19/DRC/11487/2020|EPI ISL 527505|B.1|Democratic Republic of the Congo|2020-05-25	Africa|hCoV-19/DRC/4720/2020|EPI ISL 514108|B.1.84|Democratic Republic of the Congo|2020-05-01	0.0003100107	Africa
Africa|hCoV-19/DRC/11507/2020|EPI ISL 527512|B.1|Democratic Republic of the Congo|2020-05-25	Africa|hCoV-19/DRC/4720/2020|EPI ISL 514108|B.1.84|Democratic Republic of the Congo|2020-05-01	0.0003450218	Africa
Africa|hCoV-19/DRC/1151/2020|EPI ISL 447596|B.38|Democratic Republic of the Congo|2020-04-05	Africa|hCoV-19/DRC/4720/2020|EPI ISL 514108|B.1.84|Democratic Republic of the Congo|2020-05-01	0.0005797641	Africa
Africa|hCoV-19/DRC/11511/2020|EPI ISL 527511|B.1.214|Democratic Republic of the Congo|2020-05-25	Africa|hCoV-19/DRC/4720/2020|EPI ISL 514108|B.1.84|Democratic Republic of the Congo|2020-05-01	0.0003793189	Africa
Africa|hCoV-19/DRC/11572/2020|EPI ISL 527565|B.1.214|Democratic Republic of the Congo|2020-05-25	Africa|hCoV-19/DRC/4720/2020|EPI ISL 514108|B.1.84|Democratic Republic of the Congo|2020-05-01	0.0002727241	Africa
Africa|hCoV-19/DRC/11576/2020|EPI ISL 527517|B.1|Democratic Republic of the Congo|2020-05-25	Africa|hCoV-19/DRC/4720/2020|EPI ISL 514108|B.1.84|Democratic Republic of the Congo|2020-05-01	0.0002774195	Africa
Africa|hCoV-19/DRC/11583/2020|EPI ISL 527542|B.1|Democratic Republic of the Congo|2020-05-25	Africa|hCoV-19/DRC/4720/2020|EPI ISL 514108|B.1.84|Democratic Republic of the Congo|2020-05-01	0.0003193595	Africa
Africa|hCoV-19/DRC/11616/2020|EPI ISL 527519|B.1|Democratic Republic of the Congo|2020-05-25	Africa|hCoV-19/DRC/4720/2020|EPI ISL 514108|B.1.84|Democratic Republic of the Congo|2020-05-01	0.0002772562	Africa
Africa|hCoV-19/DRC/11623/2020|EPI ISL 527566|B.1.5|Democratic Republic of the Congo|2020-05-25	Africa|hCoV-19/DRC/4720/2020|EPI ISL 514108|B.1.84|Democratic Republic of the Congo|2020-05-01	0.0002728000	Africa
Africa|hCoV-19/DRC/11624/2020|EPI ISL 527567|B.1.149|Democratic Republic of the Congo|2020-05-25	Africa|hCoV-19/DRC/4720/2020|EPI ISL 514108|B.1.84|Democratic Republic of the Congo|2020-05-01	0.0002727241	Africa
Africa|hCoV-19/DRC/11631/2020|EPI ISL 527568|B.1.149|Democratic Republic of the Congo|2020-05-25	Africa|hCoV-19/DRC/4720/2020|EPI ISL 514108|B.1.84|Democratic Republic of the Congo|2020-05-01	0.0002729474	Africa
Africa|hCoV-19/DRC/11632/2020|EPI ISL 527493|B.1|Democratic Republic of the Congo|2020-05-25	Africa|hCoV-19/DRC/4720/2020|EPI ISL 514108|B.1.84|Democratic Republic of the Congo|2020-05-01	0.0003073300	Africa
Africa|hCoV-19/DRC/11635/2020|EPI ISL 527540|B.1.214|Democratic Republic of the Congo|2020-05-25	Africa|hCoV-19/DRC/4720/2020|EPI ISL 514108|B.1.84|Democratic Republic of the Congo|2020-05-01	0.0003164973	Africa
Africa|hCoV-19/DRC/11640/2020|EPI ISL 527535|B.1.178|Democratic Republic of the Congo|2020-05-25	Africa|hCoV-19/DRC/4720/2020|EPI ISL 514108|B.1.84|Democratic Republic of the Congo|2020-05-01	0.0003495716	Africa
Africa|hCoV-19/DRC/11643/2020|EPI ISL 527520|B.1.5|Democratic Republic of the Congo|2020-05-25	Africa|hCoV-19/DRC/4720/2020|EPI ISL 514108|B.1.84|Democratic Republic of the Congo|2020-05-01	0.0002775995	Africa
Africa|hCoV-19/DRC/11648/2020|EPI ISL 527569|B.1.6|Democratic Republic of the Congo|2020-05-25	Africa|hCoV-19/DRC/4720/2020|EPI ISL 514108|B.1.84|Democratic Republic of the Congo|2020-05-01	0.0003067267	Africa
Africa|hCoV-19/DRC/11652/2020|EPI ISL 527570|B.1.149|Democratic Republic of the Congo|2020-05-25	Africa|hCoV-19/DRC/4720/2020|EPI ISL 514108|B.1.84|Democratic Republic of the Congo|2020-05-01	0.0002727417	Africa
Africa|hCoV-19/DRC/11653/2020|EPI ISL 527533|B.1.84|Democratic Republic of the Congo|2020-05-25	Africa|hCoV-19/DRC/4720/2020|EPI ISL 514108|B.1.84|Democratic Republic of the Congo|2020-05-01	0.0001048221	Africa
Africa|hCoV-19/DRC/11676/2020|EPI ISL 527531|B.1|Democratic Republic of the Congo|2020-05-26	Africa|hCoV-19/DRC/4720/2020|EPI ISL 514108|B.1.84|Democratic Republic of the Congo|2020-05-01	0.0004559747	Africa
Africa|hCoV-19/DRC/11677/2020|EPI ISL 527515|B.1.214|Democratic Republic of the Congo|2020-05-26	Africa|hCoV-19/DRC/4720/2020|EPI ISL 514108|B.1.84|Democratic Republic of the Congo|2020-05-01	0.0003810278	Africa
Africa|hCoV-19/DRC/11732/2020|EPI ISL 527536|B.1.214|Democratic Republic of the Congo|2020-05-26	Africa|hCoV-19/DRC/4720/2020|EPI ISL 514108|B.1.84|Democratic Republic of the Congo|2020-05-01	0.0002452231	Africa
Africa|hCoV-19/DRC/11733/2020|EPI ISL 527571|B.1.149|Democratic Republic of the Congo|2020-05-26	Africa|hCoV-19/DRC/4720/2020|EPI ISL 514108|B.1.84|Democratic Republic of the Congo|2020-05-01	0.0002727295	Africa
Africa|hCoV-19/DRC/11806/2020|EPI ISL 527572|B.1.214|Democratic Republic of the Congo|2020-05-26	Africa|hCoV-19/DRC/4720/2020|EPI ISL 514108|B.1.84|Democratic Republic of the Congo|2020-05-01	0.0003750443	Africa
Africa|hCoV-19/DRC/1234/2020|EPI ISL 429258|B.1.5|Democratic Republic of the Congo|2020-04-06	Africa|hCoV-19/DRC/4720/2020|EPI ISL 514108|B.1.84|Democratic Republic of the Congo|2020-05-01	0.0001785004	Africa
Africa|hCoV-19/DRC/1249/2020|EPI ISL 429259|B.1.5|Democratic Republic of the Congo|2020-04-06	Africa|hCoV-19/DRC/4720/2020|EPI ISL 514108|B.1.84|Democratic Republic of the Congo|2020-05-01	0.0001711865	Africa
Africa|hCoV-19/DRC/1319/2020|EPI ISL 431011|B.1.128|Democratic Republic of the Congo|2020-04-07	Africa|hCoV-19/DRC/4720/2020|EPI ISL 514108|B.1.84|Democratic Republic of the Congo|2020-05-01	0.0003419132	Africa
Africa|hCoV-19/DRC/1324/2020|EPI ISL 435033|B.1.128|Democratic Republic of the Congo|2020-04-07	Africa|hCoV-19/DRC/4720/2020|EPI ISL 514108|B.1.84|Democratic Republic of the Congo|2020-05-01	0.0003395107	Africa
Africa|hCoV-19/DRC/1326/2020|EPI ISL 435116|B.1|Democratic Republic of the Congo|2020-04-07	Africa|hCoV-19/DRC/4720/2020|EPI ISL 514108|B.1.84|Democratic Republic of the Congo|2020-05-01	0.0002432009	Africa
Africa|hCoV-19/DRC/1375/2020|EPI ISL 435117|B.1.1.1|Democratic Republic of the Congo|2020-04-07	Africa|hCoV-19/DRC/4720/2020|EPI ISL 514108|B.1.84|Democratic Republic of the Congo|2020-05-01	0.0004858502	Africa
Africa|hCoV-19/DRC/1376/2020|EPI ISL 431012|B.1.1.1|Democratic Republic of the Congo|2020-04-07	Africa|hCoV-19/DRC/4720/2020|EPI ISL 514108|B.1.84|Democratic Republic of the Congo|2020-05-01	0.0004472621	Africa
Africa|hCoV-19/DRC/1377/2020|EPI ISL 434678|B.1.1.1|Democratic Republic of the Congo|2020-04-07	Africa|hCoV-19/DRC/4720/2020|EPI ISL 514108|B.1.84|Democratic Republic of the Congo|2020-05-01	0.0004091572	Africa
Africa|hCoV-19/DRC/1378/2020|EPI ISL 435118|B.1.1.1|Democratic Republic of the Congo|2020-04-07	Africa|hCoV-19/DRC/4720/2020|EPI ISL 514108|B.1.84|Democratic Republic of the Congo|2020-05-01	0.0004445617	Africa
Africa|hCoV-19/DRC/1382/2020|EPI ISL 435113|B.1.1.1|Democratic Republic of the Congo|2020-04-07	Africa|hCoV-19/DRC/4720/2020|EPI ISL 514108|B.1.84|Democratic Republic of the Congo|2020-05-01	0.0004544851	Africa
Africa|hCoV-19/DRC/1397/2020|EPI ISL 434679|B.1.1.1|Democratic Republic of the Congo|2020-04-07	Africa|hCoV-19/DRC/4720/2020|EPI ISL 514108|B.1.84|Democratic Republic of the Congo|2020-05-01	0.0004465403	Africa
Africa|hCoV-19/DRC/1398/2020|EPI ISL 435114|B.1.1.1|Democratic Republic of the Congo|2020-04-07	Africa|hCoV-19/DRC/4720/2020|EPI ISL 514108|B.1.84|Democratic Republic of the Congo|2020-05-01	0.0004078363	Africa
Africa|hCoV-19/DRC/1422/2020|EPI ISL 434680|B.1.149|Democratic Republic of the Congo|2020-04-08	Africa|hCoV-19/DRC/4720/2020|EPI ISL 514108|B.1.84|Democratic Republic of the Congo|2020-05-01	0.0002772907	Africa
Africa|hCoV-19/DRC/1423/2020|EPI ISL 434710|B.1.149|Democratic Republic of the Congo|2020-04-08	Africa|hCoV-19/DRC/4720/2020|EPI ISL 514108|B.1.84|Democratic Republic of the Congo|2020-05-01	0.0002374301	Africa
Africa|hCoV-19/DRC/1486/2020|EPI ISL 434711|B.1|Democratic Republic of the Congo|2020-04-08	Africa|hCoV-19/DRC/4720/2020|EPI ISL 514108|B.1.84|Democratic Republic of the Congo|2020-05-01	0.0002107449	Africa
Africa|hCoV-19/DRC/1516/2020|EPI ISL 435032|B.1.5|Democratic Republic of the Congo|2020-04-09	Africa|hCoV-19/DRC/4720/2020|EPI ISL 514108|B.1.84|Democratic Republic of the Congo|2020-05-01	0.0001694407	Africa
Africa|hCoV-19/DRC/1565/2020|EPI ISL 434681|B.1|Democratic Republic of the Congo|2020-04-09	Africa|hCoV-19/DRC/4720/2020|EPI ISL 514108|B.1.84|Democratic Republic of the Congo|2020-05-01	0.0002064051	Africa
Africa|hCoV-19/DRC/158/2020|EPI ISL 417950|B.40|Democratic Republic of the Congo|2020-03-20	Africa|hCoV-19/DRC/4720/2020|EPI ISL 514108|B.1.84|Democratic Republic of the Congo|2020-05-01	0.0005763423	Africa
Africa|hCoV-19/DRC/1715/2020|EPI ISL 435156|B.1.84|Democratic Republic of the Congo|2020-04-10	Africa|hCoV-19/DRC/4720/2020|EPI ISL 514108|B.1.84|Democratic Republic of the Congo|2020-05-01	0.0001022551	Africa
Africa|hCoV-19/DRC/1767/2020|EPI ISL 435157|B.1.5|Democratic Republic of the Congo|2020-04-10	Africa|hCoV-19/DRC/4720/2020|EPI ISL 514108|B.1.84|Democratic Republic of the Congo|2020-05-01	0.0001754672	Africa
Africa|hCoV-19/DRC/1779/2020|EPI ISL 435158|C.14|Democratic Republic of the Congo|2020-04-10	Africa|hCoV-19/DRC/4720/2020|EPI ISL 514108|B.1.84|Democratic Republic of the Congo|2020-05-01	0.0005240665	Africa
Africa|hCoV-19/DRC/191/2020|EPI ISL 417955|B.1.128|Democratic Republic of the Congo|2020-03-21	Africa|hCoV-19/DRC/4720/2020|EPI ISL 514108|B.1.84|Democratic Republic of the Congo|2020-05-01	0.0003389975	Africa
Africa|hCoV-19/DRC/1952/2020|EPI ISL 435159|B.1.5|Democratic Republic of the Congo|2020-04-11	Africa|hCoV-19/DRC/4720/2020|EPI ISL 514108|B.1.84|Democratic Republic of the Congo|2020-05-01	0.0001741796	Africa
Africa|hCoV-19/DRC/1982/2020|EPI ISL 435160|B.1|Democratic Republic of the Congo|2020-04-12	Africa|hCoV-19/DRC/4720/2020|EPI ISL 514108|B.1.84|Democratic Republic of the Congo|2020-05-01	0.0002079767	Africa
Africa|hCoV-19/DRC/2047/2020|EPI ISL 435161|B.1.1.1|Democratic Republic of the Congo|2020-04-12	Africa|hCoV-19/DRC/4720/2020|EPI ISL 514108|B.1.84|Democratic Republic of the Congo|2020-05-01	0.0004135986	Africa
Africa|hCoV-19/DRC/2063/2020|EPI ISL 435162|B.1|Democratic Republic of the Congo|2020-04-12	Africa|hCoV-19/DRC/4720/2020|EPI ISL 514108|B.1.84|Democratic Republic of the Congo|2020-05-01	0.0001734468	Africa
Africa|hCoV-19/DRC/2120/2020|EPI ISL 435163|B.1.149|Democratic Republic of the Congo|2020-04-12	Africa|hCoV-19/DRC/4720/2020|EPI ISL 514108|B.1.84|Democratic Republic of the Congo|2020-05-01	0.0002386359	Africa
Africa|hCoV-19/DRC/2121/2020|EPI ISL 435164|B.1.149|Democratic Republic of the Congo|2020-04-12	Africa|hCoV-19/DRC/4720/2020|EPI ISL 514108|B.1.84|Democratic Republic of the Congo|2020-05-01	0.0002425714	Africa
Africa|hCoV-19/DRC/2122/2020|EPI ISL 435165|B.1.149|Democratic Republic of the Congo|2020-04-13	Africa|hCoV-19/DRC/4720/2020|EPI ISL 514108|B.1.84|Democratic Republic of the Congo|2020-05-01	0.0003168305	Africa
Africa|hCoV-19/DRC/2125/2020|EPI ISL 435166|B.1.149|Democratic Republic of the Congo|2020-04-13	Africa|hCoV-19/DRC/4720/2020|EPI ISL 514108|B.1.84|Democratic Republic of the Congo|2020-05-01	0.0002420097	Africa
Africa|hCoV-19/DRC/2128/2020|EPI ISL 435167|B.1|Democratic Republic of the Congo|2020-04-13	Africa|hCoV-19/DRC/4720/2020|EPI ISL 514108|B.1.84|Democratic Republic of the Congo|2020-05-01	0.0001763085	Africa
Africa|hCoV-19/DRC/2133/2020|EPI ISL 435168|B.1.128|Democratic Republic of the Congo|2020-04-13	Africa|hCoV-19/DRC/4720/2020|EPI ISL 514108|B.1.84|Democratic Republic of the Congo|2020-05-01	0.0003166088	Africa
Africa|hCoV-19/DRC/214/2020|EPI ISL 420030|B.1.6|Democratic Republic of the Congo|2020-03-21	Africa|hCoV-19/DRC/4720/2020|EPI ISL 514108|B.1.84|Democratic Republic of the Congo|2020-05-01	0.0001694332	Africa
Africa|hCoV-19/DRC/215/2020|EPI ISL 420031|B.1.1.1|Democratic Republic of the Congo|2020-03-21	Africa|hCoV-19/DRC/4720/2020|EPI ISL 514108|B.1.84|Democratic Republic of the Congo|2020-05-01	0.0004459339	Africa
Africa|hCoV-19/DRC/2169/2020|EPI ISL 436194|B.1.5|Democratic Republic of the Congo|2020-04-13	Africa|hCoV-19/DRC/4720/2020|EPI ISL 514108|B.1.84|Democratic Republic of the Congo|2020-05-01	0.0002110243	Africa
Africa|hCoV-19/DRC/2299/2020|EPI ISL 436412|B.1.5|Democratic Republic of the Congo|2020-04-14	Africa|hCoV-19/DRC/4720/2020|EPI ISL 514108|B.1.84|Democratic Republic of the Congo|2020-05-01	0.0002386416	Africa
Africa|hCoV-19/DRC/236/2020|EPI ISL 420032|B.1.128|Democratic Republic of the Congo|2020-03-22	Africa|hCoV-19/DRC/4720/2020|EPI ISL 514108|B.1.84|Democratic Republic of the Congo|2020-05-01	0.0003389091	Africa
Africa|hCoV-19/DRC/2363/2020|EPI ISL 437194|B.1.84|Democratic Republic of the Congo|2020-04-14	Africa|hCoV-19/DRC/4720/2020|EPI ISL 514108|B.1.84|Democratic Republic of the Congo|2020-05-01	0.0000681671	Africa
Africa|hCoV-19/DRC/2384/2020|EPI ISL 437196|B.1.149|Democratic Republic of the Congo|2020-04-14	Africa|hCoV-19/DRC/4720/2020|EPI ISL 514108|B.1.84|Democratic Republic of the Congo|2020-05-01	0.0002430514	Africa
Africa|hCoV-19/DRC/241/2020|EPI ISL 420033|B.1.1.75|Democratic Republic of the Congo|2020-03-22	Africa|hCoV-19/DRC/4720/2020|EPI ISL 514108|B.1.84|Democratic Republic of the Congo|2020-05-01	0.0003728491	Africa
Africa|hCoV-19/DRC/243/2020|EPI ISL 420034|B.1|Democratic Republic of the Congo|2020-03-22	Africa|hCoV-19/DRC/4720/2020|EPI ISL 514108|B.1.84|Democratic Republic of the Congo|2020-05-01	0.0002764065	Africa
Africa|hCoV-19/DRC/248/2020|EPI ISL 420035|B.1.5|Democratic Republic of the Congo|2020-03-22	Africa|hCoV-19/DRC/4720/2020|EPI ISL 514108|B.1.84|Democratic Republic of the Congo|2020-05-01	0.0001355438	Africa
Africa|hCoV-19/DRC/2496/2020|EPI ISL 437337|B.1.149|Democratic Republic of the Congo|2020-04-15	Africa|hCoV-19/DRC/4720/2020|EPI ISL 514108|B.1.84|Democratic Republic of the Congo|2020-05-01	0.0002711336	Africa
Africa|hCoV-19/DRC/2529/2020|EPI ISL 437338|B.1.178|Democratic Republic of the Congo|2020-04-15	Africa|hCoV-19/DRC/4720/2020|EPI ISL 514108|B.1.84|Democratic Republic of the Congo|2020-05-01	0.0002372370	Africa
Africa|hCoV-19/DRC/253/2020|EPI ISL 420838|B.1.5|Democratic Republic of the Congo|2020-03-22	Africa|hCoV-19/DRC/4720/2020|EPI ISL 514108|B.1.84|Democratic Republic of the Congo|2020-05-01	0.0001361203	Africa
Africa|hCoV-19/DRC/2536/2020|EPI ISL 437339|B.1|Democratic Republic of the Congo|2020-04-15	Africa|hCoV-19/DRC/4720/2020|EPI ISL 514108|B.1.84|Democratic Republic of the Congo|2020-05-01	0.0002372371	Africa
Africa|hCoV-19/DRC/254/2020|EPI ISL 420839|B.1|Democratic Republic of the Congo|2020-03-22	Africa|hCoV-19/DRC/4720/2020|EPI ISL 514108|B.1.84|Democratic Republic of the Congo|2020-05-01	0.0002739557	Africa
Africa|hCoV-19/DRC/2563/2020|EPI ISL 437340|B.1.9|Democratic Republic of the Congo|2020-04-15	Africa|hCoV-19/DRC/4720/2020|EPI ISL 514108|B.1.84|Democratic Republic of the Congo|2020-05-01	0.0005084479	Africa
Africa|hCoV-19/DRC/2580/2020|EPI ISL 437341|B.1.5|Democratic Republic of the Congo|2020-04-15	Africa|hCoV-19/DRC/4720/2020|EPI ISL 514108|B.1.84|Democratic Republic of the Congo|2020-05-01	0.0001699284	Africa
Africa|hCoV-19/DRC/2644/2020|EPI ISL 437342|B.1.84|Democratic Republic of the Congo|2020-04-15	Africa|hCoV-19/DRC/4720/2020|EPI ISL 514108|B.1.84|Democratic Republic of the Congo|2020-05-01	0.0001370449	Africa
Africa|hCoV-19/DRC/2670/2020|EPI ISL 437343|B.1.9|Democratic Republic of the Congo|2020-04-15	Africa|hCoV-19/DRC/4720/2020|EPI ISL 514108|B.1.84|Democratic Republic of the Congo|2020-05-01	0.0005423919	Africa
Africa|hCoV-19/DRC/2727/2020|EPI ISL 437344|B.1|Democratic Republic of the Congo|2020-04-16	Africa|hCoV-19/DRC/4720/2020|EPI ISL 514108|B.1.84|Democratic Republic of the Congo|2020-05-01	0.0001724063	Africa
Africa|hCoV-19/DRC/2728/2020|EPI ISL 437345|B.1.84|Democratic Republic of the Congo|2020-04-16	Africa|hCoV-19/DRC/4720/2020|EPI ISL 514108|B.1.84|Democratic Republic of the Congo|2020-05-01	0.0001038569	Africa
Africa|hCoV-19/DRC/2813/2020|EPI ISL 437346|C.14|Democratic Republic of the Congo|2020-04-16	Africa|hCoV-19/DRC/4720/2020|EPI ISL 514108|B.1.84|Democratic Republic of the Congo|2020-05-01	0.0005425098	Africa
Africa|hCoV-19/DRC/2819/2020|EPI ISL 437347|B.1|Democratic Republic of the Congo|2020-04-16	Africa|hCoV-19/DRC/4720/2020|EPI ISL 514108|B.1.84|Democratic Republic of the Congo|2020-05-01	0.0002762797	Africa
Africa|hCoV-19/DRC/2827/2020|EPI ISL 437348|B.1|Democratic Republic of the Congo|2020-04-16	Africa|hCoV-19/DRC/4720/2020|EPI ISL 514108|B.1.84|Democratic Republic of the Congo|2020-05-01	0.0001694332	Africa
Africa|hCoV-19/DRC/2855/2020|EPI ISL 437350|B.1|Democratic Republic of the Congo|2020-04-16	Africa|hCoV-19/DRC/4720/2020|EPI ISL 514108|B.1.84|Democratic Republic of the Congo|2020-05-01	0.0002033419	Africa
Africa|hCoV-19/DRC/2864/2020|EPI ISL 437351|B.1|Democratic Republic of the Congo|2020-04-16	Africa|hCoV-19/DRC/4720/2020|EPI ISL 514108|B.1.84|Democratic Republic of the Congo|2020-05-01	0.0002037748	Africa
Africa|hCoV-19/DRC/2904/2020|EPI ISL 437352|B.1|Democratic Republic of the Congo|2020-04-17	Africa|hCoV-19/DRC/4720/2020|EPI ISL 514108|B.1.84|Democratic Republic of the Congo|2020-05-01	0.0002033419	Africa
Africa|hCoV-19/DRC/2938/2020|EPI ISL 437353|B.1.275|Democratic Republic of the Congo|2020-04-17	Africa|hCoV-19/DRC/4720/2020|EPI ISL 514108|B.1.84|Democratic Republic of the Congo|2020-05-01	0.0004545418	Africa
Africa|hCoV-19/DRC/2939/2020|EPI ISL 437354|B.1|Democratic Republic of the Congo|2020-04-17	Africa|hCoV-19/DRC/4720/2020|EPI ISL 514108|B.1.84|Democratic Republic of the Congo|2020-05-01	0.0003056332	Africa
Africa|hCoV-19/DRC/2942/2020|EPI ISL 437355|B.1|Democratic Republic of the Congo|2020-04-17	Africa|hCoV-19/DRC/4720/2020|EPI ISL 514108|B.1.84|Democratic Republic of the Congo|2020-05-01	0.0003811797	Africa
Africa|hCoV-19/DRC/299/2020|EPI ISL 420840|B.4|Democratic Republic of the Congo|2020-03-20	Africa|hCoV-19/DRC/4720/2020|EPI ISL 514108|B.1.84|Democratic Republic of the Congo|2020-05-01	0.0007194416	Africa
Africa|hCoV-19/DRC/300/2020|EPI ISL 420841|A|Democratic Republic of the Congo|2020-03-22	Africa|hCoV-19/DRC/4720/2020|EPI ISL 514108|B.1.84|Democratic Republic of the Congo|2020-05-01	0.0004770675	Africa
Africa|hCoV-19/DRC/3041/2020|EPI ISL 437356|B.1|Democratic Republic of the Congo|2020-04-18	Africa|hCoV-19/DRC/4720/2020|EPI ISL 514108|B.1.84|Democratic Republic of the Congo|2020-05-01	0.0002717662	Africa
Africa|hCoV-19/DRC/307/2020|EPI ISL 420842|B.1.9|Democratic Republic of the Congo|2020-03	Africa|hCoV-19/DRC/4720/2020|EPI ISL 514108|B.1.84|Democratic Republic of the Congo|2020-05-01	0.0003472260	Africa
Africa|hCoV-19/DRC/3070/2020|EPI ISL 437357|B.1.214|Democratic Republic of the Congo|2020-04-18	Africa|hCoV-19/DRC/4720/2020|EPI ISL 514108|B.1.84|Democratic Republic of the Congo|2020-05-01	0.0003058586	Africa
Africa|hCoV-19/DRC/3089/2020|EPI ISL 437358|B.1.84|Democratic Republic of the Congo|2020-04-19	Africa|hCoV-19/DRC/4720/2020|EPI ISL 514108|B.1.84|Democratic Republic of the Congo|2020-05-01	0.0001017361	Africa
Africa|hCoV-19/DRC/3440/2020|EPI ISL 447597|B.1.84|Democratic Republic of the Congo|2020-04-22	Africa|hCoV-19/DRC/4720/2020|EPI ISL 514108|B.1.84|Democratic Republic of the Congo|2020-05-01	0.0001022527	Africa
Africa|hCoV-19/DRC/3451/2020|EPI ISL 447598|B.1.178|Democratic Republic of the Congo|2020-04-22	Africa|hCoV-19/DRC/4720/2020|EPI ISL 514108|B.1.84|Democratic Republic of the Congo|2020-05-01	0.0002727482	Africa
Africa|hCoV-19/DRC/3453/2020|EPI ISL 447599|B.1.84|Democratic Republic of the Congo|2020-04-22	Africa|hCoV-19/DRC/4720/2020|EPI ISL 514108|B.1.84|Democratic Republic of the Congo|2020-05-01	0.0001022562	Africa
Africa|hCoV-19/DRC/3481/2020|EPI ISL 447600|B.1|Democratic Republic of the Congo|2020-04-22	Africa|hCoV-19/DRC/4720/2020|EPI ISL 514108|B.1.84|Democratic Republic of the Congo|2020-05-01	0.0001746748	Africa
Africa|hCoV-19/DRC/3482/2020|EPI ISL 447601|B.1|Democratic Republic of the Congo|2020-04-22	Africa|hCoV-19/DRC/4720/2020|EPI ISL 514108|B.1.84|Democratic Republic of the Congo|2020-05-01	0.0002060042	Africa
Africa|hCoV-19/DRC/3483/2020|EPI ISL 447602|B.1|Democratic Republic of the Congo|2020-04-22	Africa|hCoV-19/DRC/4720/2020|EPI ISL 514108|B.1.84|Democratic Republic of the Congo|2020-05-01	0.0001744007	Africa
Africa|hCoV-19/DRC/3490/2020|EPI ISL 447603|B.1|Democratic Republic of the Congo|2020-04-22	Africa|hCoV-19/DRC/4720/2020|EPI ISL 514108|B.1.84|Democratic Republic of the Congo|2020-05-01	0.0002047559	Africa
Africa|hCoV-19/DRC/3504/2020|EPI ISL 447604|B.1.149|Democratic Republic of the Congo|2020-04-23	Africa|hCoV-19/DRC/4720/2020|EPI ISL 514108|B.1.84|Democratic Republic of the Congo|2020-05-01	0.0002444115	Africa
Africa|hCoV-19/DRC/352/2020|EPI ISL 420850|B.1.5|Democratic Republic of the Congo|2020-03	Africa|hCoV-19/DRC/4720/2020|EPI ISL 514108|B.1.84|Democratic Republic of the Congo|2020-05-01	0.0002047712	Africa
Africa|hCoV-19/DRC/353/2020|EPI ISL 420843|B.1.5|Democratic Republic of the Congo|2020-03	Africa|hCoV-19/DRC/4720/2020|EPI ISL 514108|B.1.84|Democratic Republic of the Congo|2020-05-01	0.0001366083	Africa
Africa|hCoV-19/DRC/355/2020|EPI ISL 420844|B.1|Democratic Republic of the Congo|2020-03	Africa|hCoV-19/DRC/4720/2020|EPI ISL 514108|B.1.84|Democratic Republic of the Congo|2020-05-01	0.0001694849	Africa
Africa|hCoV-19/DRC/3552/2020|EPI ISL 447605|B.1.84|Democratic Republic of the Congo|2020-04-23	Africa|hCoV-19/DRC/4720/2020|EPI ISL 514108|B.1.84|Democratic Republic of the Congo|2020-05-01	0.0001033576	Africa
Africa|hCoV-19/DRC/3595/2020|EPI ISL 447606|B.1.5|Democratic Republic of the Congo|2020-04-23	Africa|hCoV-19/DRC/4720/2020|EPI ISL 514108|B.1.84|Democratic Republic of the Congo|2020-05-01	0.0002045318	Africa
Africa|hCoV-19/DRC/3632/2020|EPI ISL 447607|B.1.5|Democratic Republic of the Congo|2020-04-23	Africa|hCoV-19/DRC/4720/2020|EPI ISL 514108|B.1.84|Democratic Republic of the Congo|2020-05-01	0.0002045298	Africa
Africa|hCoV-19/DRC/3633/2020|EPI ISL 447230|B.1.5|Democratic Republic of the Congo|2020-04-23	Africa|hCoV-19/DRC/4720/2020|EPI ISL 514108|B.1.84|Democratic Republic of the Congo|2020-05-01	0.0002063655	Africa
Africa|hCoV-19/DRC/3653/2020|EPI ISL 447231|B.1.128|Democratic Republic of the Congo|2020-04-23	Africa|hCoV-19/DRC/4720/2020|EPI ISL 514108|B.1.84|Democratic Republic of the Congo|2020-05-01	0.0004067431	Africa
Africa|hCoV-19/DRC/3659/2020|EPI ISL 447232|B.1.128|Democratic Republic of the Congo|2020-04-23	Africa|hCoV-19/DRC/4720/2020|EPI ISL 514108|B.1.84|Democratic Republic of the Congo|2020-05-01	0.0004068949	Africa
Africa|hCoV-19/DRC/3661/2020|EPI ISL 447233|B.1.128|Democratic Republic of the Congo|2020-04-23	Africa|hCoV-19/DRC/4720/2020|EPI ISL 514108|B.1.84|Democratic Republic of the Congo|2020-05-01	0.0004092117	Africa
Africa|hCoV-19/DRC/3662/2020|EPI ISL 447234|B.1.128|Democratic Republic of the Congo|2020-04-23	Africa|hCoV-19/DRC/4720/2020|EPI ISL 514108|B.1.84|Democratic Republic of the Congo|2020-05-01	0.0004091280	Africa
Africa|hCoV-19/DRC/3664/2020|EPI ISL 447235|B.1.128|Democratic Republic of the Congo|2020-04-23	Africa|hCoV-19/DRC/4720/2020|EPI ISL 514108|B.1.84|Democratic Republic of the Congo|2020-05-01	0.0004091420	Africa
Africa|hCoV-19/DRC/3683/2020|EPI ISL 447236|B.1.5|Democratic Republic of the Congo|2020-04-24	Africa|hCoV-19/DRC/4720/2020|EPI ISL 514108|B.1.84|Democratic Republic of the Congo|2020-05-01	0.0002386360	Africa
Africa|hCoV-19/DRC/3688/2020|EPI ISL 447237|B.1.128|Democratic Republic of the Congo|2020-04-24	Africa|hCoV-19/DRC/4720/2020|EPI ISL 514108|B.1.84|Democratic Republic of the Congo|2020-05-01	0.0004091420	Africa
Africa|hCoV-19/DRC/376/2020|EPI ISL 420851|B.1.6|Democratic Republic of the Congo|2020-03-25	Africa|hCoV-19/DRC/4720/2020|EPI ISL 514108|B.1.84|Democratic Republic of the Congo|2020-05-01	0.0002384280	Africa
Africa|hCoV-19/DRC/3764/2020|EPI ISL 447238|B.1.84|Democratic Republic of the Congo|2020-04-24	Africa|hCoV-19/DRC/4720/2020|EPI ISL 514108|B.1.84|Democratic Republic of the Congo|2020-05-01	0.0001365198	Africa
Africa|hCoV-19/DRC/3768/2020|EPI ISL 447239|B.1.84|Democratic Republic of the Congo|2020-04-24	Africa|hCoV-19/DRC/4720/2020|EPI ISL 514108|B.1.84|Democratic Republic of the Congo|2020-05-01	0.0000340813	Africa
Africa|hCoV-19/DRC/3778/2020|EPI ISL 447240|B.1.128|Democratic Republic of the Congo|2020-04-24	Africa|hCoV-19/DRC/4720/2020|EPI ISL 514108|B.1.84|Democratic Republic of the Congo|2020-05-01	0.0003750391	Africa
Africa|hCoV-19/DRC/3787/2020|EPI ISL 447241|B.1|Democratic Republic of the Congo|2020-04-24	Africa|hCoV-19/DRC/4720/2020|EPI ISL 514108|B.1.84|Democratic Republic of the Congo|2020-05-01	0.0002081427	Africa
Africa|hCoV-19/DRC/3791/2020|EPI ISL 447242|B.1|Democratic Republic of the Congo|2020-04-24	Africa|hCoV-19/DRC/4720/2020|EPI ISL 514108|B.1.84|Democratic Republic of the Congo|2020-05-01	0.0002466623	Africa
Africa|hCoV-19/DRC/3803/2020|EPI ISL 447243|B.1|Democratic Republic of the Congo|2020-04-24	Africa|hCoV-19/DRC/4720/2020|EPI ISL 514108|B.1.84|Democratic Republic of the Congo|2020-05-01	0.0001744189	Africa
Africa|hCoV-19/DRC/3806/2020|EPI ISL 447244|B.1|Democratic Republic of the Congo|2020-04-24	Africa|hCoV-19/DRC/4720/2020|EPI ISL 514108|B.1.84|Democratic Republic of the Congo|2020-05-01	0.0001744251	Africa
Africa|hCoV-19/DRC/3827/2020|EPI ISL 447245|B.1|Democratic Republic of the Congo|2020-04-24	Africa|hCoV-19/DRC/4720/2020|EPI ISL 514108|B.1.84|Democratic Republic of the Congo|2020-05-01	0.0003068197	Africa
Africa|hCoV-19/DRC/3829/2020|EPI ISL 447246|B.1|Democratic Republic of the Congo|2020-04-24	Africa|hCoV-19/DRC/4720/2020|EPI ISL 514108|B.1.84|Democratic Republic of the Congo|2020-05-01	0.0002729371	Africa
Africa|hCoV-19/DRC/3834/2020|EPI ISL 447247|A|Democratic Republic of the Congo|2020-04-25	Africa|hCoV-19/DRC/4720/2020|EPI ISL 514108|B.1.84|Democratic Republic of the Congo|2020-05-01	0.0005830043	Africa
Africa|hCoV-19/DRC/3837/2020|EPI ISL 447248|B.1.128|Democratic Republic of the Congo|2020-04-25	Africa|hCoV-19/DRC/4720/2020|EPI ISL 514108|B.1.84|Democratic Republic of the Congo|2020-05-01	0.0004091419	Africa
Africa|hCoV-19/DRC/3841/2020|EPI ISL 447249|B.1.128|Democratic Republic of the Congo|2020-04-25	Africa|hCoV-19/DRC/4720/2020|EPI ISL 514108|B.1.84|Democratic Republic of the Congo|2020-05-01	0.0004432658	Africa
Africa|hCoV-19/DRC/3842/2020|EPI ISL 471396|B.1.128|Democratic Republic of the Congo|2020-04-25	Africa|hCoV-19/DRC/4720/2020|EPI ISL 514108|B.1.84|Democratic Republic of the Congo|2020-05-01	0.0004406668	Africa
Africa|hCoV-19/DRC/3846/2020|EPI ISL 471397|B.1.84|Democratic Republic of the Congo|2020-04-25	Africa|hCoV-19/DRC/4720/2020|EPI ISL 514108|B.1.84|Democratic Republic of the Congo|2020-05-01	0.0001694367	Africa
Africa|hCoV-19/DRC/3937/2020|EPI ISL 471398|B.1|Democratic Republic of the Congo|2020-04-25	Africa|hCoV-19/DRC/4720/2020|EPI ISL 514108|B.1.84|Democratic Republic of the Congo|2020-05-01	0.0002711281	Africa
Africa|hCoV-19/DRC/3941/2020|EPI ISL 471399|B.1.128|Democratic Republic of the Congo|2020-04-25	Africa|hCoV-19/DRC/4720/2020|EPI ISL 514108|B.1.84|Democratic Republic of the Congo|2020-05-01	0.0004097243	Africa
Africa|hCoV-19/DRC/3947/2020|EPI ISL 471400|B.1.214|Democratic Republic of the Congo|2020-04-25	Africa|hCoV-19/DRC/4720/2020|EPI ISL 514108|B.1.84|Democratic Republic of the Congo|2020-05-01	0.0003728327	Africa
Africa|hCoV-19/DRC/3949/2020|EPI ISL 471401|B.1.84|Democratic Republic of the Congo|2020-04-26	Africa|hCoV-19/DRC/4720/2020|EPI ISL 514108|B.1.84|Democratic Republic of the Congo|2020-05-01	0.0000681206	Africa
Africa|hCoV-19/DRC/396/2020|EPI ISL 420852|B.1.6|Democratic Republic of the Congo|2020-03-26	Africa|hCoV-19/DRC/4720/2020|EPI ISL 514108|B.1.84|Democratic Republic of the Congo|2020-05-01	0.0002042305	Africa
Africa|hCoV-19/DRC/397/2020|EPI ISL 420845|B.1.6|Democratic Republic of the Congo|2020-03-26	Africa|hCoV-19/DRC/4720/2020|EPI ISL 514108|B.1.84|Democratic Republic of the Congo|2020-05-01	0.0002035102	Africa
Africa|hCoV-19/DRC/400/2020|EPI ISL 420846|B.1.5|Democratic Republic of the Congo|2020-03	Africa|hCoV-19/DRC/4720/2020|EPI ISL 514108|B.1.84|Democratic Republic of the Congo|2020-05-01	0.0001697092	Africa
Africa|hCoV-19/DRC/4012/2020|EPI ISL 471402|B.1|Democratic Republic of the Congo|2020-04-26	Africa|hCoV-19/DRC/4720/2020|EPI ISL 514108|B.1.84|Democratic Republic of the Congo|2020-05-01	0.0003389388	Africa
Africa|hCoV-19/DRC/402/2020|EPI ISL 420853|B.1|Democratic Republic of the Congo|2020-03-26	Africa|hCoV-19/DRC/4720/2020|EPI ISL 514108|B.1.84|Democratic Republic of the Congo|2020-05-01	0.0002115149	Africa
Africa|hCoV-19/DRC/4020/2020|EPI ISL 471403|B.1.5|Democratic Republic of the Congo|2020-04-26	Africa|hCoV-19/DRC/4720/2020|EPI ISL 514108|B.1.84|Democratic Republic of the Congo|2020-05-01	0.0002711397	Africa
Africa|hCoV-19/DRC/4026/2020|EPI ISL 471404|B.1.84|Democratic Republic of the Congo|2020-04-27	Africa|hCoV-19/DRC/4720/2020|EPI ISL 514108|B.1.84|Democratic Republic of the Congo|2020-05-01	0.0001021215	Africa
Africa|hCoV-19/DRC/4060/2020|EPI ISL 471405|B.1|Democratic Republic of the Congo|2020-04-27	Africa|hCoV-19/DRC/4720/2020|EPI ISL 514108|B.1.84|Democratic Republic of the Congo|2020-05-01	0.0002711216	Africa
Africa|hCoV-19/DRC/4075/2020|EPI ISL 471406|B.1.214|Democratic Republic of the Congo|2020-04-27	Africa|hCoV-19/DRC/4720/2020|EPI ISL 514108|B.1.84|Democratic Republic of the Congo|2020-05-01	0.0003409526	Africa
Africa|hCoV-19/DRC/4084/2020|EPI ISL 471407|B.1.214|Democratic Republic of the Congo|2020-04-27	Africa|hCoV-19/DRC/4720/2020|EPI ISL 514108|B.1.84|Democratic Republic of the Congo|2020-05-01	0.0003731489	Africa
Africa|hCoV-19/DRC/4132/2020|EPI ISL 471408|B.1|Democratic Republic of the Congo|2020-04-27	Africa|hCoV-19/DRC/4720/2020|EPI ISL 514108|B.1.84|Democratic Republic of the Congo|2020-05-01	0.0003050181	Africa
Africa|hCoV-19/DRC/4141/2020|EPI ISL 471409|B.1.128|Democratic Republic of the Congo|2020-04-27	Africa|hCoV-19/DRC/4720/2020|EPI ISL 514108|B.1.84|Democratic Republic of the Congo|2020-05-01	0.0003728403	Africa
Africa|hCoV-19/DRC/4145/2020|EPI ISL 471410|B.1|Democratic Republic of the Congo|2020-04-27	Africa|hCoV-19/DRC/4720/2020|EPI ISL 514108|B.1.84|Democratic Republic of the Congo|2020-05-01	0.0002372323	Africa
Africa|hCoV-19/DRC/4194/2020|EPI ISL 471414|B.1.5|Democratic Republic of the Congo|2020-04-28	Africa|hCoV-19/DRC/4720/2020|EPI ISL 514108|B.1.84|Democratic Republic of the Congo|2020-05-01	0.0002711217	Africa
Africa|hCoV-19/DRC/4250/2020|EPI ISL 471415|B.1.1.1|Democratic Republic of the Congo|2020-04-28	Africa|hCoV-19/DRC/4720/2020|EPI ISL 514108|B.1.84|Democratic Republic of the Congo|2020-05-01	0.0005084962	Africa
Africa|hCoV-19/DRC/4279/2020|EPI ISL 514114|B.1|Democratic Republic of the Congo|2020-04-28	Africa|hCoV-19/DRC/4720/2020|EPI ISL 514108|B.1.84|Democratic Republic of the Congo|2020-05-01	0.0003409295	Africa
Africa|hCoV-19/DRC/4282/2020|EPI ISL 514103|B.1.128|Democratic Republic of the Congo|2020-04-08	Africa|hCoV-19/DRC/4720/2020|EPI ISL 514108|B.1.84|Democratic Republic of the Congo|2020-05-01	0.0003751031	Africa
Africa|hCoV-19/DRC/4284/2020|EPI ISL 514115|B.1.128|Democratic Republic of the Congo|2020-04-28	Africa|hCoV-19/DRC/4720/2020|EPI ISL 514108|B.1.84|Democratic Republic of the Congo|2020-05-01	0.0003750391	Africa
Africa|hCoV-19/DRC/431/2020|EPI ISL 420847|B.1.147|Democratic Republic of the Congo|2020-03-26	Africa|hCoV-19/DRC/4720/2020|EPI ISL 514108|B.1.84|Democratic Republic of the Congo|2020-05-01	0.0002033289	Africa
Africa|hCoV-19/DRC/4418/2020|EPI ISL 496506|B.1.128|Democratic Republic of the Congo|2020-04-29	Africa|hCoV-19/DRC/4720/2020|EPI ISL 514108|B.1.84|Democratic Republic of the Congo|2020-05-01	0.0004091559	Africa
Africa|hCoV-19/DRC/4422/2020|EPI ISL 496507|B.1.128|Democratic Republic of the Congo|2020-04-29	Africa|hCoV-19/DRC/4720/2020|EPI ISL 514108|B.1.84|Democratic Republic of the Congo|2020-05-01	0.0003791098	Africa
Africa|hCoV-19/DRC/4427/2020|EPI ISL 496508|B.1.128|Democratic Republic of the Congo|2020-04-29	Africa|hCoV-19/DRC/4720/2020|EPI ISL 514108|B.1.84|Democratic Republic of the Congo|2020-05-01	0.0003825101	Africa
Africa|hCoV-19/DRC/4429/2020|EPI ISL 513589|B.1.128|Democratic Republic of the Congo|2020-04-29	Africa|hCoV-19/DRC/4720/2020|EPI ISL 514108|B.1.84|Democratic Republic of the Congo|2020-05-01	0.0003825368	Africa
Africa|hCoV-19/DRC/4430/2020|EPI ISL 496509|B.1.128|Democratic Republic of the Congo|2020-04-29	Africa|hCoV-19/DRC/4720/2020|EPI ISL 514108|B.1.84|Democratic Republic of the Congo|2020-05-01	0.0003751923	Africa
Africa|hCoV-19/DRC/4437/2020|EPI ISL 513590|B.1.128|Democratic Republic of the Congo|2020-05-02	Africa|hCoV-19/DRC/4720/2020|EPI ISL 514108|B.1.84|Democratic Republic of the Congo|2020-05-01	0.0004173941	Africa
Africa|hCoV-19/DRC/4442/2020|EPI ISL 496510|B.1.128|Democratic Republic of the Congo|2020-04-29	Africa|hCoV-19/DRC/4720/2020|EPI ISL 514108|B.1.84|Democratic Republic of the Congo|2020-05-01	0.0003794626	Africa
Africa|hCoV-19/DRC/4444/2020|EPI ISL 514104|B.1.128|Democratic Republic of the Congo|2020-04-29	Africa|hCoV-19/DRC/4720/2020|EPI ISL 514108|B.1.84|Democratic Republic of the Congo|2020-05-01	0.0003738664	Africa
Africa|hCoV-19/DRC/445/2020|EPI ISL 420848|B.1|Democratic Republic of the Congo|2020-03	Africa|hCoV-19/DRC/4720/2020|EPI ISL 514108|B.1.84|Democratic Republic of the Congo|2020-05-01	0.0001755738	Africa
Africa|hCoV-19/DRC/4501/2020|EPI ISL 513591|B.1.5|Democratic Republic of the Congo|2020-05-30	Africa|hCoV-19/DRC/4720/2020|EPI ISL 514108|B.1.84|Democratic Republic of the Congo|2020-05-01	0.0002086800	Africa
Africa|hCoV-19/DRC/4516/2020|EPI ISL 487192|B.1.1.275|Democratic Republic of the Congo|2020-04-28	Africa|hCoV-19/DRC/4720/2020|EPI ISL 514108|B.1.84|Democratic Republic of the Congo|2020-05-01	0.0003409885	Africa
Africa|hCoV-19/DRC/4524/2020|EPI ISL 513597|A|Democratic Republic of the Congo|2020-04-30	Africa|hCoV-19/DRC/4720/2020|EPI ISL 514108|B.1.84|Democratic Republic of the Congo|2020-05-01	0.0005475156	Africa
Africa|hCoV-19/DRC/4541/2020|EPI ISL 513598|B.1|Democratic Republic of the Congo|2020-04-30	Africa|hCoV-19/DRC/4720/2020|EPI ISL 514108|B.1.84|Democratic Republic of the Congo|2020-05-01	0.0003050716	Africa
Africa|hCoV-19/DRC/4551/2020|EPI ISL 513599|B.1.178|Democratic Republic of the Congo|2020-04-30	Africa|hCoV-19/DRC/4720/2020|EPI ISL 514108|B.1.84|Democratic Republic of the Congo|2020-05-01	0.0003444920	Africa
Africa|hCoV-19/DRC/4561/2020|EPI ISL 513600|B.1|Democratic Republic of the Congo|2020-04-30	Africa|hCoV-19/DRC/4720/2020|EPI ISL 514108|B.1.84|Democratic Republic of the Congo|2020-05-01	0.0002711216	Africa
Africa|hCoV-19/DRC/4562/2020|EPI ISL 513601|B.1.214|Democratic Republic of the Congo|2020-04-30	Africa|hCoV-19/DRC/4720/2020|EPI ISL 514108|B.1.84|Democratic Republic of the Congo|2020-05-01	0.0002711281	Africa
Africa|hCoV-19/DRC/4568/2020|EPI ISL 513602|B.1|Democratic Republic of the Congo|2020-04-30	Africa|hCoV-19/DRC/4720/2020|EPI ISL 514108|B.1.84|Democratic Republic of the Congo|2020-05-01	0.0002736249	Africa
Africa|hCoV-19/DRC/4578/2020|EPI ISL 513603|B.1|Democratic Republic of the Congo|2020-04-30	Africa|hCoV-19/DRC/4720/2020|EPI ISL 514108|B.1.84|Democratic Republic of the Congo|2020-05-01	0.0003102534	Africa
Africa|hCoV-19/DRC/4613/2020|EPI ISL 513604|B.1.214|Democratic Republic of the Congo|2020-04-30	Africa|hCoV-19/DRC/4720/2020|EPI ISL 514108|B.1.84|Democratic Republic of the Congo|2020-05-01	0.0003077785	Africa
Africa|hCoV-19/DRC/4614/2020|EPI ISL 513605|B.1|Democratic Republic of the Congo|2020-04-30	Africa|hCoV-19/DRC/4720/2020|EPI ISL 514108|B.1.84|Democratic Republic of the Congo|2020-05-01	0.0004067512	Africa
Africa|hCoV-19/DRC/4631/2020|EPI ISL 513606|B.1.5|Democratic Republic of the Congo|2020-04-30	Africa|hCoV-19/DRC/4720/2020|EPI ISL 514108|B.1.84|Democratic Republic of the Congo|2020-05-01	0.0004067789	Africa
Africa|hCoV-19/DRC/4633/2020|EPI ISL 513607|B.1.128|Democratic Republic of the Congo|2020-04-30	Africa|hCoV-19/DRC/4720/2020|EPI ISL 514108|B.1.84|Democratic Republic of the Congo|2020-05-01	0.0004067610	Africa
Africa|hCoV-19/DRC/4642/2020|EPI ISL 513608|B.1.128|Democratic Republic of the Congo|2020-04-30	Africa|hCoV-19/DRC/4720/2020|EPI ISL 514108|B.1.84|Democratic Republic of the Congo|2020-05-01	0.0004067431	Africa
Africa|hCoV-19/DRC/4647/2020|EPI ISL 513609|B.1.128|Democratic Republic of the Congo|2020-04-30	Africa|hCoV-19/DRC/4720/2020|EPI ISL 514108|B.1.84|Democratic Republic of the Congo|2020-05-01	0.0003728403	Africa
Africa|hCoV-19/DRC/4653/2020|EPI ISL 513610|B.1.128|Democratic Republic of the Congo|2020-04-30	Africa|hCoV-19/DRC/4720/2020|EPI ISL 514108|B.1.84|Democratic Republic of the Congo|2020-05-01	0.0004067845	Africa
Africa|hCoV-19/DRC/4681/2020|EPI ISL 514116|B.1.128|Democratic Republic of the Congo|2020-04-30	Africa|hCoV-19/DRC/4720/2020|EPI ISL 514108|B.1.84|Democratic Republic of the Congo|2020-05-01	0.0003794627	Africa
Africa|hCoV-19/DRC/4683/2020|EPI ISL 514105|B.1.5|Democratic Republic of the Congo|2020-04-30	Africa|hCoV-19/DRC/4720/2020|EPI ISL 514108|B.1.84|Democratic Republic of the Congo|2020-05-01	0.0003443889	Africa
Africa|hCoV-19/DRC/4685/2020|EPI ISL 514106|B.1.128|Democratic Republic of the Congo|2020-04-30	Africa|hCoV-19/DRC/4720/2020|EPI ISL 514108|B.1.84|Democratic Republic of the Congo|2020-05-01	0.0004092074	Africa
Africa|hCoV-19/DRC/4690/2020|EPI ISL 514117|B.1.128|Democratic Republic of the Congo|2020-04-30	Africa|hCoV-19/DRC/4720/2020|EPI ISL 514108|B.1.84|Democratic Republic of the Congo|2020-05-01	0.0004091699	Africa
Africa|hCoV-19/DRC/4693/2020|EPI ISL 514118|B.1.128|Democratic Republic of the Congo|2020-04-30	Africa|hCoV-19/DRC/4720/2020|EPI ISL 514108|B.1.84|Democratic Republic of the Congo|2020-05-01	0.0003750391	Africa
Africa|hCoV-19/DRC/4694/2020|EPI ISL 514107|B.1.128|Democratic Republic of the Congo|2020-04-30	Africa|hCoV-19/DRC/4720/2020|EPI ISL 514108|B.1.84|Democratic Republic of the Congo|2020-05-01	0.0004131557	Africa
Africa|hCoV-19/Algeria/G0638 2264/2020|EPI ISL 418241|B.1|Algeria|2020-03-02	Africa|hCoV-19/DRC/4785/2020|EPI ISL 514119|B.1.84|Democratic Republic of the Congo|2020-05-01	0.0005445093	Africa
Africa|hCoV-19/Algeria/G0640 2265/2020|EPI ISL 418242|B.1|Algeria|2020-03-08	Africa|hCoV-19/DRC/4785/2020|EPI ISL 514119|B.1.84|Democratic Republic of the Congo|2020-05-01	0.0004423867	Africa
Africa|hCoV-19/Algeria/G0860 2262/2020|EPI ISL 420037|B.1|Algeria|2020-03-02	Africa|hCoV-19/DRC/4785/2020|EPI ISL 514119|B.1.84|Democratic Republic of the Congo|2020-05-01	0.0004423867	Africa
Africa|hCoV-19/Benin/1022/2020|EPI ISL 476826|B.1|Benin|2020-03-25	Africa|hCoV-19/DRC/4785/2020|EPI ISL 514119|B.1.84|Democratic Republic of the Congo|2020-05-01	0.0003403078	Africa
Africa|hCoV-19/Benin/1092/2020|EPI ISL 476827|B.1|Benin|2020-03-27	Africa|hCoV-19/DRC/4785/2020|EPI ISL 514119|B.1.84|Democratic Republic of the Congo|2020-05-01	0.0004085236	Africa
Africa|hCoV-19/Benin/1408/2020|EPI ISL 476825|B.1.356|Benin|2020-04-04	Africa|hCoV-19/DRC/4785/2020|EPI ISL 514119|B.1.84|Democratic Republic of the Congo|2020-05-01	0.0004424168	Africa
Africa|hCoV-19/Benin/1409/2020|EPI ISL 476828|B.1|Benin|2020-04-06	Africa|hCoV-19/DRC/4785/2020|EPI ISL 514119|B.1.84|Democratic Republic of the Congo|2020-05-01	0.0004781228	Africa
Africa|hCoV-19/Benin/1950/2020|EPI ISL 476830|A|Benin|2020-04-15	Africa|hCoV-19/DRC/4785/2020|EPI ISL 514119|B.1.84|Democratic Republic of the Congo|2020-05-01	0.0006468295	Africa
Africa|hCoV-19/Benin/197/2020|EPI ISL 476822|B.1.178|Benin|2020-03-15	Africa|hCoV-19/DRC/4785/2020|EPI ISL 514119|B.1.84|Democratic Republic of the Congo|2020-05-01	0.0003403460	Africa
Africa|hCoV-19/Benin/2012/2020|EPI ISL 476831|A|Benin|2020-04-15	Africa|hCoV-19/DRC/4785/2020|EPI ISL 514119|B.1.84|Democratic Republic of the Congo|2020-05-01	0.0006467194	Africa
Africa|hCoV-19/Benin/260/2020|EPI ISL 476823|B.1.292|Benin|2020-03-17	Africa|hCoV-19/DRC/4785/2020|EPI ISL 514119|B.1.84|Democratic Republic of the Congo|2020-05-01	0.0005105121	Africa
Africa|hCoV-19/Benin/314/2020|EPI ISL 476834|B.1.5|Benin|2020-03-17	Africa|hCoV-19/DRC/4785/2020|EPI ISL 514119|B.1.84|Democratic Republic of the Congo|2020-05-01	0.0004432871	Africa
Africa|hCoV-19/Benin/461/2020|EPI ISL 476833|A|Benin|2020-03-17	Africa|hCoV-19/DRC/4785/2020|EPI ISL 514119|B.1.84|Democratic Republic of the Congo|2020-05-01	0.0006126420	Africa
Africa|hCoV-19/Benin/501/2020|EPI ISL 476824|B.1.356|Benin|2020-03-17	Africa|hCoV-19/DRC/4785/2020|EPI ISL 514119|B.1.84|Democratic Republic of the Congo|2020-05-01	0.0004423867	Africa
Africa|hCoV-19/Benin/843/2020|EPI ISL 476829|A|Benin|2020-03-19	Africa|hCoV-19/DRC/4785/2020|EPI ISL 514119|B.1.84|Democratic Republic of the Congo|2020-05-01	0.0005446225	Africa
Africa|hCoV-19/Botswana/BOT0455/2020|EPI ISL 560386|B.1|Botswana|2020-03-28	Africa|hCoV-19/DRC/4785/2020|EPI ISL 514119|B.1.84|Democratic Republic of the Congo|2020-05-01	0.0003743119	Africa
Africa|hCoV-19/Botswana/BOT2254/2020|EPI ISL 560390|B.1.1|Botswana|2020-04-08	Africa|hCoV-19/DRC/4785/2020|EPI ISL 514119|B.1.84|Democratic Republic of the Congo|2020-05-01	0.0004464943	Africa
Africa|hCoV-19/Botswana/BOT2283/2020|EPI ISL 560385|B.1|Botswana|2020-04-07	Africa|hCoV-19/DRC/4785/2020|EPI ISL 514119|B.1.84|Democratic Republic of the Congo|2020-05-01	0.0004552328	Africa
Africa|hCoV-19/Botswana/BOT2624/2020|EPI ISL 560387|B.1.1|Botswana|2020-04-05	Africa|hCoV-19/DRC/4785/2020|EPI ISL 514119|B.1.84|Democratic Republic of the Congo|2020-05-01	0.0004202457	Africa
Africa|hCoV-19/Botswana/BOT4161/2020|EPI ISL 560388|B.1.1.220|Botswana|2020-04-16	Africa|hCoV-19/DRC/4785/2020|EPI ISL 514119|B.1.84|Democratic Republic of the Congo|2020-05-01	0.0004857995	Africa
Africa|hCoV-19/DRC/04186/2020|EPI ISL 471411|A|Democratic Republic of the Congo|2020-04-25	Africa|hCoV-19/DRC/4785/2020|EPI ISL 514119|B.1.84|Democratic Republic of the Congo|2020-05-01	0.0006126417	Africa
Africa|hCoV-19/DRC/04188/2020|EPI ISL 471413|A|Democratic Republic of the Congo|2020-04-25	Africa|hCoV-19/DRC/4785/2020|EPI ISL 514119|B.1.84|Democratic Republic of the Congo|2020-05-01	0.0006671461	Africa
Africa|hCoV-19/DRC/10041/2020|EPI ISL 527543|B.1.1.275|Democratic Republic of the Congo|2020-05-22	Africa|hCoV-19/DRC/4785/2020|EPI ISL 514119|B.1.84|Democratic Republic of the Congo|2020-05-01	0.0005117154	Africa
Africa|hCoV-19/DRC/10057/2020|EPI ISL 527538|B.1.1.275|Democratic Republic of the Congo|2020-05-22	Africa|hCoV-19/DRC/4785/2020|EPI ISL 514119|B.1.84|Democratic Republic of the Congo|2020-05-01	0.0005989471	Africa
Africa|hCoV-19/DRC/10061/2020|EPI ISL 527521|B.1.1.275|Democratic Republic of the Congo|2020-05-22	Africa|hCoV-19/DRC/4785/2020|EPI ISL 514119|B.1.84|Democratic Republic of the Congo|2020-05-01	0.0004517329	Africa
Africa|hCoV-19/DRC/10070/2020|EPI ISL 527544|B.1.178|Democratic Republic of the Congo|2020-05-22	Africa|hCoV-19/DRC/4785/2020|EPI ISL 514119|B.1.84|Democratic Republic of the Congo|2020-05-01	0.0004768479	Africa
Africa|hCoV-19/DRC/10120/2020|EPI ISL 513624|B.1.1.275|Democratic Republic of the Congo|2020-05-22	Africa|hCoV-19/DRC/4785/2020|EPI ISL 514119|B.1.84|Democratic Republic of the Congo|2020-05-01	0.0005641401	Africa
Africa|hCoV-19/DRC/10127/2020|EPI ISL 513625|B.1.1.275|Democratic Republic of the Congo|2020-05-22	Africa|hCoV-19/DRC/4785/2020|EPI ISL 514119|B.1.84|Democratic Republic of the Congo|2020-05-01	0.0005568186	Africa
Africa|hCoV-19/DRC/10242/2020|EPI ISL 513626|B.1.84|Democratic Republic of the Congo|2020-05-22	Africa|hCoV-19/DRC/4785/2020|EPI ISL 514119|B.1.84|Democratic Republic of the Congo|2020-05-01	0.0002391822	Africa
Africa|hCoV-19/DRC/10251/2020|EPI ISL 513627|B.1.128|Democratic Republic of the Congo|2020-05-22	Africa|hCoV-19/DRC/4785/2020|EPI ISL 514119|B.1.84|Democratic Republic of the Congo|2020-05-01	0.0005816345	Africa
Africa|hCoV-19/DRC/10324/2020|EPI ISL 527545|B.1.214|Democratic Republic of the Congo|2020-05-22	Africa|hCoV-19/DRC/4785/2020|EPI ISL 514119|B.1.84|Democratic Republic of the Congo|2020-05-01	0.0004433521	Africa
Africa|hCoV-19/DRC/10346/2020|EPI ISL 527546|B.1.214|Democratic Republic of the Congo|2020-05-22	Africa|hCoV-19/DRC/4785/2020|EPI ISL 514119|B.1.84|Democratic Republic of the Congo|2020-05-01	0.0004479338	Africa
Africa|hCoV-19/DRC/10364/2020|EPI ISL 527498|B.1|Democratic Republic of the Congo|2020-05-22	Africa|hCoV-19/DRC/4785/2020|EPI ISL 514119|B.1.84|Democratic Republic of the Congo|2020-05-01	0.0003087359	Africa
Africa|hCoV-19/DRC/10371/2020|EPI ISL 527489|B.1.178|Democratic Republic of the Congo|2020-05-22	Africa|hCoV-19/DRC/4785/2020|EPI ISL 514119|B.1.84|Democratic Republic of the Congo|2020-05-01	0.0004776661	Africa
Africa|hCoV-19/DRC/10373/2020|EPI ISL 527495|B.1.159|Democratic Republic of the Congo|2020-05-22	Africa|hCoV-19/DRC/4785/2020|EPI ISL 514119|B.1.84|Democratic Republic of the Congo|2020-05-01	0.0005124827	Africa
Africa|hCoV-19/DRC/10374/2020|EPI ISL 527539|B.1.84|Democratic Republic of the Congo|2020-05-22	Africa|hCoV-19/DRC/4785/2020|EPI ISL 514119|B.1.84|Democratic Republic of the Congo|2020-05-01	0.0004554928	Africa
Africa|hCoV-19/DRC/10375/2020|EPI ISL 527499|B.1.84|Democratic Republic of the Congo|2020-05-22	Africa|hCoV-19/DRC/4785/2020|EPI ISL 514119|B.1.84|Democratic Republic of the Congo|2020-05-01	0.0003766440	Africa
Africa|hCoV-19/DRC/10399/2020|EPI ISL 527491|B.1.214|Democratic Republic of the Congo|2020-05-22	Africa|hCoV-19/DRC/4785/2020|EPI ISL 514119|B.1.84|Democratic Republic of the Congo|2020-05-01	0.0004436410	Africa
Africa|hCoV-19/DRC/10502/2020|EPI ISL 527547|B.1.5|Democratic Republic of the Congo|2020-05-20	Africa|hCoV-19/DRC/4785/2020|EPI ISL 514119|B.1.84|Democratic Republic of the Congo|2020-05-01	0.0003407368	Africa
Africa|hCoV-19/DRC/10506/2020|EPI ISL 527524|B.1.5|Democratic Republic of the Congo|2020-05-18	Africa|hCoV-19/DRC/4785/2020|EPI ISL 514119|B.1.84|Democratic Republic of the Congo|2020-05-01	0.0003140791	Africa
Africa|hCoV-19/DRC/10507/2020|EPI ISL 527492|B.1.5|Democratic Republic of the Congo|2020-05-18	Africa|hCoV-19/DRC/4785/2020|EPI ISL 514119|B.1.84|Democratic Republic of the Congo|2020-05-01	0.0003755383	Africa
Africa|hCoV-19/DRC/10508/2020|EPI ISL 527494|B.1.5|Democratic Republic of the Congo|2020-05-20	Africa|hCoV-19/DRC/4785/2020|EPI ISL 514119|B.1.84|Democratic Republic of the Congo|2020-05-01	0.0003749113	Africa
Africa|hCoV-19/DRC/10532/2020|EPI ISL 527532|B.1.5|Democratic Republic of the Congo|2020-05-20	Africa|hCoV-19/DRC/4785/2020|EPI ISL 514119|B.1.84|Democratic Republic of the Congo|2020-05-01	0.0003143640	Africa
Africa|hCoV-19/DRC/10533/2020|EPI ISL 527548|B.1.5|Democratic Republic of the Congo|2020-05-20	Africa|hCoV-19/DRC/4785/2020|EPI ISL 514119|B.1.84|Democratic Republic of the Congo|2020-05-01	0.0003749329	Africa
Africa|hCoV-19/DRC/10621/2020|EPI ISL 527526|B.1.214|Democratic Republic of the Congo|2020-05-23	Africa|hCoV-19/DRC/4785/2020|EPI ISL 514119|B.1.84|Democratic Republic of the Congo|2020-05-01	0.0003834185	Africa
Africa|hCoV-19/DRC/10640/2020|EPI ISL 527541|B.1|Democratic Republic of the Congo|2020-05-22	Africa|hCoV-19/DRC/4785/2020|EPI ISL 514119|B.1.84|Democratic Republic of the Congo|2020-05-01	0.0005643706	Africa
Africa|hCoV-19/DRC/10644/2020|EPI ISL 527549|B.1|Democratic Republic of the Congo|2020-05-22	Africa|hCoV-19/DRC/4785/2020|EPI ISL 514119|B.1.84|Democratic Republic of the Congo|2020-05-01	0.0005794714	Africa
Africa|hCoV-19/DRC/10728/2020|EPI ISL 513628|B.1.5|Democratic Republic of the Congo|2020-05-23	Africa|hCoV-19/DRC/4785/2020|EPI ISL 514119|B.1.84|Democratic Republic of the Congo|2020-05-01	0.0003179991	Africa
Africa|hCoV-19/DRC/10731/2020|EPI ISL 513629|B.1.1.1|Democratic Republic of the Congo|2020-05-23	Africa|hCoV-19/DRC/4785/2020|EPI ISL 514119|B.1.84|Democratic Republic of the Congo|2020-05-01	0.0006408841	Africa
Africa|hCoV-19/DRC/10733/2020|EPI ISL 513630|B.1|Democratic Republic of the Congo|2020-05-23	Africa|hCoV-19/DRC/4785/2020|EPI ISL 514119|B.1.84|Democratic Republic of the Congo|2020-05-01	0.0004430346	Africa
Africa|hCoV-19/DRC/108/2020|EPI ISL 417948|B.1.128|Democratic Republic of the Congo|2020-03-19	Africa|hCoV-19/DRC/4785/2020|EPI ISL 514119|B.1.84|Democratic Republic of the Congo|2020-05-01	0.0004764442	Africa
Africa|hCoV-19/DRC/10885/2020|EPI ISL 513631|B.1.84|Democratic Republic of the Congo|2020-05-23	Africa|hCoV-19/DRC/4785/2020|EPI ISL 514119|B.1.84|Democratic Republic of the Congo|2020-05-01	0.0003089044	Africa
Africa|hCoV-19/DRC/10902/2020|EPI ISL 527490|B.1.178|Democratic Republic of the Congo|2020-05-23	Africa|hCoV-19/DRC/4785/2020|EPI ISL 514119|B.1.84|Democratic Republic of the Congo|2020-05-01	0.0004091141	Africa
Africa|hCoV-19/DRC/10913/2020|EPI ISL 527507|B.1.84|Democratic Republic of the Congo|2020-05-24	Africa|hCoV-19/DRC/4785/2020|EPI ISL 514119|B.1.84|Democratic Republic of the Congo|2020-05-01	0.0003442657	Africa
Africa|hCoV-19/DRC/11005/2020|EPI ISL 527550|B.1.159|Democratic Republic of the Congo|2020-05-24	Africa|hCoV-19/DRC/4785/2020|EPI ISL 514119|B.1.84|Democratic Republic of the Congo|2020-05-01	0.0006137319	Africa
Africa|hCoV-19/DRC/11008/2020|EPI ISL 527503|B.1.159|Democratic Republic of the Congo|2020-05-24	Africa|hCoV-19/DRC/4785/2020|EPI ISL 514119|B.1.84|Democratic Republic of the Congo|2020-05-01	0.0005503949	Africa
Africa|hCoV-19/DRC/11022/2020|EPI ISL 527551|B.1.214|Democratic Republic of the Congo|2020-05-24	Africa|hCoV-19/DRC/4785/2020|EPI ISL 514119|B.1.84|Democratic Republic of the Congo|2020-05-01	0.0005115981	Africa
Africa|hCoV-19/DRC/11024/2020|EPI ISL 527552|B.1.149|Democratic Republic of the Congo|2020-05-24	Africa|hCoV-19/DRC/4785/2020|EPI ISL 514119|B.1.84|Democratic Republic of the Congo|2020-05-01	0.0005506812	Africa
Africa|hCoV-19/DRC/11026/2020|EPI ISL 527553|B.1.149|Democratic Republic of the Congo|2020-05-24	Africa|hCoV-19/DRC/4785/2020|EPI ISL 514119|B.1.84|Democratic Republic of the Congo|2020-05-01	0.0004090861	Africa
Africa|hCoV-19/DRC/11031/2020|EPI ISL 527554|B.1.214|Democratic Republic of the Congo|2020-05-24	Africa|hCoV-19/DRC/4785/2020|EPI ISL 514119|B.1.84|Democratic Republic of the Congo|2020-05-01	0.0004435139	Africa
Africa|hCoV-19/DRC/11041/2020|EPI ISL 527555|B.1|Democratic Republic of the Congo|2020-05-24	Africa|hCoV-19/DRC/4785/2020|EPI ISL 514119|B.1.84|Democratic Republic of the Congo|2020-05-01	0.0004092634	Africa
Africa|hCoV-19/DRC/11057/2020|EPI ISL 527528|B.1.5|Democratic Republic of the Congo|2020-05-24	Africa|hCoV-19/DRC/4785/2020|EPI ISL 514119|B.1.84|Democratic Republic of the Congo|2020-05-01	0.0003139698	Africa
Africa|hCoV-19/DRC/11078/2020|EPI ISL 527514|B.1|Democratic Republic of the Congo|2020-05-24	Africa|hCoV-19/DRC/4785/2020|EPI ISL 514119|B.1.84|Democratic Republic of the Congo|2020-05-01	0.0004834783	Africa
Africa|hCoV-19/DRC/11079/2020|EPI ISL 527500|B.1.214|Democratic Republic of the Congo|2020-05-24	Africa|hCoV-19/DRC/4785/2020|EPI ISL 514119|B.1.84|Democratic Republic of the Congo|2020-05-01	0.0003771656	Africa
Africa|hCoV-19/DRC/11093/2020|EPI ISL 527527|B.1.5|Democratic Republic of the Congo|2020-05-24	Africa|hCoV-19/DRC/4785/2020|EPI ISL 514119|B.1.84|Democratic Republic of the Congo|2020-05-01	0.0003148294	Africa
Africa|hCoV-19/DRC/11096/2020|EPI ISL 527522|B.1|Democratic Republic of the Congo|2020-05-24	Africa|hCoV-19/DRC/4785/2020|EPI ISL 514119|B.1.84|Democratic Republic of the Congo|2020-05-01	0.0003823603	Africa
Africa|hCoV-19/DRC/11114/2020|EPI ISL 527534|B.1.214|Democratic Republic of the Congo|2020-05-25	Africa|hCoV-19/DRC/4785/2020|EPI ISL 514119|B.1.84|Democratic Republic of the Congo|2020-05-01	0.0004544692	Africa
Africa|hCoV-19/DRC/11123/2020|EPI ISL 527496|B.1.84|Democratic Republic of the Congo|2020-05-24	Africa|hCoV-19/DRC/4785/2020|EPI ISL 514119|B.1.84|Democratic Republic of the Congo|2020-05-01	0.0002732883	Africa
Africa|hCoV-19/DRC/11134/2020|EPI ISL 527518|B.1.5|Democratic Republic of the Congo|2020-05-24	Africa|hCoV-19/DRC/4785/2020|EPI ISL 514119|B.1.84|Democratic Republic of the Congo|2020-05-01	0.0002772439	Africa
Africa|hCoV-19/DRC/11143/2020|EPI ISL 527556|B.1|Democratic Republic of the Congo|2020-05-24	Africa|hCoV-19/DRC/4785/2020|EPI ISL 514119|B.1.84|Democratic Republic of the Congo|2020-05-01	0.0006138069	Africa
Africa|hCoV-19/DRC/11145/2020|EPI ISL 527501|B.1.214|Democratic Republic of the Congo|2020-05-24	Africa|hCoV-19/DRC/4785/2020|EPI ISL 514119|B.1.84|Democratic Republic of the Congo|2020-05-01	0.0004803766	Africa
Africa|hCoV-19/DRC/11148/2020|EPI ISL 527525|B.1.178|Democratic Republic of the Congo|2020-05-24	Africa|hCoV-19/DRC/4785/2020|EPI ISL 514119|B.1.84|Democratic Republic of the Congo|2020-05-01	0.0004917593	Africa
Africa|hCoV-19/DRC/11157/2020|EPI ISL 527530|B.1|Democratic Republic of the Congo|2020-05-25	Africa|hCoV-19/DRC/4785/2020|EPI ISL 514119|B.1.84|Democratic Republic of the Congo|2020-05-01	0.0004533109	Africa
Africa|hCoV-19/DRC/11187/2020|EPI ISL 527523|B.1.1.275|Democratic Republic of the Congo|2020-05-23	Africa|hCoV-19/DRC/4785/2020|EPI ISL 514119|B.1.84|Democratic Republic of the Congo|2020-05-01	0.0005570589	Africa
Africa|hCoV-19/DRC/11191/2020|EPI ISL 527506|B.1.1.275|Democratic Republic of the Congo|2020-05-23	Africa|hCoV-19/DRC/4785/2020|EPI ISL 514119|B.1.84|Democratic Republic of the Congo|2020-05-01	0.0004466125	Africa
Africa|hCoV-19/DRC/11252/2020|EPI ISL 527557|B.1.1.275|Democratic Republic of the Congo|2020-05-21	Africa|hCoV-19/DRC/4785/2020|EPI ISL 514119|B.1.84|Democratic Republic of the Congo|2020-05-01	0.0006476671	Africa
Africa|hCoV-19/DRC/11260/2020|EPI ISL 527558|B.1.1.275|Democratic Republic of the Congo|2020-05-23	Africa|hCoV-19/DRC/4785/2020|EPI ISL 514119|B.1.84|Democratic Republic of the Congo|2020-05-01	0.0005114835	Africa
Africa|hCoV-19/DRC/1131/2020|EPI ISL 429255|B.1.5|Democratic Republic of the Congo|2020-04-05	Africa|hCoV-19/DRC/4785/2020|EPI ISL 514119|B.1.84|Democratic Republic of the Congo|2020-05-01	0.0003062426	Africa
Africa|hCoV-19/DRC/11310/2020|EPI ISL 527529|B.1.149|Democratic Republic of the Congo|2020-05-25	Africa|hCoV-19/DRC/4785/2020|EPI ISL 514119|B.1.84|Democratic Republic of the Congo|2020-05-01	0.0003841989	Africa
Africa|hCoV-19/DRC/11318/2020|EPI ISL 527559|B.1.149|Democratic Republic of the Congo|2020-05-25	Africa|hCoV-19/DRC/4785/2020|EPI ISL 514119|B.1.84|Democratic Republic of the Congo|2020-05-01	0.0004083860	Africa
Africa|hCoV-19/DRC/11326/2020|EPI ISL 527508|B.1|Democratic Republic of the Congo|2020-05-25	Africa|hCoV-19/DRC/4785/2020|EPI ISL 514119|B.1.84|Democratic Republic of the Congo|2020-05-01	0.0003787276	Africa
Africa|hCoV-19/DRC/11334/2020|EPI ISL 527504|B.1.178|Democratic Republic of the Congo|2020-05-25	Africa|hCoV-19/DRC/4785/2020|EPI ISL 514119|B.1.84|Democratic Republic of the Congo|2020-05-01	0.0003781886	Africa
Africa|hCoV-19/DRC/11337/2020|EPI ISL 527510|B.1.84|Democratic Republic of the Congo|2020-05-25	Africa|hCoV-19/DRC/4785/2020|EPI ISL 514119|B.1.84|Democratic Republic of the Congo|2020-05-01	0.0003102749	Africa
Africa|hCoV-19/DRC/11341/2020|EPI ISL 527509|B.1.1.275|Democratic Republic of the Congo|2020-05-25	Africa|hCoV-19/DRC/4785/2020|EPI ISL 514119|B.1.84|Democratic Republic of the Congo|2020-05-01	0.0005512884	Africa
Africa|hCoV-19/DRC/11348/2020|EPI ISL 527560|B.1.149|Democratic Republic of the Congo|2020-05-25	Africa|hCoV-19/DRC/4785/2020|EPI ISL 514119|B.1.84|Democratic Republic of the Congo|2020-05-01	0.0004083583	Africa
Africa|hCoV-19/DRC/11369/2020|EPI ISL 527537|B.1.214|Democratic Republic of the Congo|2020-05-25	Africa|hCoV-19/DRC/4785/2020|EPI ISL 514119|B.1.84|Democratic Republic of the Congo|2020-05-01	0.0004209619	Africa
Africa|hCoV-19/DRC/11376/2020|EPI ISL 527513|B.1.214|Democratic Republic of the Congo|2020-05-25	Africa|hCoV-19/DRC/4785/2020|EPI ISL 514119|B.1.84|Democratic Republic of the Congo|2020-05-01	0.0004486355	Africa
Africa|hCoV-19/DRC/11411/2020|EPI ISL 527561|B.1.5|Democratic Republic of the Congo|2020-05-25	Africa|hCoV-19/DRC/4785/2020|EPI ISL 514119|B.1.84|Democratic Republic of the Congo|2020-05-01	0.0003748564	Africa
Africa|hCoV-19/DRC/11450/2020|EPI ISL 527516|B.1.5|Democratic Republic of the Congo|2020-05-25	Africa|hCoV-19/DRC/4785/2020|EPI ISL 514119|B.1.84|Democratic Republic of the Congo|2020-05-01	0.0002800281	Africa
Africa|hCoV-19/DRC/11458/2020|EPI ISL 527497|B.1.5|Democratic Republic of the Congo|2020-05-25	Africa|hCoV-19/DRC/4785/2020|EPI ISL 514119|B.1.84|Democratic Republic of the Congo|2020-05-01	0.0004474600	Africa
Africa|hCoV-19/DRC/11460/2020|EPI ISL 527562|B.1.214|Democratic Republic of the Congo|2020-05-25	Africa|hCoV-19/DRC/4785/2020|EPI ISL 514119|B.1.84|Democratic Republic of the Congo|2020-05-01	0.0005858343	Africa
Africa|hCoV-19/DRC/11472/2020|EPI ISL 527502|B.1.214|Democratic Republic of the Congo|2020-05-25	Africa|hCoV-19/DRC/4785/2020|EPI ISL 514119|B.1.84|Democratic Republic of the Congo|2020-05-01	0.0005141701	Africa
Africa|hCoV-19/DRC/11477/2020|EPI ISL 527563|B.1.84|Democratic Republic of the Congo|2020-05-25	Africa|hCoV-19/DRC/4785/2020|EPI ISL 514119|B.1.84|Democratic Republic of the Congo|2020-05-01	0.0002042395	Africa
Africa|hCoV-19/DRC/11486/2020|EPI ISL 527564|B.1.214|Democratic Republic of the Congo|2020-05-25	Africa|hCoV-19/DRC/4785/2020|EPI ISL 514119|B.1.84|Democratic Republic of the Congo|2020-05-01	0.0005114661	Africa
Africa|hCoV-19/DRC/11487/2020|EPI ISL 527505|B.1|Democratic Republic of the Congo|2020-05-25	Africa|hCoV-19/DRC/4785/2020|EPI ISL 514119|B.1.84|Democratic Republic of the Congo|2020-05-01	0.0004478612	Africa
Africa|hCoV-19/DRC/11507/2020|EPI ISL 527512|B.1|Democratic Republic of the Congo|2020-05-25	Africa|hCoV-19/DRC/4785/2020|EPI ISL 514119|B.1.84|Democratic Republic of the Congo|2020-05-01	0.0004476869	Africa
Africa|hCoV-19/DRC/1151/2020|EPI ISL 447596|B.38|Democratic Republic of the Congo|2020-04-05	Africa|hCoV-19/DRC/4785/2020|EPI ISL 514119|B.1.84|Democratic Republic of the Congo|2020-05-01	0.0007148972	Africa
Africa|hCoV-19/DRC/11511/2020|EPI ISL 527511|B.1.214|Democratic Republic of the Congo|2020-05-25	Africa|hCoV-19/DRC/4785/2020|EPI ISL 514119|B.1.84|Democratic Republic of the Congo|2020-05-01	0.0004828113	Africa
Africa|hCoV-19/DRC/11572/2020|EPI ISL 527565|B.1.214|Democratic Republic of the Congo|2020-05-25	Africa|hCoV-19/DRC/4785/2020|EPI ISL 514119|B.1.84|Democratic Republic of the Congo|2020-05-01	0.0004086600	Africa
Africa|hCoV-19/DRC/11576/2020|EPI ISL 527517|B.1|Democratic Republic of the Congo|2020-05-25	Africa|hCoV-19/DRC/4785/2020|EPI ISL 514119|B.1.84|Democratic Republic of the Congo|2020-05-01	0.0003814850	Africa
Africa|hCoV-19/DRC/11583/2020|EPI ISL 527542|B.1|Democratic Republic of the Congo|2020-05-25	Africa|hCoV-19/DRC/4785/2020|EPI ISL 514119|B.1.84|Democratic Republic of the Congo|2020-05-01	0.0004249912	Africa
Africa|hCoV-19/DRC/11616/2020|EPI ISL 527519|B.1|Democratic Republic of the Congo|2020-05-25	Africa|hCoV-19/DRC/4785/2020|EPI ISL 514119|B.1.84|Democratic Republic of the Congo|2020-05-01	0.0003808250	Africa
Africa|hCoV-19/DRC/11623/2020|EPI ISL 527566|B.1.5|Democratic Republic of the Congo|2020-05-25	Africa|hCoV-19/DRC/4785/2020|EPI ISL 514119|B.1.84|Democratic Republic of the Congo|2020-05-01	0.0003410072	Africa
Africa|hCoV-19/DRC/11624/2020|EPI ISL 527567|B.1.149|Democratic Republic of the Congo|2020-05-25	Africa|hCoV-19/DRC/4785/2020|EPI ISL 514119|B.1.84|Democratic Republic of the Congo|2020-05-01	0.0004091198	Africa
Africa|hCoV-19/DRC/11631/2020|EPI ISL 527568|B.1.149|Democratic Republic of the Congo|2020-05-25	Africa|hCoV-19/DRC/4785/2020|EPI ISL 514119|B.1.84|Democratic Republic of the Congo|2020-05-01	0.0004094827	Africa
Africa|hCoV-19/DRC/11632/2020|EPI ISL 527493|B.1|Democratic Republic of the Congo|2020-05-25	Africa|hCoV-19/DRC/4785/2020|EPI ISL 514119|B.1.84|Democratic Republic of the Congo|2020-05-01	0.0004439879	Africa
Africa|hCoV-19/DRC/11635/2020|EPI ISL 527540|B.1.214|Democratic Republic of the Congo|2020-05-25	Africa|hCoV-19/DRC/4785/2020|EPI ISL 514119|B.1.84|Democratic Republic of the Congo|2020-05-01	0.0004220337	Africa
Africa|hCoV-19/DRC/11640/2020|EPI ISL 527535|B.1.178|Democratic Republic of the Congo|2020-05-25	Africa|hCoV-19/DRC/4785/2020|EPI ISL 514119|B.1.84|Democratic Republic of the Congo|2020-05-01	0.0004886557	Africa
Africa|hCoV-19/DRC/11643/2020|EPI ISL 527520|B.1.5|Democratic Republic of the Congo|2020-05-25	Africa|hCoV-19/DRC/4785/2020|EPI ISL 514119|B.1.84|Democratic Republic of the Congo|2020-05-01	0.0003122748	Africa
Africa|hCoV-19/DRC/11648/2020|EPI ISL 527569|B.1.6|Democratic Republic of the Congo|2020-05-25	Africa|hCoV-19/DRC/4785/2020|EPI ISL 514119|B.1.84|Democratic Republic of the Congo|2020-05-01	0.0004426790	Africa
Africa|hCoV-19/DRC/11652/2020|EPI ISL 527570|B.1.149|Democratic Republic of the Congo|2020-05-25	Africa|hCoV-19/DRC/4785/2020|EPI ISL 514119|B.1.84|Democratic Republic of the Congo|2020-05-01	0.0004089510	Africa
Africa|hCoV-19/DRC/11653/2020|EPI ISL 527533|B.1.84|Democratic Republic of the Congo|2020-05-25	Africa|hCoV-19/DRC/4785/2020|EPI ISL 514119|B.1.84|Democratic Republic of the Congo|2020-05-01	0.0002094796	Africa
Africa|hCoV-19/DRC/11676/2020|EPI ISL 527531|B.1|Democratic Republic of the Congo|2020-05-26	Africa|hCoV-19/DRC/4785/2020|EPI ISL 514119|B.1.84|Democratic Republic of the Congo|2020-05-01	0.0005612493	Africa
Africa|hCoV-19/DRC/11677/2020|EPI ISL 527515|B.1.214|Democratic Republic of the Congo|2020-05-26	Africa|hCoV-19/DRC/4785/2020|EPI ISL 514119|B.1.84|Democratic Republic of the Congo|2020-05-01	0.0004849868	Africa
Africa|hCoV-19/DRC/11732/2020|EPI ISL 527536|B.1.214|Democratic Republic of the Congo|2020-05-26	Africa|hCoV-19/DRC/4785/2020|EPI ISL 514119|B.1.84|Democratic Republic of the Congo|2020-05-01	0.0003496516	Africa
Africa|hCoV-19/DRC/11733/2020|EPI ISL 527571|B.1.149|Democratic Republic of the Congo|2020-05-26	Africa|hCoV-19/DRC/4785/2020|EPI ISL 514119|B.1.84|Democratic Republic of the Congo|2020-05-01	0.0004083625	Africa
Africa|hCoV-19/DRC/11806/2020|EPI ISL 527572|B.1.214|Democratic Republic of the Congo|2020-05-26	Africa|hCoV-19/DRC/4785/2020|EPI ISL 514119|B.1.84|Democratic Republic of the Congo|2020-05-01	0.0005112220	Africa
Africa|hCoV-19/DRC/1234/2020|EPI ISL 429258|B.1.5|Democratic Republic of the Congo|2020-04-06	Africa|hCoV-19/DRC/4785/2020|EPI ISL 514119|B.1.84|Democratic Republic of the Congo|2020-05-01	0.0002856263	Africa
Africa|hCoV-19/DRC/1249/2020|EPI ISL 429259|B.1.5|Democratic Republic of the Congo|2020-04-06	Africa|hCoV-19/DRC/4785/2020|EPI ISL 514119|B.1.84|Democratic Republic of the Congo|2020-05-01	0.0003075819	Africa
Africa|hCoV-19/DRC/1319/2020|EPI ISL 431011|B.1.128|Democratic Republic of the Congo|2020-04-07	Africa|hCoV-19/DRC/4785/2020|EPI ISL 514119|B.1.84|Democratic Republic of the Congo|2020-05-01	0.0004778194	Africa
Africa|hCoV-19/DRC/1324/2020|EPI ISL 435033|B.1.128|Democratic Republic of the Congo|2020-04-07	Africa|hCoV-19/DRC/4785/2020|EPI ISL 514119|B.1.84|Democratic Republic of the Congo|2020-05-01	0.0004764374	Africa
Africa|hCoV-19/DRC/1326/2020|EPI ISL 435116|B.1|Democratic Republic of the Congo|2020-04-07	Africa|hCoV-19/DRC/4785/2020|EPI ISL 514119|B.1.84|Democratic Republic of the Congo|2020-05-01	0.0003467734	Africa
Africa|hCoV-19/DRC/1375/2020|EPI ISL 435117|B.1.1.1|Democratic Republic of the Congo|2020-04-07	Africa|hCoV-19/DRC/4785/2020|EPI ISL 514119|B.1.84|Democratic Republic of the Congo|2020-05-01	0.0005888476	Africa
Africa|hCoV-19/DRC/1376/2020|EPI ISL 431012|B.1.1.1|Democratic Republic of the Congo|2020-04-07	Africa|hCoV-19/DRC/4785/2020|EPI ISL 514119|B.1.84|Democratic Republic of the Congo|2020-05-01	0.0005494468	Africa
Africa|hCoV-19/DRC/1377/2020|EPI ISL 434678|B.1.1.1|Democratic Republic of the Congo|2020-04-07	Africa|hCoV-19/DRC/4785/2020|EPI ISL 514119|B.1.84|Democratic Republic of the Congo|2020-05-01	0.0005445669	Africa
Africa|hCoV-19/DRC/1378/2020|EPI ISL 435118|B.1.1.1|Democratic Republic of the Congo|2020-04-07	Africa|hCoV-19/DRC/4785/2020|EPI ISL 514119|B.1.84|Democratic Republic of the Congo|2020-05-01	0.0005803066	Africa
Africa|hCoV-19/DRC/1382/2020|EPI ISL 435113|B.1.1.1|Democratic Republic of the Congo|2020-04-07	Africa|hCoV-19/DRC/4785/2020|EPI ISL 514119|B.1.84|Democratic Republic of the Congo|2020-05-01	0.0005583028	Africa
Africa|hCoV-19/DRC/1397/2020|EPI ISL 434679|B.1.1.1|Democratic Republic of the Congo|2020-04-07	Africa|hCoV-19/DRC/4785/2020|EPI ISL 514119|B.1.84|Democratic Republic of the Congo|2020-05-01	0.0005495788	Africa
Africa|hCoV-19/DRC/1398/2020|EPI ISL 435114|B.1.1.1|Democratic Republic of the Congo|2020-04-07	Africa|hCoV-19/DRC/4785/2020|EPI ISL 514119|B.1.84|Democratic Republic of the Congo|2020-05-01	0.0005445482	Africa
Africa|hCoV-19/DRC/1422/2020|EPI ISL 434680|B.1.149|Democratic Republic of the Congo|2020-04-08	Africa|hCoV-19/DRC/4785/2020|EPI ISL 514119|B.1.84|Democratic Republic of the Congo|2020-05-01	0.0003805561	Africa
Africa|hCoV-19/DRC/1423/2020|EPI ISL 434710|B.1.149|Democratic Republic of the Congo|2020-04-08	Africa|hCoV-19/DRC/4785/2020|EPI ISL 514119|B.1.84|Democratic Republic of the Congo|2020-05-01	0.0003743282	Africa
Africa|hCoV-19/DRC/1486/2020|EPI ISL 434711|B.1|Democratic Republic of the Congo|2020-04-08	Africa|hCoV-19/DRC/4785/2020|EPI ISL 514119|B.1.84|Democratic Republic of the Congo|2020-05-01	0.0003155135	Africa
Africa|hCoV-19/DRC/1516/2020|EPI ISL 435032|B.1.5|Democratic Republic of the Congo|2020-04-09	Africa|hCoV-19/DRC/4785/2020|EPI ISL 514119|B.1.84|Democratic Republic of the Congo|2020-05-01	0.0003062426	Africa
Africa|hCoV-19/DRC/1565/2020|EPI ISL 434681|B.1|Democratic Republic of the Congo|2020-04-09	Africa|hCoV-19/DRC/4785/2020|EPI ISL 514119|B.1.84|Democratic Republic of the Congo|2020-05-01	0.0003090286	Africa
Africa|hCoV-19/DRC/158/2020|EPI ISL 417950|B.40|Democratic Republic of the Congo|2020-03-20	Africa|hCoV-19/DRC/4785/2020|EPI ISL 514119|B.1.84|Democratic Republic of the Congo|2020-05-01	0.0007148702	Africa
Africa|hCoV-19/DRC/1715/2020|EPI ISL 435156|B.1.84|Democratic Republic of the Congo|2020-04-10	Africa|hCoV-19/DRC/4785/2020|EPI ISL 514119|B.1.84|Democratic Republic of the Congo|2020-05-01	0.0002381684	Africa
Africa|hCoV-19/DRC/1767/2020|EPI ISL 435157|B.1.5|Democratic Republic of the Congo|2020-04-10	Africa|hCoV-19/DRC/4785/2020|EPI ISL 514119|B.1.84|Democratic Republic of the Congo|2020-05-01	0.0002809202	Africa
Africa|hCoV-19/DRC/1779/2020|EPI ISL 435158|C.14|Democratic Republic of the Congo|2020-04-10	Africa|hCoV-19/DRC/4785/2020|EPI ISL 514119|B.1.84|Democratic Republic of the Congo|2020-05-01	0.0006278383	Africa
Africa|hCoV-19/DRC/191/2020|EPI ISL 417955|B.1.128|Democratic Republic of the Congo|2020-03-21	Africa|hCoV-19/DRC/4785/2020|EPI ISL 514119|B.1.84|Democratic Republic of the Congo|2020-05-01	0.0004764277	Africa
Africa|hCoV-19/DRC/1952/2020|EPI ISL 435159|B.1.5|Democratic Republic of the Congo|2020-04-11	Africa|hCoV-19/DRC/4785/2020|EPI ISL 514119|B.1.84|Democratic Republic of the Congo|2020-05-01	0.0002781594	Africa
Africa|hCoV-19/DRC/1982/2020|EPI ISL 435160|B.1|Democratic Republic of the Congo|2020-04-12	Africa|hCoV-19/DRC/4785/2020|EPI ISL 514119|B.1.84|Democratic Republic of the Congo|2020-05-01	0.0003113771	Africa
Africa|hCoV-19/DRC/2047/2020|EPI ISL 435161|B.1.1.1|Democratic Republic of the Congo|2020-04-12	Africa|hCoV-19/DRC/4785/2020|EPI ISL 514119|B.1.84|Democratic Republic of the Congo|2020-05-01	0.0005160294	Africa
Africa|hCoV-19/DRC/2063/2020|EPI ISL 435162|B.1|Democratic Republic of the Congo|2020-04-12	Africa|hCoV-19/DRC/4785/2020|EPI ISL 514119|B.1.84|Democratic Republic of the Congo|2020-05-01	0.0002769915	Africa
Africa|hCoV-19/DRC/2120/2020|EPI ISL 435163|B.1.149|Democratic Republic of the Congo|2020-04-12	Africa|hCoV-19/DRC/4785/2020|EPI ISL 514119|B.1.84|Democratic Republic of the Congo|2020-05-01	0.0003743284	Africa
Africa|hCoV-19/DRC/2121/2020|EPI ISL 435164|B.1.149|Democratic Republic of the Congo|2020-04-12	Africa|hCoV-19/DRC/4785/2020|EPI ISL 514119|B.1.84|Democratic Republic of the Congo|2020-05-01	0.0003458777	Africa
Africa|hCoV-19/DRC/2122/2020|EPI ISL 435165|B.1.149|Democratic Republic of the Congo|2020-04-13	Africa|hCoV-19/DRC/4785/2020|EPI ISL 514119|B.1.84|Democratic Republic of the Congo|2020-05-01	0.0004216319	Africa
Africa|hCoV-19/DRC/2125/2020|EPI ISL 435166|B.1.149|Democratic Republic of the Congo|2020-04-13	Africa|hCoV-19/DRC/4785/2020|EPI ISL 514119|B.1.84|Democratic Republic of the Congo|2020-05-01	0.0003457580	Africa
Africa|hCoV-19/DRC/2128/2020|EPI ISL 435167|B.1|Democratic Republic of the Congo|2020-04-13	Africa|hCoV-19/DRC/4785/2020|EPI ISL 514119|B.1.84|Democratic Republic of the Congo|2020-05-01	0.0002821484	Africa
Africa|hCoV-19/DRC/2133/2020|EPI ISL 435168|B.1.128|Democratic Republic of the Congo|2020-04-13	Africa|hCoV-19/DRC/4785/2020|EPI ISL 514119|B.1.84|Democratic Republic of the Congo|2020-05-01	0.0004213374	Africa
Africa|hCoV-19/DRC/214/2020|EPI ISL 420030|B.1.6|Democratic Republic of the Congo|2020-03-21	Africa|hCoV-19/DRC/4785/2020|EPI ISL 514119|B.1.84|Democratic Republic of the Congo|2020-05-01	0.0003062290	Africa
Africa|hCoV-19/DRC/215/2020|EPI ISL 420031|B.1.1.1|Democratic Republic of the Congo|2020-03-21	Africa|hCoV-19/DRC/4785/2020|EPI ISL 514119|B.1.84|Democratic Republic of the Congo|2020-05-01	0.0005830726	Africa
Africa|hCoV-19/DRC/2169/2020|EPI ISL 436194|B.1.5|Democratic Republic of the Congo|2020-04-13	Africa|hCoV-19/DRC/4785/2020|EPI ISL 514119|B.1.84|Democratic Republic of the Congo|2020-05-01	0.0003159310	Africa
Africa|hCoV-19/DRC/2299/2020|EPI ISL 436412|B.1.5|Democratic Republic of the Congo|2020-04-14	Africa|hCoV-19/DRC/4785/2020|EPI ISL 514119|B.1.84|Democratic Republic of the Congo|2020-05-01	0.0003743371	Africa
Africa|hCoV-19/DRC/236/2020|EPI ISL 420032|B.1.128|Democratic Republic of the Congo|2020-03-22	Africa|hCoV-19/DRC/4785/2020|EPI ISL 514119|B.1.84|Democratic Republic of the Congo|2020-05-01	0.0004764165	Africa
Africa|hCoV-19/DRC/2363/2020|EPI ISL 437194|B.1.84|Democratic Republic of the Congo|2020-04-14	Africa|hCoV-19/DRC/4785/2020|EPI ISL 514119|B.1.84|Democratic Republic of the Congo|2020-05-01	0.0002041353	Africa
Africa|hCoV-19/DRC/2384/2020|EPI ISL 437196|B.1.149|Democratic Republic of the Congo|2020-04-14	Africa|hCoV-19/DRC/4785/2020|EPI ISL 514119|B.1.84|Democratic Republic of the Congo|2020-05-01	0.0003465607	Africa
Africa|hCoV-19/DRC/241/2020|EPI ISL 420033|B.1.1.75|Democratic Republic of the Congo|2020-03-22	Africa|hCoV-19/DRC/4785/2020|EPI ISL 514119|B.1.84|Democratic Republic of the Congo|2020-05-01	0.0005105138	Africa
Africa|hCoV-19/DRC/243/2020|EPI ISL 420034|B.1|Democratic Republic of the Congo|2020-03-22	Africa|hCoV-19/DRC/4785/2020|EPI ISL 514119|B.1.84|Democratic Republic of the Congo|2020-05-01	0.0003801579	Africa
Africa|hCoV-19/DRC/248/2020|EPI ISL 420035|B.1.5|Democratic Republic of the Congo|2020-03-22	Africa|hCoV-19/DRC/4785/2020|EPI ISL 514119|B.1.84|Democratic Republic of the Congo|2020-05-01	0.0002721982	Africa
Africa|hCoV-19/DRC/2496/2020|EPI ISL 437337|B.1.149|Democratic Republic of the Congo|2020-04-15	Africa|hCoV-19/DRC/4785/2020|EPI ISL 514119|B.1.84|Democratic Republic of the Congo|2020-05-01	0.0004083666	Africa
Africa|hCoV-19/DRC/2529/2020|EPI ISL 437338|B.1.178|Democratic Republic of the Congo|2020-04-15	Africa|hCoV-19/DRC/4785/2020|EPI ISL 514119|B.1.84|Democratic Republic of the Congo|2020-05-01	0.0003743284	Africa
Africa|hCoV-19/DRC/253/2020|EPI ISL 420838|B.1.5|Democratic Republic of the Congo|2020-03-22	Africa|hCoV-19/DRC/4785/2020|EPI ISL 514119|B.1.84|Democratic Republic of the Congo|2020-05-01	0.0002721981	Africa
Africa|hCoV-19/DRC/2536/2020|EPI ISL 437339|B.1|Democratic Republic of the Congo|2020-04-15	Africa|hCoV-19/DRC/4785/2020|EPI ISL 514119|B.1.84|Democratic Republic of the Congo|2020-05-01	0.0003743284	Africa
Africa|hCoV-19/DRC/254/2020|EPI ISL 420839|B.1|Democratic Republic of the Congo|2020-03-22	Africa|hCoV-19/DRC/4785/2020|EPI ISL 514119|B.1.84|Democratic Republic of the Congo|2020-05-01	0.0003760903	Africa
Africa|hCoV-19/DRC/2563/2020|EPI ISL 437340|B.1.9|Democratic Republic of the Congo|2020-04-15	Africa|hCoV-19/DRC/4785/2020|EPI ISL 514119|B.1.84|Democratic Republic of the Congo|2020-05-01	0.0006466728	Africa
Africa|hCoV-19/DRC/2580/2020|EPI ISL 437341|B.1.5|Democratic Republic of the Congo|2020-04-15	Africa|hCoV-19/DRC/4785/2020|EPI ISL 514119|B.1.84|Democratic Republic of the Congo|2020-05-01	0.0003062812	Africa
Africa|hCoV-19/DRC/2644/2020|EPI ISL 437342|B.1.84|Democratic Republic of the Congo|2020-04-15	Africa|hCoV-19/DRC/4785/2020|EPI ISL 514119|B.1.84|Democratic Republic of the Congo|2020-05-01	0.0002744413	Africa
Africa|hCoV-19/DRC/2670/2020|EPI ISL 437343|B.1.9|Democratic Republic of the Congo|2020-04-15	Africa|hCoV-19/DRC/4785/2020|EPI ISL 514119|B.1.84|Democratic Republic of the Congo|2020-05-01	0.0006807680	Africa
Africa|hCoV-19/DRC/2727/2020|EPI ISL 437344|B.1|Democratic Republic of the Congo|2020-04-16	Africa|hCoV-19/DRC/4785/2020|EPI ISL 514119|B.1.84|Democratic Republic of the Congo|2020-05-01	0.0002768095	Africa
Africa|hCoV-19/DRC/2728/2020|EPI ISL 437345|B.1.84|Democratic Republic of the Congo|2020-04-16	Africa|hCoV-19/DRC/4785/2020|EPI ISL 514119|B.1.84|Democratic Republic of the Congo|2020-05-01	0.0002073229	Africa
Africa|hCoV-19/DRC/2813/2020|EPI ISL 437346|C.14|Democratic Republic of the Congo|2020-04-16	Africa|hCoV-19/DRC/4785/2020|EPI ISL 514119|B.1.84|Democratic Republic of the Congo|2020-05-01	0.0006808011	Africa
Africa|hCoV-19/DRC/2819/2020|EPI ISL 437347|B.1|Democratic Republic of the Congo|2020-04-16	Africa|hCoV-19/DRC/4785/2020|EPI ISL 514119|B.1.84|Democratic Republic of the Congo|2020-05-01	0.0003791714	Africa
Africa|hCoV-19/DRC/2827/2020|EPI ISL 437348|B.1|Democratic Republic of the Congo|2020-04-16	Africa|hCoV-19/DRC/4785/2020|EPI ISL 514119|B.1.84|Democratic Republic of the Congo|2020-05-01	0.0003062291	Africa
Africa|hCoV-19/DRC/2855/2020|EPI ISL 437350|B.1|Democratic Republic of the Congo|2020-04-16	Africa|hCoV-19/DRC/4785/2020|EPI ISL 514119|B.1.84|Democratic Republic of the Congo|2020-05-01	0.0003402915	Africa
Africa|hCoV-19/DRC/2864/2020|EPI ISL 437351|B.1|Democratic Republic of the Congo|2020-04-16	Africa|hCoV-19/DRC/4785/2020|EPI ISL 514119|B.1.84|Democratic Republic of the Congo|2020-05-01	0.0003410190	Africa
Africa|hCoV-19/DRC/2904/2020|EPI ISL 437352|B.1|Democratic Republic of the Congo|2020-04-17	Africa|hCoV-19/DRC/4785/2020|EPI ISL 514119|B.1.84|Democratic Republic of the Congo|2020-05-01	0.0003402915	Africa
Africa|hCoV-19/DRC/2938/2020|EPI ISL 437353|B.1.275|Democratic Republic of the Congo|2020-04-17	Africa|hCoV-19/DRC/4785/2020|EPI ISL 514119|B.1.84|Democratic Republic of the Congo|2020-05-01	0.0005583727	Africa
Africa|hCoV-19/DRC/2939/2020|EPI ISL 437354|B.1|Democratic Republic of the Congo|2020-04-17	Africa|hCoV-19/DRC/4785/2020|EPI ISL 514119|B.1.84|Democratic Republic of the Congo|2020-05-01	0.0004424076	Africa
Africa|hCoV-19/DRC/2942/2020|EPI ISL 437355|B.1|Democratic Republic of the Congo|2020-04-17	Africa|hCoV-19/DRC/4785/2020|EPI ISL 514119|B.1.84|Democratic Republic of the Congo|2020-05-01	0.0004844583	Africa
Africa|hCoV-19/DRC/299/2020|EPI ISL 420840|B.4|Democratic Republic of the Congo|2020-03-20	Africa|hCoV-19/DRC/4785/2020|EPI ISL 514119|B.1.84|Democratic Republic of the Congo|2020-05-01	0.0008555231	Africa
Africa|hCoV-19/DRC/300/2020|EPI ISL 420841|A|Democratic Republic of the Congo|2020-03-22	Africa|hCoV-19/DRC/4785/2020|EPI ISL 514119|B.1.84|Democratic Republic of the Congo|2020-05-01	0.0006127339	Africa
Africa|hCoV-19/DRC/3041/2020|EPI ISL 437356|B.1|Democratic Republic of the Congo|2020-04-18	Africa|hCoV-19/DRC/4785/2020|EPI ISL 514119|B.1.84|Democratic Republic of the Congo|2020-05-01	0.0004083485	Africa
Africa|hCoV-19/DRC/307/2020|EPI ISL 420842|B.1.9|Democratic Republic of the Congo|2020-03	Africa|hCoV-19/DRC/4785/2020|EPI ISL 514119|B.1.84|Democratic Republic of the Congo|2020-05-01	0.0004509478	Africa
Africa|hCoV-19/DRC/3070/2020|EPI ISL 437357|B.1.214|Democratic Republic of the Congo|2020-04-18	Africa|hCoV-19/DRC/4785/2020|EPI ISL 514119|B.1.84|Democratic Republic of the Congo|2020-05-01	0.0004423882	Africa
Africa|hCoV-19/DRC/3089/2020|EPI ISL 437358|B.1.84|Democratic Republic of the Congo|2020-04-19	Africa|hCoV-19/DRC/4785/2020|EPI ISL 514119|B.1.84|Democratic Republic of the Congo|2020-05-01	0.0002381627	Africa
Africa|hCoV-19/DRC/3440/2020|EPI ISL 447597|B.1.84|Democratic Republic of the Congo|2020-04-22	Africa|hCoV-19/DRC/4785/2020|EPI ISL 514119|B.1.84|Democratic Republic of the Congo|2020-05-01	0.0002382033	Africa
Africa|hCoV-19/DRC/3451/2020|EPI ISL 447598|B.1.178|Democratic Republic of the Congo|2020-04-22	Africa|hCoV-19/DRC/4785/2020|EPI ISL 514119|B.1.84|Democratic Republic of the Congo|2020-05-01	0.0004087379	Africa
Africa|hCoV-19/DRC/3453/2020|EPI ISL 447599|B.1.84|Democratic Republic of the Congo|2020-04-22	Africa|hCoV-19/DRC/4785/2020|EPI ISL 514119|B.1.84|Democratic Republic of the Congo|2020-05-01	0.0002383493	Africa
Africa|hCoV-19/DRC/3481/2020|EPI ISL 447600|B.1|Democratic Republic of the Congo|2020-04-22	Africa|hCoV-19/DRC/4785/2020|EPI ISL 514119|B.1.84|Democratic Republic of the Congo|2020-05-01	0.0002795042	Africa
Africa|hCoV-19/DRC/3482/2020|EPI ISL 447601|B.1|Democratic Republic of the Congo|2020-04-22	Africa|hCoV-19/DRC/4785/2020|EPI ISL 514119|B.1.84|Democratic Republic of the Congo|2020-05-01	0.0003090328	Africa
Africa|hCoV-19/DRC/3483/2020|EPI ISL 447602|B.1|Democratic Republic of the Congo|2020-04-22	Africa|hCoV-19/DRC/4785/2020|EPI ISL 514119|B.1.84|Democratic Republic of the Congo|2020-05-01	0.0002790655	Africa
Africa|hCoV-19/DRC/3490/2020|EPI ISL 447603|B.1|Democratic Republic of the Congo|2020-04-22	Africa|hCoV-19/DRC/4785/2020|EPI ISL 514119|B.1.84|Democratic Republic of the Congo|2020-05-01	0.0003410203	Africa
Africa|hCoV-19/DRC/3504/2020|EPI ISL 447604|B.1.149|Democratic Republic of the Congo|2020-04-23	Africa|hCoV-19/DRC/4785/2020|EPI ISL 514119|B.1.84|Democratic Republic of the Congo|2020-05-01	0.0003491899	Africa
Africa|hCoV-19/DRC/352/2020|EPI ISL 420850|B.1.5|Democratic Republic of the Congo|2020-03	Africa|hCoV-19/DRC/4785/2020|EPI ISL 514119|B.1.84|Democratic Republic of the Congo|2020-05-01	0.0003066703	Africa
Africa|hCoV-19/DRC/353/2020|EPI ISL 420843|B.1.5|Democratic Republic of the Congo|2020-03	Africa|hCoV-19/DRC/4785/2020|EPI ISL 514119|B.1.84|Democratic Republic of the Congo|2020-05-01	0.0002391504	Africa
Africa|hCoV-19/DRC/355/2020|EPI ISL 420844|B.1|Democratic Republic of the Congo|2020-03	Africa|hCoV-19/DRC/4785/2020|EPI ISL 514119|B.1.84|Democratic Republic of the Congo|2020-05-01	0.0003062291	Africa
Africa|hCoV-19/DRC/3552/2020|EPI ISL 447605|B.1.84|Democratic Republic of the Congo|2020-04-23	Africa|hCoV-19/DRC/4785/2020|EPI ISL 514119|B.1.84|Democratic Republic of the Congo|2020-05-01	0.0002067331	Africa
Africa|hCoV-19/DRC/3595/2020|EPI ISL 447606|B.1.5|Democratic Republic of the Congo|2020-04-23	Africa|hCoV-19/DRC/4785/2020|EPI ISL 514119|B.1.84|Democratic Republic of the Congo|2020-05-01	0.0003402766	Africa
Africa|hCoV-19/DRC/3632/2020|EPI ISL 447607|B.1.5|Democratic Republic of the Congo|2020-04-23	Africa|hCoV-19/DRC/4785/2020|EPI ISL 514119|B.1.84|Democratic Republic of the Congo|2020-05-01	0.0003407600	Africa
Africa|hCoV-19/DRC/3633/2020|EPI ISL 447230|B.1.5|Democratic Republic of the Congo|2020-04-23	Africa|hCoV-19/DRC/4785/2020|EPI ISL 514119|B.1.84|Democratic Republic of the Congo|2020-05-01	0.0003095750	Africa
Africa|hCoV-19/DRC/3653/2020|EPI ISL 447231|B.1.128|Democratic Republic of the Congo|2020-04-23	Africa|hCoV-19/DRC/4785/2020|EPI ISL 514119|B.1.84|Democratic Republic of the Congo|2020-05-01	0.0005453071	Africa
Africa|hCoV-19/DRC/3659/2020|EPI ISL 447232|B.1.128|Democratic Republic of the Congo|2020-04-23	Africa|hCoV-19/DRC/4785/2020|EPI ISL 514119|B.1.84|Democratic Republic of the Congo|2020-05-01	0.0005458093	Africa
Africa|hCoV-19/DRC/3661/2020|EPI ISL 447233|B.1.128|Democratic Republic of the Congo|2020-04-23	Africa|hCoV-19/DRC/4785/2020|EPI ISL 514119|B.1.84|Democratic Republic of the Congo|2020-05-01	0.0005456976	Africa
Africa|hCoV-19/DRC/3662/2020|EPI ISL 447234|B.1.128|Democratic Republic of the Congo|2020-04-23	Africa|hCoV-19/DRC/4785/2020|EPI ISL 514119|B.1.84|Democratic Republic of the Congo|2020-05-01	0.0005453072	Africa
Africa|hCoV-19/DRC/3664/2020|EPI ISL 447235|B.1.128|Democratic Republic of the Congo|2020-04-23	Africa|hCoV-19/DRC/4785/2020|EPI ISL 514119|B.1.84|Democratic Republic of the Congo|2020-05-01	0.0005453815	Africa
Africa|hCoV-19/DRC/3683/2020|EPI ISL 447236|B.1.5|Democratic Republic of the Congo|2020-04-24	Africa|hCoV-19/DRC/4785/2020|EPI ISL 514119|B.1.84|Democratic Republic of the Congo|2020-05-01	0.0003748513	Africa
Africa|hCoV-19/DRC/3688/2020|EPI ISL 447237|B.1.128|Democratic Republic of the Congo|2020-04-24	Africa|hCoV-19/DRC/4785/2020|EPI ISL 514119|B.1.84|Democratic Republic of the Congo|2020-05-01	0.0005445464	Africa
Africa|hCoV-19/DRC/376/2020|EPI ISL 420851|B.1.6|Democratic Republic of the Congo|2020-03-25	Africa|hCoV-19/DRC/4785/2020|EPI ISL 514119|B.1.84|Democratic Republic of the Congo|2020-05-01	0.0003743463	Africa
Africa|hCoV-19/DRC/3764/2020|EPI ISL 447238|B.1.84|Democratic Republic of the Congo|2020-04-24	Africa|hCoV-19/DRC/4785/2020|EPI ISL 514119|B.1.84|Democratic Republic of the Congo|2020-05-01	0.0002725504	Africa
Africa|hCoV-19/DRC/3768/2020|EPI ISL 447239|B.1.84|Democratic Republic of the Congo|2020-04-24	Africa|hCoV-19/DRC/4785/2020|EPI ISL 514119|B.1.84|Democratic Republic of the Congo|2020-05-01	0.0002383598	Africa
Africa|hCoV-19/DRC/3778/2020|EPI ISL 447240|B.1.128|Democratic Republic of the Congo|2020-04-24	Africa|hCoV-19/DRC/4785/2020|EPI ISL 514119|B.1.84|Democratic Republic of the Congo|2020-05-01	0.0005445464	Africa
Africa|hCoV-19/DRC/3787/2020|EPI ISL 447241|B.1|Democratic Republic of the Congo|2020-04-24	Africa|hCoV-19/DRC/4785/2020|EPI ISL 514119|B.1.84|Democratic Republic of the Congo|2020-05-01	0.0003120681	Africa
Africa|hCoV-19/DRC/3791/2020|EPI ISL 447242|B.1|Democratic Republic of the Congo|2020-04-24	Africa|hCoV-19/DRC/4785/2020|EPI ISL 514119|B.1.84|Democratic Republic of the Congo|2020-05-01	0.0003516999	Africa
Africa|hCoV-19/DRC/3803/2020|EPI ISL 447243|B.1|Democratic Republic of the Congo|2020-04-24	Africa|hCoV-19/DRC/4785/2020|EPI ISL 514119|B.1.84|Democratic Republic of the Congo|2020-05-01	0.0002789392	Africa
Africa|hCoV-19/DRC/3806/2020|EPI ISL 447244|B.1|Democratic Republic of the Congo|2020-04-24	Africa|hCoV-19/DRC/4785/2020|EPI ISL 514119|B.1.84|Democratic Republic of the Congo|2020-05-01	0.0002789197	Africa
Africa|hCoV-19/DRC/3827/2020|EPI ISL 447245|B.1|Democratic Republic of the Congo|2020-04-24	Africa|hCoV-19/DRC/4785/2020|EPI ISL 514119|B.1.84|Democratic Republic of the Congo|2020-05-01	0.0004430241	Africa
Africa|hCoV-19/DRC/3829/2020|EPI ISL 447246|B.1|Democratic Republic of the Congo|2020-04-24	Africa|hCoV-19/DRC/4785/2020|EPI ISL 514119|B.1.84|Democratic Republic of the Congo|2020-05-01	0.0004094672	Africa
Africa|hCoV-19/DRC/3834/2020|EPI ISL 447247|A|Democratic Republic of the Congo|2020-04-25	Africa|hCoV-19/DRC/4785/2020|EPI ISL 514119|B.1.84|Democratic Republic of the Congo|2020-05-01	0.0007202909	Africa
Africa|hCoV-19/DRC/3837/2020|EPI ISL 447248|B.1.128|Democratic Republic of the Congo|2020-04-25	Africa|hCoV-19/DRC/4785/2020|EPI ISL 514119|B.1.84|Democratic Republic of the Congo|2020-05-01	0.0005450285	Africa
Africa|hCoV-19/DRC/3841/2020|EPI ISL 447249|B.1.128|Democratic Republic of the Congo|2020-04-25	Africa|hCoV-19/DRC/4785/2020|EPI ISL 514119|B.1.84|Democratic Republic of the Congo|2020-05-01	0.0005786179	Africa
Africa|hCoV-19/DRC/3842/2020|EPI ISL 471396|B.1.128|Democratic Republic of the Congo|2020-04-25	Africa|hCoV-19/DRC/4785/2020|EPI ISL 514119|B.1.84|Democratic Republic of the Congo|2020-05-01	0.0005786178	Africa
Africa|hCoV-19/DRC/3846/2020|EPI ISL 471397|B.1.84|Democratic Republic of the Congo|2020-04-25	Africa|hCoV-19/DRC/4785/2020|EPI ISL 514119|B.1.84|Democratic Republic of the Congo|2020-05-01	0.0003062353	Africa
Africa|hCoV-19/DRC/3937/2020|EPI ISL 471398|B.1|Democratic Republic of the Congo|2020-04-25	Africa|hCoV-19/DRC/4785/2020|EPI ISL 514119|B.1.84|Democratic Republic of the Congo|2020-05-01	0.0004083583	Africa
Africa|hCoV-19/DRC/3941/2020|EPI ISL 471399|B.1.128|Democratic Republic of the Congo|2020-04-25	Africa|hCoV-19/DRC/4785/2020|EPI ISL 514119|B.1.84|Democratic Republic of the Congo|2020-05-01	0.0005472408	Africa
Africa|hCoV-19/DRC/3947/2020|EPI ISL 471400|B.1.214|Democratic Republic of the Congo|2020-04-25	Africa|hCoV-19/DRC/4785/2020|EPI ISL 514119|B.1.84|Democratic Republic of the Congo|2020-05-01	0.0005104913	Africa
Africa|hCoV-19/DRC/3949/2020|EPI ISL 471401|B.1.84|Democratic Republic of the Congo|2020-04-26	Africa|hCoV-19/DRC/4785/2020|EPI ISL 514119|B.1.84|Democratic Republic of the Congo|2020-05-01	0.0002041353	Africa
Africa|hCoV-19/DRC/396/2020|EPI ISL 420852|B.1.6|Democratic Republic of the Congo|2020-03-26	Africa|hCoV-19/DRC/4785/2020|EPI ISL 514119|B.1.84|Democratic Republic of the Congo|2020-05-01	0.0003402731	Africa
Africa|hCoV-19/DRC/397/2020|EPI ISL 420845|B.1.6|Democratic Republic of the Congo|2020-03-26	Africa|hCoV-19/DRC/4785/2020|EPI ISL 514119|B.1.84|Democratic Republic of the Congo|2020-05-01	0.0003402615	Africa
Africa|hCoV-19/DRC/400/2020|EPI ISL 420846|B.1.5|Democratic Republic of the Congo|2020-03	Africa|hCoV-19/DRC/4785/2020|EPI ISL 514119|B.1.84|Democratic Republic of the Congo|2020-05-01	0.0003062291	Africa
Africa|hCoV-19/DRC/4012/2020|EPI ISL 471402|B.1|Democratic Republic of the Congo|2020-04-26	Africa|hCoV-19/DRC/4785/2020|EPI ISL 514119|B.1.84|Democratic Republic of the Congo|2020-05-01	0.0004764586	Africa
Africa|hCoV-19/DRC/402/2020|EPI ISL 420853|B.1|Democratic Republic of the Congo|2020-03-26	Africa|hCoV-19/DRC/4785/2020|EPI ISL 514119|B.1.84|Democratic Republic of the Congo|2020-05-01	0.0003173900	Africa
Africa|hCoV-19/DRC/4020/2020|EPI ISL 471403|B.1.5|Democratic Republic of the Congo|2020-04-26	Africa|hCoV-19/DRC/4785/2020|EPI ISL 514119|B.1.84|Democratic Republic of the Congo|2020-05-01	0.0004083758	Africa
Africa|hCoV-19/DRC/4026/2020|EPI ISL 471404|B.1.84|Democratic Republic of the Congo|2020-04-27	Africa|hCoV-19/DRC/4785/2020|EPI ISL 514119|B.1.84|Democratic Republic of the Congo|2020-05-01	0.0002392639	Africa
Africa|hCoV-19/DRC/4060/2020|EPI ISL 471405|B.1|Democratic Republic of the Congo|2020-04-27	Africa|hCoV-19/DRC/4785/2020|EPI ISL 514119|B.1.84|Democratic Republic of the Congo|2020-05-01	0.0004083485	Africa
Africa|hCoV-19/DRC/4075/2020|EPI ISL 471406|B.1.214|Democratic Republic of the Congo|2020-04-27	Africa|hCoV-19/DRC/4785/2020|EPI ISL 514119|B.1.84|Democratic Republic of the Congo|2020-05-01	0.0004764795	Africa
Africa|hCoV-19/DRC/4084/2020|EPI ISL 471407|B.1.214|Democratic Republic of the Congo|2020-04-27	Africa|hCoV-19/DRC/4785/2020|EPI ISL 514119|B.1.84|Democratic Republic of the Congo|2020-05-01	0.0005104914	Africa
Africa|hCoV-19/DRC/4132/2020|EPI ISL 471408|B.1|Democratic Republic of the Congo|2020-04-27	Africa|hCoV-19/DRC/4785/2020|EPI ISL 514119|B.1.84|Democratic Republic of the Congo|2020-05-01	0.0004423867	Africa
Africa|hCoV-19/DRC/4141/2020|EPI ISL 471409|B.1.128|Democratic Republic of the Congo|2020-04-27	Africa|hCoV-19/DRC/4785/2020|EPI ISL 514119|B.1.84|Democratic Republic of the Congo|2020-05-01	0.0005445463	Africa
Africa|hCoV-19/DRC/4145/2020|EPI ISL 471410|B.1|Democratic Republic of the Congo|2020-04-27	Africa|hCoV-19/DRC/4785/2020|EPI ISL 514119|B.1.84|Democratic Republic of the Congo|2020-05-01	0.0003743208	Africa
Africa|hCoV-19/DRC/4194/2020|EPI ISL 471414|B.1.5|Democratic Republic of the Congo|2020-04-28	Africa|hCoV-19/DRC/4785/2020|EPI ISL 514119|B.1.84|Democratic Republic of the Congo|2020-05-01	0.0004083486	Africa
Africa|hCoV-19/DRC/4250/2020|EPI ISL 471415|B.1.1.1|Democratic Republic of the Congo|2020-04-28	Africa|hCoV-19/DRC/4785/2020|EPI ISL 514119|B.1.84|Democratic Republic of the Congo|2020-05-01	0.0006467348	Africa
Africa|hCoV-19/DRC/4279/2020|EPI ISL 514114|B.1|Democratic Republic of the Congo|2020-04-28	Africa|hCoV-19/DRC/4785/2020|EPI ISL 514119|B.1.84|Democratic Republic of the Congo|2020-05-01	0.0004771128	Africa
Africa|hCoV-19/DRC/4282/2020|EPI ISL 514103|B.1.128|Democratic Republic of the Congo|2020-04-08	Africa|hCoV-19/DRC/4785/2020|EPI ISL 514119|B.1.84|Democratic Republic of the Congo|2020-05-01	0.0005112673	Africa
Africa|hCoV-19/DRC/4284/2020|EPI ISL 514115|B.1.128|Democratic Republic of the Congo|2020-04-28	Africa|hCoV-19/DRC/4785/2020|EPI ISL 514119|B.1.84|Democratic Republic of the Congo|2020-05-01	0.0005112150	Africa
Africa|hCoV-19/DRC/431/2020|EPI ISL 420847|B.1.147|Democratic Republic of the Congo|2020-03-26	Africa|hCoV-19/DRC/4785/2020|EPI ISL 514119|B.1.84|Democratic Republic of the Congo|2020-05-01	0.0003402697	Africa
Africa|hCoV-19/DRC/4418/2020|EPI ISL 496506|B.1.128|Democratic Republic of the Congo|2020-04-29	Africa|hCoV-19/DRC/4785/2020|EPI ISL 514119|B.1.84|Democratic Republic of the Congo|2020-05-01	0.0005453444	Africa
Africa|hCoV-19/DRC/4422/2020|EPI ISL 496507|B.1.128|Democratic Republic of the Congo|2020-04-29	Africa|hCoV-19/DRC/4785/2020|EPI ISL 514119|B.1.84|Democratic Republic of the Congo|2020-05-01	0.0004825451	Africa
Africa|hCoV-19/DRC/4427/2020|EPI ISL 496508|B.1.128|Democratic Republic of the Congo|2020-04-29	Africa|hCoV-19/DRC/4785/2020|EPI ISL 514119|B.1.84|Democratic Republic of the Congo|2020-05-01	0.0004868736	Africa
Africa|hCoV-19/DRC/4429/2020|EPI ISL 513589|B.1.128|Democratic Republic of the Congo|2020-04-29	Africa|hCoV-19/DRC/4785/2020|EPI ISL 514119|B.1.84|Democratic Republic of the Congo|2020-05-01	0.0004869076	Africa
Africa|hCoV-19/DRC/4430/2020|EPI ISL 496509|B.1.128|Democratic Republic of the Congo|2020-04-29	Africa|hCoV-19/DRC/4785/2020|EPI ISL 514119|B.1.84|Democratic Republic of the Congo|2020-05-01	0.0005117028	Africa
Africa|hCoV-19/DRC/4437/2020|EPI ISL 513590|B.1.128|Democratic Republic of the Congo|2020-05-02	Africa|hCoV-19/DRC/4785/2020|EPI ISL 514119|B.1.84|Democratic Republic of the Congo|2020-05-01	0.0005217882	Africa
Africa|hCoV-19/DRC/4442/2020|EPI ISL 496510|B.1.128|Democratic Republic of the Congo|2020-04-29	Africa|hCoV-19/DRC/4785/2020|EPI ISL 514119|B.1.84|Democratic Republic of the Congo|2020-05-01	0.0004829943	Africa
Africa|hCoV-19/DRC/4444/2020|EPI ISL 514104|B.1.128|Democratic Republic of the Congo|2020-04-29	Africa|hCoV-19/DRC/4785/2020|EPI ISL 514119|B.1.84|Democratic Republic of the Congo|2020-05-01	0.0005112148	Africa
Africa|hCoV-19/DRC/445/2020|EPI ISL 420848|B.1|Democratic Republic of the Congo|2020-03	Africa|hCoV-19/DRC/4785/2020|EPI ISL 514119|B.1.84|Democratic Republic of the Congo|2020-05-01	0.0002805488	Africa
Africa|hCoV-19/DRC/4501/2020|EPI ISL 513591|B.1.5|Democratic Republic of the Congo|2020-05-30	Africa|hCoV-19/DRC/4785/2020|EPI ISL 514119|B.1.84|Democratic Republic of the Congo|2020-05-01	0.0003130474	Africa
Africa|hCoV-19/DRC/4516/2020|EPI ISL 487192|B.1.1.275|Democratic Republic of the Congo|2020-04-28	Africa|hCoV-19/DRC/4785/2020|EPI ISL 514119|B.1.84|Democratic Republic of the Congo|2020-05-01	0.0004765297	Africa
Africa|hCoV-19/DRC/4524/2020|EPI ISL 513597|A|Democratic Republic of the Congo|2020-04-30	Africa|hCoV-19/DRC/4785/2020|EPI ISL 514119|B.1.84|Democratic Republic of the Congo|2020-05-01	0.0006528222	Africa
Africa|hCoV-19/DRC/4541/2020|EPI ISL 513598|B.1|Democratic Republic of the Congo|2020-04-30	Africa|hCoV-19/DRC/4785/2020|EPI ISL 514119|B.1.84|Democratic Republic of the Congo|2020-05-01	0.0004084026	Africa
Africa|hCoV-19/DRC/4551/2020|EPI ISL 513599|B.1.178|Democratic Republic of the Congo|2020-04-30	Africa|hCoV-19/DRC/4785/2020|EPI ISL 514119|B.1.84|Democratic Republic of the Congo|2020-05-01	0.0004470009	Africa
Africa|hCoV-19/DRC/4561/2020|EPI ISL 513600|B.1|Democratic Republic of the Congo|2020-04-30	Africa|hCoV-19/DRC/4785/2020|EPI ISL 514119|B.1.84|Democratic Republic of the Congo|2020-05-01	0.0004083485	Africa
Africa|hCoV-19/DRC/4562/2020|EPI ISL 513601|B.1.214|Democratic Republic of the Congo|2020-04-30	Africa|hCoV-19/DRC/4785/2020|EPI ISL 514119|B.1.84|Democratic Republic of the Congo|2020-05-01	0.0004083583	Africa
Africa|hCoV-19/DRC/4568/2020|EPI ISL 513602|B.1|Democratic Republic of the Congo|2020-04-30	Africa|hCoV-19/DRC/4785/2020|EPI ISL 514119|B.1.84|Democratic Republic of the Congo|2020-05-01	0.0004121345	Africa
Africa|hCoV-19/DRC/4578/2020|EPI ISL 513603|B.1|Democratic Republic of the Congo|2020-04-30	Africa|hCoV-19/DRC/4785/2020|EPI ISL 514119|B.1.84|Democratic Republic of the Congo|2020-05-01	0.0004153679	Africa
Africa|hCoV-19/DRC/4613/2020|EPI ISL 513604|B.1.214|Democratic Republic of the Congo|2020-04-30	Africa|hCoV-19/DRC/4785/2020|EPI ISL 514119|B.1.84|Democratic Republic of the Congo|2020-05-01	0.0004120412	Africa
Africa|hCoV-19/DRC/4614/2020|EPI ISL 513605|B.1|Democratic Republic of the Congo|2020-04-30	Africa|hCoV-19/DRC/4785/2020|EPI ISL 514119|B.1.84|Democratic Republic of the Congo|2020-05-01	0.0005445573	Africa
Africa|hCoV-19/DRC/4631/2020|EPI ISL 513606|B.1.5|Democratic Republic of the Congo|2020-04-30	Africa|hCoV-19/DRC/4785/2020|EPI ISL 514119|B.1.84|Democratic Republic of the Congo|2020-05-01	0.0005445944	Africa
Africa|hCoV-19/DRC/4633/2020|EPI ISL 513607|B.1.128|Democratic Republic of the Congo|2020-04-30	Africa|hCoV-19/DRC/4785/2020|EPI ISL 514119|B.1.84|Democratic Republic of the Congo|2020-05-01	0.0005786178	Africa
Africa|hCoV-19/DRC/4642/2020|EPI ISL 513608|B.1.128|Democratic Republic of the Congo|2020-04-30	Africa|hCoV-19/DRC/4785/2020|EPI ISL 514119|B.1.84|Democratic Republic of the Congo|2020-05-01	0.0005785923	Africa
Africa|hCoV-19/DRC/4647/2020|EPI ISL 513609|B.1.128|Democratic Republic of the Congo|2020-04-30	Africa|hCoV-19/DRC/4785/2020|EPI ISL 514119|B.1.84|Democratic Republic of the Congo|2020-05-01	0.0005445463	Africa
Africa|hCoV-19/DRC/4653/2020|EPI ISL 513610|B.1.128|Democratic Republic of the Congo|2020-04-30	Africa|hCoV-19/DRC/4785/2020|EPI ISL 514119|B.1.84|Democratic Republic of the Congo|2020-05-01	0.0005786514	Africa
Africa|hCoV-19/DRC/4681/2020|EPI ISL 514116|B.1.128|Democratic Republic of the Congo|2020-04-30	Africa|hCoV-19/DRC/4785/2020|EPI ISL 514119|B.1.84|Democratic Republic of the Congo|2020-05-01	0.0004829945	Africa
Africa|hCoV-19/DRC/4683/2020|EPI ISL 514105|B.1.5|Democratic Republic of the Congo|2020-04-30	Africa|hCoV-19/DRC/4785/2020|EPI ISL 514119|B.1.84|Democratic Republic of the Congo|2020-05-01	0.0004473901	Africa
Africa|hCoV-19/DRC/4685/2020|EPI ISL 514106|B.1.128|Democratic Republic of the Congo|2020-04-30	Africa|hCoV-19/DRC/4785/2020|EPI ISL 514119|B.1.84|Democratic Republic of the Congo|2020-05-01	0.0005789016	Africa
Africa|hCoV-19/DRC/4690/2020|EPI ISL 514117|B.1.128|Democratic Republic of the Congo|2020-04-30	Africa|hCoV-19/DRC/4785/2020|EPI ISL 514119|B.1.84|Democratic Republic of the Congo|2020-05-01	0.0005456419	Africa
Africa|hCoV-19/DRC/4693/2020|EPI ISL 514118|B.1.128|Democratic Republic of the Congo|2020-04-30	Africa|hCoV-19/DRC/4785/2020|EPI ISL 514119|B.1.84|Democratic Republic of the Congo|2020-05-01	0.0005445464	Africa
Africa|hCoV-19/DRC/4694/2020|EPI ISL 514107|B.1.128|Democratic Republic of the Congo|2020-04-30	Africa|hCoV-19/DRC/4785/2020|EPI ISL 514119|B.1.84|Democratic Republic of the Congo|2020-05-01	0.0005164894	Africa
Africa|hCoV-19/DRC/4720/2020|EPI ISL 514108|B.1.84|Democratic Republic of the Congo|2020-05-01	Africa|hCoV-19/DRC/4785/2020|EPI ISL 514119|B.1.84|Democratic Republic of the Congo|2020-05-01	0.0002727445	Africa
Africa|hCoV-19/Algeria/G0638 2264/2020|EPI ISL 418241|B.1|Algeria|2020-03-02	Africa|hCoV-19/DRC/5019/2020|EPI ISL 496511|B.1|Democratic Republic of the Congo|2020-05-02	0.0004616641	Africa
Africa|hCoV-19/Algeria/G0640 2265/2020|EPI ISL 418242|B.1|Algeria|2020-03-08	Africa|hCoV-19/DRC/5019/2020|EPI ISL 496511|B.1|Democratic Republic of the Congo|2020-05-02	0.0003551035	Africa
Africa|hCoV-19/Algeria/G0860 2262/2020|EPI ISL 420037|B.1|Algeria|2020-03-02	Africa|hCoV-19/DRC/5019/2020|EPI ISL 496511|B.1|Democratic Republic of the Congo|2020-05-02	0.0003551035	Africa
Africa|hCoV-19/Benin/1022/2020|EPI ISL 476826|B.1|Benin|2020-03-25	Africa|hCoV-19/DRC/5019/2020|EPI ISL 496511|B.1|Democratic Republic of the Congo|2020-05-02	0.0002485804	Africa
Africa|hCoV-19/Benin/1092/2020|EPI ISL 476827|B.1|Benin|2020-03-27	Africa|hCoV-19/DRC/5019/2020|EPI ISL 496511|B.1|Democratic Republic of the Congo|2020-05-02	0.0003197292	Africa
Africa|hCoV-19/Benin/1408/2020|EPI ISL 476825|B.1.356|Benin|2020-04-04	Africa|hCoV-19/DRC/5019/2020|EPI ISL 496511|B.1|Democratic Republic of the Congo|2020-05-02	0.0003551286	Africa
Africa|hCoV-19/Benin/1409/2020|EPI ISL 476828|B.1|Benin|2020-04-06	Africa|hCoV-19/DRC/5019/2020|EPI ISL 496511|B.1|Democratic Republic of the Congo|2020-05-02	0.0003913349	Africa
Africa|hCoV-19/Benin/1950/2020|EPI ISL 476830|A|Benin|2020-04-15	Africa|hCoV-19/DRC/5019/2020|EPI ISL 496511|B.1|Democratic Republic of the Congo|2020-05-02	0.0005684079	Africa
Africa|hCoV-19/Benin/197/2020|EPI ISL 476822|B.1.178|Benin|2020-03-15	Africa|hCoV-19/DRC/5019/2020|EPI ISL 496511|B.1|Democratic Republic of the Congo|2020-05-02	0.0002486094	Africa
Africa|hCoV-19/Benin/2012/2020|EPI ISL 476831|A|Benin|2020-04-15	Africa|hCoV-19/DRC/5019/2020|EPI ISL 496511|B.1|Democratic Republic of the Congo|2020-05-02	0.0005683068	Africa
Africa|hCoV-19/Benin/260/2020|EPI ISL 476823|B.1.292|Benin|2020-03-17	Africa|hCoV-19/DRC/5019/2020|EPI ISL 496511|B.1|Democratic Republic of the Congo|2020-05-02	0.0004261816	Africa
Africa|hCoV-19/Benin/314/2020|EPI ISL 476834|B.1.5|Benin|2020-03-17	Africa|hCoV-19/DRC/5019/2020|EPI ISL 496511|B.1|Democratic Republic of the Congo|2020-05-02	0.0003551881	Africa
Africa|hCoV-19/Benin/461/2020|EPI ISL 476833|A|Benin|2020-03-17	Africa|hCoV-19/DRC/5019/2020|EPI ISL 496511|B.1|Democratic Republic of the Congo|2020-05-02	0.0005327520	Africa
Africa|hCoV-19/Benin/501/2020|EPI ISL 476824|B.1.356|Benin|2020-03-17	Africa|hCoV-19/DRC/5019/2020|EPI ISL 496511|B.1|Democratic Republic of the Congo|2020-05-02	0.0003551034	Africa
Africa|hCoV-19/Benin/843/2020|EPI ISL 476829|A|Benin|2020-03-19	Africa|hCoV-19/DRC/5019/2020|EPI ISL 496511|B.1|Democratic Republic of the Congo|2020-05-02	0.0004617640	Africa
Africa|hCoV-19/Botswana/BOT0455/2020|EPI ISL 560386|B.1|Botswana|2020-03-28	Africa|hCoV-19/DRC/5019/2020|EPI ISL 496511|B.1|Democratic Republic of the Congo|2020-05-02	0.0002840706	Africa
Africa|hCoV-19/Botswana/BOT2254/2020|EPI ISL 560390|B.1.1|Botswana|2020-04-08	Africa|hCoV-19/DRC/5019/2020|EPI ISL 496511|B.1|Democratic Republic of the Congo|2020-05-02	0.0003556386	Africa
Africa|hCoV-19/Botswana/BOT2283/2020|EPI ISL 560385|B.1|Botswana|2020-04-07	Africa|hCoV-19/DRC/5019/2020|EPI ISL 496511|B.1|Democratic Republic of the Congo|2020-05-02	0.0003951348	Africa
Africa|hCoV-19/Botswana/BOT2624/2020|EPI ISL 560387|B.1.1|Botswana|2020-04-05	Africa|hCoV-19/DRC/5019/2020|EPI ISL 496511|B.1|Democratic Republic of the Congo|2020-05-02	0.0003592405	Africa
Africa|hCoV-19/Botswana/BOT4161/2020|EPI ISL 560388|B.1.1.220|Botswana|2020-04-16	Africa|hCoV-19/DRC/5019/2020|EPI ISL 496511|B.1|Democratic Republic of the Congo|2020-05-02	0.0004270423	Africa
Africa|hCoV-19/DRC/04186/2020|EPI ISL 471411|A|Democratic Republic of the Congo|2020-04-25	Africa|hCoV-19/DRC/5019/2020|EPI ISL 496511|B.1|Democratic Republic of the Congo|2020-05-02	0.0005327512	Africa
Africa|hCoV-19/DRC/04188/2020|EPI ISL 471413|A|Democratic Republic of the Congo|2020-04-25	Africa|hCoV-19/DRC/5019/2020|EPI ISL 496511|B.1|Democratic Republic of the Congo|2020-05-02	0.0005404998	Africa
Africa|hCoV-19/DRC/10041/2020|EPI ISL 527543|B.1.1.275|Democratic Republic of the Congo|2020-05-22	Africa|hCoV-19/DRC/5019/2020|EPI ISL 496511|B.1|Democratic Republic of the Congo|2020-05-02	0.0004262133	Africa
Africa|hCoV-19/DRC/10057/2020|EPI ISL 527538|B.1.1.275|Democratic Republic of the Congo|2020-05-22	Africa|hCoV-19/DRC/5019/2020|EPI ISL 496511|B.1|Democratic Republic of the Congo|2020-05-02	0.0005371173	Africa
Africa|hCoV-19/DRC/10061/2020|EPI ISL 527521|B.1.1.275|Democratic Republic of the Congo|2020-05-22	Africa|hCoV-19/DRC/5019/2020|EPI ISL 496511|B.1|Democratic Republic of the Congo|2020-05-02	0.0003933928	Africa
Africa|hCoV-19/DRC/10070/2020|EPI ISL 527544|B.1.178|Democratic Republic of the Congo|2020-05-22	Africa|hCoV-19/DRC/5019/2020|EPI ISL 496511|B.1|Democratic Republic of the Congo|2020-05-02	0.0003906496	Africa
Africa|hCoV-19/DRC/10120/2020|EPI ISL 513624|B.1.1.275|Democratic Republic of the Congo|2020-05-22	Africa|hCoV-19/DRC/5019/2020|EPI ISL 496511|B.1|Democratic Republic of the Congo|2020-05-02	0.0003976115	Africa
Africa|hCoV-19/DRC/10127/2020|EPI ISL 513625|B.1.1.275|Democratic Republic of the Congo|2020-05-22	Africa|hCoV-19/DRC/5019/2020|EPI ISL 496511|B.1|Democratic Republic of the Congo|2020-05-02	0.0003942209	Africa
Africa|hCoV-19/DRC/10242/2020|EPI ISL 513626|B.1.84|Democratic Republic of the Congo|2020-05-22	Africa|hCoV-19/DRC/5019/2020|EPI ISL 496511|B.1|Democratic Republic of the Congo|2020-05-02	0.0002840779	Africa
Africa|hCoV-19/DRC/10251/2020|EPI ISL 513627|B.1.128|Democratic Republic of the Congo|2020-05-22	Africa|hCoV-19/DRC/5019/2020|EPI ISL 496511|B.1|Democratic Republic of the Congo|2020-05-02	0.0004976770	Africa
Africa|hCoV-19/DRC/10324/2020|EPI ISL 527545|B.1.214|Democratic Republic of the Congo|2020-05-22	Africa|hCoV-19/DRC/5019/2020|EPI ISL 496511|B.1|Democratic Republic of the Congo|2020-05-02	0.0003551287	Africa
Africa|hCoV-19/DRC/10346/2020|EPI ISL 527546|B.1.214|Democratic Republic of the Congo|2020-05-22	Africa|hCoV-19/DRC/5019/2020|EPI ISL 496511|B.1|Democratic Republic of the Congo|2020-05-02	0.0003552045	Africa
Africa|hCoV-19/DRC/10364/2020|EPI ISL 527498|B.1|Democratic Republic of the Congo|2020-05-22	Africa|hCoV-19/DRC/5019/2020|EPI ISL 496511|B.1|Democratic Republic of the Congo|2020-05-02	0.0002488366	Africa
Africa|hCoV-19/DRC/10371/2020|EPI ISL 527489|B.1.178|Democratic Republic of the Congo|2020-05-22	Africa|hCoV-19/DRC/5019/2020|EPI ISL 496511|B.1|Democratic Republic of the Congo|2020-05-02	0.0003906817	Africa
Africa|hCoV-19/DRC/10373/2020|EPI ISL 527495|B.1.159|Democratic Republic of the Congo|2020-05-22	Africa|hCoV-19/DRC/5019/2020|EPI ISL 496511|B.1|Democratic Republic of the Congo|2020-05-02	0.0004267424	Africa
Africa|hCoV-19/DRC/10374/2020|EPI ISL 527539|B.1.84|Democratic Republic of the Congo|2020-05-22	Africa|hCoV-19/DRC/5019/2020|EPI ISL 496511|B.1|Democratic Republic of the Congo|2020-05-02	0.0005013720	Africa
Africa|hCoV-19/DRC/10375/2020|EPI ISL 527499|B.1.84|Democratic Republic of the Congo|2020-05-22	Africa|hCoV-19/DRC/5019/2020|EPI ISL 496511|B.1|Democratic Republic of the Congo|2020-05-02	0.0004289195	Africa
Africa|hCoV-19/DRC/10399/2020|EPI ISL 527491|B.1.214|Democratic Republic of the Congo|2020-05-22	Africa|hCoV-19/DRC/5019/2020|EPI ISL 496511|B.1|Democratic Republic of the Congo|2020-05-02	0.0003554705	Africa
Africa|hCoV-19/DRC/10502/2020|EPI ISL 527547|B.1.5|Democratic Republic of the Congo|2020-05-20	Africa|hCoV-19/DRC/5019/2020|EPI ISL 496511|B.1|Democratic Republic of the Congo|2020-05-02	0.0002485451	Africa
Africa|hCoV-19/DRC/10506/2020|EPI ISL 527524|B.1.5|Democratic Republic of the Congo|2020-05-18	Africa|hCoV-19/DRC/5019/2020|EPI ISL 496511|B.1|Democratic Republic of the Congo|2020-05-02	0.0002509049	Africa
Africa|hCoV-19/DRC/10507/2020|EPI ISL 527492|B.1.5|Democratic Republic of the Congo|2020-05-18	Africa|hCoV-19/DRC/5019/2020|EPI ISL 496511|B.1|Democratic Republic of the Congo|2020-05-02	0.0002843224	Africa
Africa|hCoV-19/DRC/10508/2020|EPI ISL 527494|B.1.5|Democratic Republic of the Congo|2020-05-20	Africa|hCoV-19/DRC/5019/2020|EPI ISL 496511|B.1|Democratic Republic of the Congo|2020-05-02	0.0002844240	Africa
Africa|hCoV-19/DRC/10532/2020|EPI ISL 527532|B.1.5|Democratic Republic of the Congo|2020-05-20	Africa|hCoV-19/DRC/5019/2020|EPI ISL 496511|B.1|Democratic Republic of the Congo|2020-05-02	0.0002511658	Africa
Africa|hCoV-19/DRC/10533/2020|EPI ISL 527548|B.1.5|Democratic Republic of the Congo|2020-05-20	Africa|hCoV-19/DRC/5019/2020|EPI ISL 496511|B.1|Democratic Republic of the Congo|2020-05-02	0.0002840772	Africa
Africa|hCoV-19/DRC/10621/2020|EPI ISL 527526|B.1.214|Democratic Republic of the Congo|2020-05-23	Africa|hCoV-19/DRC/5019/2020|EPI ISL 496511|B.1|Democratic Republic of the Congo|2020-05-02	0.0003226259	Africa
Africa|hCoV-19/DRC/10640/2020|EPI ISL 527541|B.1|Democratic Republic of the Congo|2020-05-22	Africa|hCoV-19/DRC/5019/2020|EPI ISL 496511|B.1|Democratic Republic of the Congo|2020-05-02	0.0005042331	Africa
Africa|hCoV-19/DRC/10644/2020|EPI ISL 527549|B.1|Democratic Republic of the Congo|2020-05-22	Africa|hCoV-19/DRC/5019/2020|EPI ISL 496511|B.1|Democratic Republic of the Congo|2020-05-02	0.0004972675	Africa
Africa|hCoV-19/DRC/10728/2020|EPI ISL 513628|B.1.5|Democratic Republic of the Congo|2020-05-23	Africa|hCoV-19/DRC/5019/2020|EPI ISL 496511|B.1|Democratic Republic of the Congo|2020-05-02	0.0002171583	Africa
Africa|hCoV-19/DRC/10731/2020|EPI ISL 513629|B.1.1.1|Democratic Republic of the Congo|2020-05-23	Africa|hCoV-19/DRC/5019/2020|EPI ISL 496511|B.1|Democratic Republic of the Congo|2020-05-02	0.0004705097	Africa
Africa|hCoV-19/DRC/10733/2020|EPI ISL 513630|B.1|Democratic Republic of the Congo|2020-05-23	Africa|hCoV-19/DRC/5019/2020|EPI ISL 496511|B.1|Democratic Republic of the Congo|2020-05-02	0.0003551286	Africa
Africa|hCoV-19/DRC/108/2020|EPI ISL 417948|B.1.128|Democratic Republic of the Congo|2020-03-19	Africa|hCoV-19/DRC/5019/2020|EPI ISL 496511|B.1|Democratic Republic of the Congo|2020-05-02	0.0003906238	Africa
Africa|hCoV-19/DRC/10885/2020|EPI ISL 513631|B.1.84|Democratic Republic of the Congo|2020-05-23	Africa|hCoV-19/DRC/5019/2020|EPI ISL 496511|B.1|Democratic Republic of the Congo|2020-05-02	0.0003195944	Africa
Africa|hCoV-19/DRC/10902/2020|EPI ISL 527490|B.1.178|Democratic Republic of the Congo|2020-05-23	Africa|hCoV-19/DRC/5019/2020|EPI ISL 496511|B.1|Democratic Republic of the Congo|2020-05-02	0.0003197453	Africa
Africa|hCoV-19/DRC/10913/2020|EPI ISL 527507|B.1.84|Democratic Republic of the Congo|2020-05-24	Africa|hCoV-19/DRC/5019/2020|EPI ISL 496511|B.1|Democratic Republic of the Congo|2020-05-02	0.0004263435	Africa
Africa|hCoV-19/DRC/11005/2020|EPI ISL 527550|B.1.159|Democratic Republic of the Congo|2020-05-24	Africa|hCoV-19/DRC/5019/2020|EPI ISL 496511|B.1|Democratic Republic of the Congo|2020-05-02	0.0004616854	Africa
Africa|hCoV-19/DRC/11008/2020|EPI ISL 527503|B.1.159|Democratic Republic of the Congo|2020-05-24	Africa|hCoV-19/DRC/5019/2020|EPI ISL 496511|B.1|Democratic Republic of the Congo|2020-05-02	0.0004616855	Africa
Africa|hCoV-19/DRC/11022/2020|EPI ISL 527551|B.1.214|Democratic Republic of the Congo|2020-05-24	Africa|hCoV-19/DRC/5019/2020|EPI ISL 496511|B.1|Democratic Republic of the Congo|2020-05-02	0.0004261727	Africa
Africa|hCoV-19/DRC/11024/2020|EPI ISL 527552|B.1.149|Democratic Republic of the Congo|2020-05-24	Africa|hCoV-19/DRC/5019/2020|EPI ISL 496511|B.1|Democratic Republic of the Congo|2020-05-02	0.0003908139	Africa
Africa|hCoV-19/DRC/11026/2020|EPI ISL 527553|B.1.149|Democratic Republic of the Congo|2020-05-24	Africa|hCoV-19/DRC/5019/2020|EPI ISL 496511|B.1|Democratic Republic of the Congo|2020-05-02	0.0002485337	Africa
Africa|hCoV-19/DRC/11031/2020|EPI ISL 527554|B.1.214|Democratic Republic of the Congo|2020-05-24	Africa|hCoV-19/DRC/5019/2020|EPI ISL 496511|B.1|Democratic Republic of the Congo|2020-05-02	0.0003551124	Africa
Africa|hCoV-19/DRC/11041/2020|EPI ISL 527555|B.1|Democratic Republic of the Congo|2020-05-24	Africa|hCoV-19/DRC/5019/2020|EPI ISL 496511|B.1|Democratic Republic of the Congo|2020-05-02	0.0003195944	Africa
Africa|hCoV-19/DRC/11057/2020|EPI ISL 527528|B.1.5|Democratic Republic of the Congo|2020-05-24	Africa|hCoV-19/DRC/5019/2020|EPI ISL 496511|B.1|Democratic Republic of the Congo|2020-05-02	0.0002502597	Africa
Africa|hCoV-19/DRC/11078/2020|EPI ISL 527514|B.1|Democratic Republic of the Congo|2020-05-24	Africa|hCoV-19/DRC/5019/2020|EPI ISL 496511|B.1|Democratic Republic of the Congo|2020-05-02	0.0003910800	Africa
Africa|hCoV-19/DRC/11079/2020|EPI ISL 527500|B.1.214|Democratic Republic of the Congo|2020-05-24	Africa|hCoV-19/DRC/5019/2020|EPI ISL 496511|B.1|Democratic Republic of the Congo|2020-05-02	0.0002859016	Africa
Africa|hCoV-19/DRC/11093/2020|EPI ISL 527527|B.1.5|Democratic Republic of the Congo|2020-05-24	Africa|hCoV-19/DRC/5019/2020|EPI ISL 496511|B.1|Democratic Republic of the Congo|2020-05-02	0.0003217060	Africa
Africa|hCoV-19/DRC/11096/2020|EPI ISL 527522|B.1|Democratic Republic of the Congo|2020-05-24	Africa|hCoV-19/DRC/5019/2020|EPI ISL 496511|B.1|Democratic Republic of the Congo|2020-05-02	0.0003217566	Africa
Africa|hCoV-19/DRC/11114/2020|EPI ISL 527534|B.1.214|Democratic Republic of the Congo|2020-05-25	Africa|hCoV-19/DRC/5019/2020|EPI ISL 496511|B.1|Democratic Republic of the Congo|2020-05-02	0.0003950356	Africa
Africa|hCoV-19/DRC/11123/2020|EPI ISL 527496|B.1.84|Democratic Republic of the Congo|2020-05-24	Africa|hCoV-19/DRC/5019/2020|EPI ISL 496511|B.1|Democratic Republic of the Congo|2020-05-02	0.0003196695	Africa
Africa|hCoV-19/DRC/11134/2020|EPI ISL 527518|B.1.5|Democratic Republic of the Congo|2020-05-24	Africa|hCoV-19/DRC/5019/2020|EPI ISL 496511|B.1|Democratic Republic of the Congo|2020-05-02	0.0002136811	Africa
Africa|hCoV-19/DRC/11143/2020|EPI ISL 527556|B.1|Democratic Republic of the Congo|2020-05-24	Africa|hCoV-19/DRC/5019/2020|EPI ISL 496511|B.1|Democratic Republic of the Congo|2020-05-02	0.0005330127	Africa
Africa|hCoV-19/DRC/11145/2020|EPI ISL 527501|B.1.214|Democratic Republic of the Congo|2020-05-24	Africa|hCoV-19/DRC/5019/2020|EPI ISL 496511|B.1|Democratic Republic of the Congo|2020-05-02	0.0003918839	Africa
Africa|hCoV-19/DRC/11148/2020|EPI ISL 527525|B.1.178|Democratic Republic of the Congo|2020-05-24	Africa|hCoV-19/DRC/5019/2020|EPI ISL 496511|B.1|Democratic Republic of the Congo|2020-05-02	0.0004313294	Africa
Africa|hCoV-19/DRC/11157/2020|EPI ISL 527530|B.1|Democratic Republic of the Congo|2020-05-25	Africa|hCoV-19/DRC/5019/2020|EPI ISL 496511|B.1|Democratic Republic of the Congo|2020-05-02	0.0003568085	Africa
Africa|hCoV-19/DRC/11187/2020|EPI ISL 527523|B.1.1.275|Democratic Republic of the Congo|2020-05-23	Africa|hCoV-19/DRC/5019/2020|EPI ISL 496511|B.1|Democratic Republic of the Congo|2020-05-02	0.0004975299	Africa
Africa|hCoV-19/DRC/11191/2020|EPI ISL 527506|B.1.1.275|Democratic Republic of the Congo|2020-05-23	Africa|hCoV-19/DRC/5019/2020|EPI ISL 496511|B.1|Democratic Republic of the Congo|2020-05-02	0.0003906693	Africa
Africa|hCoV-19/DRC/11252/2020|EPI ISL 527557|B.1.1.275|Democratic Republic of the Congo|2020-05-21	Africa|hCoV-19/DRC/5019/2020|EPI ISL 496511|B.1|Democratic Republic of the Congo|2020-05-02	0.0005683472	Africa
Africa|hCoV-19/DRC/11260/2020|EPI ISL 527558|B.1.1.275|Democratic Republic of the Congo|2020-05-23	Africa|hCoV-19/DRC/5019/2020|EPI ISL 496511|B.1|Democratic Republic of the Congo|2020-05-02	0.0004262241	Africa
Africa|hCoV-19/DRC/1131/2020|EPI ISL 429255|B.1.5|Democratic Republic of the Congo|2020-04-05	Africa|hCoV-19/DRC/5019/2020|EPI ISL 496511|B.1|Democratic Republic of the Congo|2020-05-02	0.0001420101	Africa
Africa|hCoV-19/DRC/11310/2020|EPI ISL 527529|B.1.149|Democratic Republic of the Congo|2020-05-25	Africa|hCoV-19/DRC/5019/2020|EPI ISL 496511|B.1|Democratic Republic of the Congo|2020-05-02	0.0002489818	Africa
Africa|hCoV-19/DRC/11318/2020|EPI ISL 527559|B.1.149|Democratic Republic of the Congo|2020-05-25	Africa|hCoV-19/DRC/5019/2020|EPI ISL 496511|B.1|Democratic Republic of the Congo|2020-05-02	0.0002485399	Africa
Africa|hCoV-19/DRC/11326/2020|EPI ISL 527508|B.1|Democratic Republic of the Congo|2020-05-25	Africa|hCoV-19/DRC/5019/2020|EPI ISL 496511|B.1|Democratic Republic of the Congo|2020-05-02	0.0003196317	Africa
Africa|hCoV-19/DRC/11334/2020|EPI ISL 527504|B.1.178|Democratic Republic of the Congo|2020-05-25	Africa|hCoV-19/DRC/5019/2020|EPI ISL 496511|B.1|Democratic Republic of the Congo|2020-05-02	0.0002841170	Africa
Africa|hCoV-19/DRC/11337/2020|EPI ISL 527510|B.1.84|Democratic Republic of the Congo|2020-05-25	Africa|hCoV-19/DRC/5019/2020|EPI ISL 496511|B.1|Democratic Republic of the Congo|2020-05-02	0.0003906319	Africa
Africa|hCoV-19/DRC/11341/2020|EPI ISL 527509|B.1.1.275|Democratic Republic of the Congo|2020-05-25	Africa|hCoV-19/DRC/5019/2020|EPI ISL 496511|B.1|Democratic Republic of the Congo|2020-05-02	0.0004973056	Africa
Africa|hCoV-19/DRC/11348/2020|EPI ISL 527560|B.1.149|Democratic Republic of the Congo|2020-05-25	Africa|hCoV-19/DRC/5019/2020|EPI ISL 496511|B.1|Democratic Republic of the Congo|2020-05-02	0.0002130296	Africa
Africa|hCoV-19/DRC/11369/2020|EPI ISL 527537|B.1.214|Democratic Republic of the Congo|2020-05-25	Africa|hCoV-19/DRC/5019/2020|EPI ISL 496511|B.1|Democratic Republic of the Congo|2020-05-02	0.0003587589	Africa
Africa|hCoV-19/DRC/11376/2020|EPI ISL 527513|B.1.214|Democratic Republic of the Congo|2020-05-25	Africa|hCoV-19/DRC/5019/2020|EPI ISL 496511|B.1|Democratic Republic of the Congo|2020-05-02	0.0003925832	Africa
Africa|hCoV-19/DRC/11411/2020|EPI ISL 527561|B.1.5|Democratic Republic of the Congo|2020-05-25	Africa|hCoV-19/DRC/5019/2020|EPI ISL 496511|B.1|Democratic Republic of the Congo|2020-05-02	0.0002130296	Africa
Africa|hCoV-19/DRC/11450/2020|EPI ISL 527516|B.1.5|Democratic Republic of the Congo|2020-05-25	Africa|hCoV-19/DRC/5019/2020|EPI ISL 496511|B.1|Democratic Republic of the Congo|2020-05-02	0.0002143450	Africa
Africa|hCoV-19/DRC/11458/2020|EPI ISL 527497|B.1.5|Democratic Republic of the Congo|2020-05-25	Africa|hCoV-19/DRC/5019/2020|EPI ISL 496511|B.1|Democratic Republic of the Congo|2020-05-02	0.0003552205	Africa
Africa|hCoV-19/DRC/11460/2020|EPI ISL 527562|B.1.214|Democratic Republic of the Congo|2020-05-25	Africa|hCoV-19/DRC/5019/2020|EPI ISL 496511|B.1|Democratic Republic of the Congo|2020-05-02	0.0004973163	Africa
Africa|hCoV-19/DRC/11472/2020|EPI ISL 527502|B.1.214|Democratic Republic of the Congo|2020-05-25	Africa|hCoV-19/DRC/5019/2020|EPI ISL 496511|B.1|Democratic Republic of the Congo|2020-05-02	0.0004288328	Africa
Africa|hCoV-19/DRC/11477/2020|EPI ISL 527563|B.1.84|Democratic Republic of the Congo|2020-05-25	Africa|hCoV-19/DRC/5019/2020|EPI ISL 496511|B.1|Democratic Republic of the Congo|2020-05-02	0.0002485513	Africa
Africa|hCoV-19/DRC/11486/2020|EPI ISL 527564|B.1.214|Democratic Republic of the Congo|2020-05-25	Africa|hCoV-19/DRC/5019/2020|EPI ISL 496511|B.1|Democratic Republic of the Congo|2020-05-02	0.0004262091	Africa
Africa|hCoV-19/DRC/11487/2020|EPI ISL 527505|B.1|Democratic Republic of the Congo|2020-05-25	Africa|hCoV-19/DRC/5019/2020|EPI ISL 496511|B.1|Democratic Republic of the Congo|2020-05-02	0.0003552208	Africa
Africa|hCoV-19/DRC/11507/2020|EPI ISL 527512|B.1|Democratic Republic of the Congo|2020-05-25	Africa|hCoV-19/DRC/5019/2020|EPI ISL 496511|B.1|Democratic Republic of the Congo|2020-05-02	0.0003906679	Africa
Africa|hCoV-19/DRC/1151/2020|EPI ISL 447596|B.38|Democratic Republic of the Congo|2020-04-05	Africa|hCoV-19/DRC/5019/2020|EPI ISL 496511|B.1|Democratic Republic of the Congo|2020-05-02	0.0006038885	Africa
Africa|hCoV-19/DRC/11511/2020|EPI ISL 527511|B.1.214|Democratic Republic of the Congo|2020-05-25	Africa|hCoV-19/DRC/5019/2020|EPI ISL 496511|B.1|Democratic Republic of the Congo|2020-05-02	0.0004261726	Africa
Africa|hCoV-19/DRC/11572/2020|EPI ISL 527565|B.1.214|Democratic Republic of the Congo|2020-05-25	Africa|hCoV-19/DRC/5019/2020|EPI ISL 496511|B.1|Democratic Republic of the Congo|2020-05-02	0.0003195796	Africa
Africa|hCoV-19/DRC/11576/2020|EPI ISL 527517|B.1|Democratic Republic of the Congo|2020-05-25	Africa|hCoV-19/DRC/5019/2020|EPI ISL 496511|B.1|Democratic Republic of the Congo|2020-05-02	0.0003196657	Africa
Africa|hCoV-19/DRC/11583/2020|EPI ISL 527542|B.1|Democratic Republic of the Congo|2020-05-25	Africa|hCoV-19/DRC/5019/2020|EPI ISL 496511|B.1|Democratic Republic of the Congo|2020-05-02	0.0003577362	Africa
Africa|hCoV-19/DRC/11616/2020|EPI ISL 527519|B.1|Democratic Republic of the Congo|2020-05-25	Africa|hCoV-19/DRC/5019/2020|EPI ISL 496511|B.1|Democratic Republic of the Congo|2020-05-02	0.0003196089	Africa
Africa|hCoV-19/DRC/11623/2020|EPI ISL 527566|B.1.5|Democratic Republic of the Congo|2020-05-25	Africa|hCoV-19/DRC/5019/2020|EPI ISL 496511|B.1|Democratic Republic of the Congo|2020-05-02	0.0003196157	Africa
Africa|hCoV-19/DRC/11624/2020|EPI ISL 527567|B.1.149|Democratic Republic of the Congo|2020-05-25	Africa|hCoV-19/DRC/5019/2020|EPI ISL 496511|B.1|Democratic Republic of the Congo|2020-05-02	0.0002485637	Africa
Africa|hCoV-19/DRC/11631/2020|EPI ISL 527568|B.1.149|Democratic Republic of the Congo|2020-05-25	Africa|hCoV-19/DRC/5019/2020|EPI ISL 496511|B.1|Democratic Republic of the Congo|2020-05-02	0.0002485902	Africa
Africa|hCoV-19/DRC/11632/2020|EPI ISL 527493|B.1|Democratic Republic of the Congo|2020-05-25	Africa|hCoV-19/DRC/5019/2020|EPI ISL 496511|B.1|Democratic Republic of the Congo|2020-05-02	0.0003197908	Africa
Africa|hCoV-19/DRC/11635/2020|EPI ISL 527540|B.1.214|Democratic Republic of the Congo|2020-05-25	Africa|hCoV-19/DRC/5019/2020|EPI ISL 496511|B.1|Democratic Republic of the Congo|2020-05-02	0.0003588539	Africa
Africa|hCoV-19/DRC/11640/2020|EPI ISL 527535|B.1.178|Democratic Republic of the Congo|2020-05-25	Africa|hCoV-19/DRC/5019/2020|EPI ISL 496511|B.1|Democratic Republic of the Congo|2020-05-02	0.0003578676	Africa
Africa|hCoV-19/DRC/11643/2020|EPI ISL 527520|B.1.5|Democratic Republic of the Congo|2020-05-25	Africa|hCoV-19/DRC/5019/2020|EPI ISL 496511|B.1|Democratic Republic of the Congo|2020-05-02	0.0003197187	Africa
Africa|hCoV-19/DRC/11648/2020|EPI ISL 527569|B.1.6|Democratic Republic of the Congo|2020-05-25	Africa|hCoV-19/DRC/5019/2020|EPI ISL 496511|B.1|Democratic Republic of the Congo|2020-05-02	0.0003550960	Africa
Africa|hCoV-19/DRC/11652/2020|EPI ISL 527570|B.1.149|Democratic Republic of the Congo|2020-05-25	Africa|hCoV-19/DRC/5019/2020|EPI ISL 496511|B.1|Democratic Republic of the Congo|2020-05-02	0.0002485451	Africa
Africa|hCoV-19/DRC/11653/2020|EPI ISL 527533|B.1.84|Democratic Republic of the Congo|2020-05-25	Africa|hCoV-19/DRC/5019/2020|EPI ISL 496511|B.1|Democratic Republic of the Congo|2020-05-02	0.0002849477	Africa
Africa|hCoV-19/DRC/11676/2020|EPI ISL 527531|B.1|Democratic Republic of the Congo|2020-05-26	Africa|hCoV-19/DRC/5019/2020|EPI ISL 496511|B.1|Democratic Republic of the Congo|2020-05-02	0.0004977862	Africa
Africa|hCoV-19/DRC/11677/2020|EPI ISL 527515|B.1.214|Democratic Republic of the Congo|2020-05-26	Africa|hCoV-19/DRC/5019/2020|EPI ISL 496511|B.1|Democratic Republic of the Congo|2020-05-02	0.0004264165	Africa
Africa|hCoV-19/DRC/11732/2020|EPI ISL 527536|B.1.214|Democratic Republic of the Congo|2020-05-26	Africa|hCoV-19/DRC/5019/2020|EPI ISL 496511|B.1|Democratic Republic of the Congo|2020-05-02	0.0002862598	Africa
Africa|hCoV-19/DRC/11733/2020|EPI ISL 527571|B.1.149|Democratic Republic of the Congo|2020-05-26	Africa|hCoV-19/DRC/5019/2020|EPI ISL 496511|B.1|Democratic Republic of the Congo|2020-05-02	0.0002485335	Africa
Africa|hCoV-19/DRC/11806/2020|EPI ISL 527572|B.1.214|Democratic Republic of the Congo|2020-05-26	Africa|hCoV-19/DRC/5019/2020|EPI ISL 496511|B.1|Democratic Republic of the Congo|2020-05-02	0.0004261637	Africa
Africa|hCoV-19/DRC/1234/2020|EPI ISL 429258|B.1.5|Democratic Republic of the Congo|2020-04-06	Africa|hCoV-19/DRC/5019/2020|EPI ISL 496511|B.1|Democratic Republic of the Congo|2020-05-02	0.0002152600	Africa
Africa|hCoV-19/DRC/1249/2020|EPI ISL 429259|B.1.5|Democratic Republic of the Congo|2020-04-06	Africa|hCoV-19/DRC/5019/2020|EPI ISL 496511|B.1|Democratic Republic of the Congo|2020-05-02	0.0002130439	Africa
Africa|hCoV-19/DRC/1319/2020|EPI ISL 431011|B.1.128|Democratic Republic of the Congo|2020-04-07	Africa|hCoV-19/DRC/5019/2020|EPI ISL 496511|B.1|Democratic Republic of the Congo|2020-05-02	0.0003906320	Africa
Africa|hCoV-19/DRC/1324/2020|EPI ISL 435033|B.1.128|Democratic Republic of the Congo|2020-04-07	Africa|hCoV-19/DRC/5019/2020|EPI ISL 496511|B.1|Democratic Republic of the Congo|2020-05-02	0.0003906318	Africa
Africa|hCoV-19/DRC/1326/2020|EPI ISL 435116|B.1|Democratic Republic of the Congo|2020-04-07	Africa|hCoV-19/DRC/5019/2020|EPI ISL 496511|B.1|Democratic Republic of the Congo|2020-05-02	0.0002130772	Africa
Africa|hCoV-19/DRC/1375/2020|EPI ISL 435117|B.1.1.1|Democratic Republic of the Congo|2020-04-07	Africa|hCoV-19/DRC/5019/2020|EPI ISL 496511|B.1|Democratic Republic of the Congo|2020-05-02	0.0004618366	Africa
Africa|hCoV-19/DRC/1376/2020|EPI ISL 431012|B.1.1.1|Democratic Republic of the Congo|2020-04-07	Africa|hCoV-19/DRC/5019/2020|EPI ISL 496511|B.1|Democratic Republic of the Congo|2020-05-02	0.0004261545	Africa
Africa|hCoV-19/DRC/1377/2020|EPI ISL 434678|B.1.1.1|Democratic Republic of the Congo|2020-04-07	Africa|hCoV-19/DRC/5019/2020|EPI ISL 496511|B.1|Democratic Republic of the Congo|2020-05-02	0.0004616984	Africa
Africa|hCoV-19/DRC/1378/2020|EPI ISL 435118|B.1.1.1|Democratic Republic of the Congo|2020-04-07	Africa|hCoV-19/DRC/5019/2020|EPI ISL 496511|B.1|Democratic Republic of the Congo|2020-05-02	0.0004972369	Africa
Africa|hCoV-19/DRC/1382/2020|EPI ISL 435113|B.1.1.1|Democratic Republic of the Congo|2020-04-07	Africa|hCoV-19/DRC/5019/2020|EPI ISL 496511|B.1|Democratic Republic of the Congo|2020-05-02	0.0004262910	Africa
Africa|hCoV-19/DRC/1397/2020|EPI ISL 434679|B.1.1.1|Democratic Republic of the Congo|2020-04-07	Africa|hCoV-19/DRC/5019/2020|EPI ISL 496511|B.1|Democratic Republic of the Congo|2020-05-02	0.0004261545	Africa
Africa|hCoV-19/DRC/1398/2020|EPI ISL 435114|B.1.1.1|Democratic Republic of the Congo|2020-04-07	Africa|hCoV-19/DRC/5019/2020|EPI ISL 496511|B.1|Democratic Republic of the Congo|2020-05-02	0.0004616983	Africa
Africa|hCoV-19/DRC/1422/2020|EPI ISL 434680|B.1.149|Democratic Republic of the Congo|2020-04-08	Africa|hCoV-19/DRC/5019/2020|EPI ISL 496511|B.1|Democratic Republic of the Congo|2020-05-02	0.0001775731	Africa
Africa|hCoV-19/DRC/1423/2020|EPI ISL 434710|B.1.149|Democratic Republic of the Congo|2020-04-08	Africa|hCoV-19/DRC/5019/2020|EPI ISL 496511|B.1|Democratic Republic of the Congo|2020-05-02	0.0002130340	Africa
Africa|hCoV-19/DRC/1486/2020|EPI ISL 434711|B.1|Democratic Republic of the Congo|2020-04-08	Africa|hCoV-19/DRC/5019/2020|EPI ISL 496511|B.1|Democratic Republic of the Congo|2020-05-02	0.0001777814	Africa
Africa|hCoV-19/DRC/1516/2020|EPI ISL 435032|B.1.5|Democratic Republic of the Congo|2020-04-09	Africa|hCoV-19/DRC/5019/2020|EPI ISL 496511|B.1|Democratic Republic of the Congo|2020-05-02	0.0001420101	Africa
Africa|hCoV-19/DRC/1565/2020|EPI ISL 434681|B.1|Democratic Republic of the Congo|2020-04-09	Africa|hCoV-19/DRC/5019/2020|EPI ISL 496511|B.1|Democratic Republic of the Congo|2020-05-02	0.0001065004	Africa
Africa|hCoV-19/DRC/158/2020|EPI ISL 417950|B.40|Democratic Republic of the Congo|2020-03-20	Africa|hCoV-19/DRC/5019/2020|EPI ISL 496511|B.1|Democratic Republic of the Congo|2020-05-02	0.0006394152	Africa
Africa|hCoV-19/DRC/1715/2020|EPI ISL 435156|B.1.84|Democratic Republic of the Congo|2020-04-10	Africa|hCoV-19/DRC/5019/2020|EPI ISL 496511|B.1|Democratic Republic of the Congo|2020-05-02	0.0002840716	Africa
Africa|hCoV-19/DRC/1767/2020|EPI ISL 435157|B.1.5|Democratic Republic of the Congo|2020-04-10	Africa|hCoV-19/DRC/5019/2020|EPI ISL 496511|B.1|Democratic Republic of the Congo|2020-05-02	0.0002131628	Africa
Africa|hCoV-19/DRC/1779/2020|EPI ISL 435158|C.14|Democratic Republic of the Congo|2020-04-10	Africa|hCoV-19/DRC/5019/2020|EPI ISL 496511|B.1|Democratic Republic of the Congo|2020-05-02	0.0005688384	Africa
Africa|hCoV-19/DRC/191/2020|EPI ISL 417955|B.1.128|Democratic Republic of the Congo|2020-03-21	Africa|hCoV-19/DRC/5019/2020|EPI ISL 496511|B.1|Democratic Republic of the Congo|2020-05-02	0.0003906234	Africa
Africa|hCoV-19/DRC/1952/2020|EPI ISL 435159|B.1.5|Democratic Republic of the Congo|2020-04-11	Africa|hCoV-19/DRC/5019/2020|EPI ISL 496511|B.1|Democratic Republic of the Congo|2020-05-02	0.0001420555	Africa
Africa|hCoV-19/DRC/1982/2020|EPI ISL 435160|B.1|Democratic Republic of the Congo|2020-04-12	Africa|hCoV-19/DRC/5019/2020|EPI ISL 496511|B.1|Democratic Republic of the Congo|2020-05-02	0.0002485564	Africa
Africa|hCoV-19/DRC/2047/2020|EPI ISL 435161|B.1.1.1|Democratic Republic of the Congo|2020-04-12	Africa|hCoV-19/DRC/5019/2020|EPI ISL 496511|B.1|Democratic Republic of the Congo|2020-05-02	0.0004616983	Africa
Africa|hCoV-19/DRC/2063/2020|EPI ISL 435162|B.1|Democratic Republic of the Congo|2020-04-12	Africa|hCoV-19/DRC/5019/2020|EPI ISL 496511|B.1|Democratic Republic of the Congo|2020-05-02	0.0002131020	Africa
Africa|hCoV-19/DRC/2120/2020|EPI ISL 435163|B.1.149|Democratic Republic of the Congo|2020-04-12	Africa|hCoV-19/DRC/5019/2020|EPI ISL 496511|B.1|Democratic Republic of the Congo|2020-05-02	0.0002130340	Africa
Africa|hCoV-19/DRC/2121/2020|EPI ISL 435164|B.1.149|Democratic Republic of the Congo|2020-04-12	Africa|hCoV-19/DRC/5019/2020|EPI ISL 496511|B.1|Democratic Republic of the Congo|2020-05-02	0.0002130340	Africa
Africa|hCoV-19/DRC/2122/2020|EPI ISL 435165|B.1.149|Democratic Republic of the Congo|2020-04-13	Africa|hCoV-19/DRC/5019/2020|EPI ISL 496511|B.1|Democratic Republic of the Congo|2020-05-02	0.0002845931	Africa
Africa|hCoV-19/DRC/2125/2020|EPI ISL 435166|B.1.149|Democratic Republic of the Congo|2020-04-13	Africa|hCoV-19/DRC/5019/2020|EPI ISL 496511|B.1|Democratic Republic of the Congo|2020-05-02	0.0002130342	Africa
Africa|hCoV-19/DRC/2128/2020|EPI ISL 435167|B.1|Democratic Republic of the Congo|2020-04-13	Africa|hCoV-19/DRC/5019/2020|EPI ISL 496511|B.1|Democratic Republic of the Congo|2020-05-02	0.0002134357	Africa
Africa|hCoV-19/DRC/2133/2020|EPI ISL 435168|B.1.128|Democratic Republic of the Congo|2020-04-13	Africa|hCoV-19/DRC/5019/2020|EPI ISL 496511|B.1|Democratic Republic of the Congo|2020-05-02	0.0003555252	Africa
Africa|hCoV-19/DRC/214/2020|EPI ISL 420030|B.1.6|Democratic Republic of the Congo|2020-03-21	Africa|hCoV-19/DRC/5019/2020|EPI ISL 496511|B.1|Democratic Republic of the Congo|2020-05-02	0.0002130342	Africa
Africa|hCoV-19/DRC/215/2020|EPI ISL 420031|B.1.1.1|Democratic Republic of the Congo|2020-03-21	Africa|hCoV-19/DRC/5019/2020|EPI ISL 496511|B.1|Democratic Republic of the Congo|2020-05-02	0.0004972368	Africa
Africa|hCoV-19/DRC/2169/2020|EPI ISL 436194|B.1.5|Democratic Republic of the Congo|2020-04-13	Africa|hCoV-19/DRC/5019/2020|EPI ISL 496511|B.1|Democratic Republic of the Congo|2020-05-02	0.0002487836	Africa
Africa|hCoV-19/DRC/2299/2020|EPI ISL 436412|B.1.5|Democratic Republic of the Congo|2020-04-14	Africa|hCoV-19/DRC/5019/2020|EPI ISL 496511|B.1|Democratic Republic of the Congo|2020-05-02	0.0002840909	Africa
Africa|hCoV-19/DRC/236/2020|EPI ISL 420032|B.1.128|Democratic Republic of the Congo|2020-03-22	Africa|hCoV-19/DRC/5019/2020|EPI ISL 496511|B.1|Democratic Republic of the Congo|2020-05-02	0.0003906137	Africa
Africa|hCoV-19/DRC/2363/2020|EPI ISL 437194|B.1.84|Democratic Republic of the Congo|2020-04-14	Africa|hCoV-19/DRC/5019/2020|EPI ISL 496511|B.1|Democratic Republic of the Congo|2020-05-02	0.0002485512	Africa
Africa|hCoV-19/DRC/2384/2020|EPI ISL 437196|B.1.149|Democratic Republic of the Congo|2020-04-14	Africa|hCoV-19/DRC/5019/2020|EPI ISL 496511|B.1|Democratic Republic of the Congo|2020-05-02	0.0002131021	Africa
Africa|hCoV-19/DRC/241/2020|EPI ISL 420033|B.1.1.75|Democratic Republic of the Congo|2020-03-22	Africa|hCoV-19/DRC/5019/2020|EPI ISL 496511|B.1|Democratic Republic of the Congo|2020-05-02	0.0004261830	Africa
Africa|hCoV-19/DRC/243/2020|EPI ISL 420034|B.1|Democratic Republic of the Congo|2020-03-22	Africa|hCoV-19/DRC/5019/2020|EPI ISL 496511|B.1|Democratic Republic of the Congo|2020-05-02	0.0003221171	Africa
Africa|hCoV-19/DRC/248/2020|EPI ISL 420035|B.1.5|Democratic Republic of the Congo|2020-03-22	Africa|hCoV-19/DRC/5019/2020|EPI ISL 496511|B.1|Democratic Republic of the Congo|2020-05-02	0.0001775246	Africa
Africa|hCoV-19/DRC/2496/2020|EPI ISL 437337|B.1.149|Democratic Republic of the Congo|2020-04-15	Africa|hCoV-19/DRC/5019/2020|EPI ISL 496511|B.1|Democratic Republic of the Congo|2020-05-02	0.0002485451	Africa
Africa|hCoV-19/DRC/2529/2020|EPI ISL 437338|B.1.178|Democratic Republic of the Congo|2020-04-15	Africa|hCoV-19/DRC/5019/2020|EPI ISL 496511|B.1|Democratic Republic of the Congo|2020-05-02	0.0002485679	Africa
Africa|hCoV-19/DRC/253/2020|EPI ISL 420838|B.1.5|Democratic Republic of the Congo|2020-03-22	Africa|hCoV-19/DRC/5019/2020|EPI ISL 496511|B.1|Democratic Republic of the Congo|2020-05-02	0.0001775246	Africa
Africa|hCoV-19/DRC/2536/2020|EPI ISL 437339|B.1|Democratic Republic of the Congo|2020-04-15	Africa|hCoV-19/DRC/5019/2020|EPI ISL 496511|B.1|Democratic Republic of the Congo|2020-05-02	0.0002840837	Africa
Africa|hCoV-19/DRC/254/2020|EPI ISL 420839|B.1|Democratic Republic of the Congo|2020-03-22	Africa|hCoV-19/DRC/5019/2020|EPI ISL 496511|B.1|Democratic Republic of the Congo|2020-05-02	0.0003196010	Africa
Africa|hCoV-19/DRC/2563/2020|EPI ISL 437340|B.1.9|Democratic Republic of the Congo|2020-04-15	Africa|hCoV-19/DRC/5019/2020|EPI ISL 496511|B.1|Democratic Republic of the Congo|2020-05-02	0.0005682646	Africa
Africa|hCoV-19/DRC/2580/2020|EPI ISL 437341|B.1.5|Democratic Republic of the Congo|2020-04-15	Africa|hCoV-19/DRC/5019/2020|EPI ISL 496511|B.1|Democratic Republic of the Congo|2020-05-02	0.0002130340	Africa
Africa|hCoV-19/DRC/2644/2020|EPI ISL 437342|B.1.84|Democratic Republic of the Congo|2020-04-15	Africa|hCoV-19/DRC/5019/2020|EPI ISL 496511|B.1|Democratic Republic of the Congo|2020-05-02	0.0003195796	Africa
Africa|hCoV-19/DRC/2670/2020|EPI ISL 437343|B.1.9|Democratic Republic of the Congo|2020-04-15	Africa|hCoV-19/DRC/5019/2020|EPI ISL 496511|B.1|Democratic Republic of the Congo|2020-05-02	0.0005327366	Africa
Africa|hCoV-19/DRC/2727/2020|EPI ISL 437344|B.1|Democratic Republic of the Congo|2020-04-16	Africa|hCoV-19/DRC/5019/2020|EPI ISL 496511|B.1|Democratic Republic of the Congo|2020-05-02	0.0002140903	Africa
Africa|hCoV-19/DRC/2728/2020|EPI ISL 437345|B.1.84|Democratic Republic of the Congo|2020-04-16	Africa|hCoV-19/DRC/5019/2020|EPI ISL 496511|B.1|Democratic Republic of the Congo|2020-05-02	0.0002132032	Africa
Africa|hCoV-19/DRC/2813/2020|EPI ISL 437346|C.14|Democratic Republic of the Congo|2020-04-16	Africa|hCoV-19/DRC/5019/2020|EPI ISL 496511|B.1|Democratic Republic of the Congo|2020-05-02	0.0006038666	Africa
Africa|hCoV-19/DRC/2819/2020|EPI ISL 437347|B.1|Democratic Republic of the Congo|2020-04-16	Africa|hCoV-19/DRC/5019/2020|EPI ISL 496511|B.1|Democratic Republic of the Congo|2020-05-02	0.0003195862	Africa
Africa|hCoV-19/DRC/2827/2020|EPI ISL 437348|B.1|Democratic Republic of the Congo|2020-04-16	Africa|hCoV-19/DRC/5019/2020|EPI ISL 496511|B.1|Democratic Republic of the Congo|2020-05-02	0.0002130340	Africa
Africa|hCoV-19/DRC/2855/2020|EPI ISL 437350|B.1|Democratic Republic of the Congo|2020-04-16	Africa|hCoV-19/DRC/5019/2020|EPI ISL 496511|B.1|Democratic Republic of the Congo|2020-05-02	0.0002485679	Africa
Africa|hCoV-19/DRC/2864/2020|EPI ISL 437351|B.1|Democratic Republic of the Congo|2020-04-16	Africa|hCoV-19/DRC/5019/2020|EPI ISL 496511|B.1|Democratic Republic of the Congo|2020-05-02	0.0001779206	Africa
Africa|hCoV-19/DRC/2904/2020|EPI ISL 437352|B.1|Democratic Republic of the Congo|2020-04-17	Africa|hCoV-19/DRC/5019/2020|EPI ISL 496511|B.1|Democratic Republic of the Congo|2020-05-02	0.0002485679	Africa
Africa|hCoV-19/DRC/2938/2020|EPI ISL 437353|B.1.275|Democratic Republic of the Congo|2020-04-17	Africa|hCoV-19/DRC/5019/2020|EPI ISL 496511|B.1|Democratic Republic of the Congo|2020-05-02	0.0005017657	Africa
Africa|hCoV-19/DRC/2939/2020|EPI ISL 437354|B.1|Democratic Republic of the Congo|2020-04-17	Africa|hCoV-19/DRC/5019/2020|EPI ISL 496511|B.1|Democratic Republic of the Congo|2020-05-02	0.0003551209	Africa
Africa|hCoV-19/DRC/2942/2020|EPI ISL 437355|B.1|Democratic Republic of the Congo|2020-04-17	Africa|hCoV-19/DRC/5019/2020|EPI ISL 496511|B.1|Democratic Republic of the Congo|2020-05-02	0.0003551034	Africa
Africa|hCoV-19/DRC/299/2020|EPI ISL 420840|B.4|Democratic Republic of the Congo|2020-03-20	Africa|hCoV-19/DRC/5019/2020|EPI ISL 496511|B.1|Democratic Republic of the Congo|2020-05-02	0.0007815945	Africa
Africa|hCoV-19/DRC/300/2020|EPI ISL 420841|A|Democratic Republic of the Congo|2020-03-22	Africa|hCoV-19/DRC/5019/2020|EPI ISL 496511|B.1|Democratic Republic of the Congo|2020-05-02	0.0005327410	Africa
Africa|hCoV-19/DRC/3041/2020|EPI ISL 437356|B.1|Democratic Republic of the Congo|2020-04-18	Africa|hCoV-19/DRC/5019/2020|EPI ISL 496511|B.1|Democratic Republic of the Congo|2020-05-02	0.0003195862	Africa
Africa|hCoV-19/DRC/307/2020|EPI ISL 420842|B.1.9|Democratic Republic of the Congo|2020-03	Africa|hCoV-19/DRC/5019/2020|EPI ISL 496511|B.1|Democratic Republic of the Congo|2020-05-02	0.0003920041	Africa
Africa|hCoV-19/DRC/3070/2020|EPI ISL 437357|B.1.214|Democratic Republic of the Congo|2020-04-18	Africa|hCoV-19/DRC/5019/2020|EPI ISL 496511|B.1|Democratic Republic of the Congo|2020-05-02	0.0003551048	Africa
Africa|hCoV-19/DRC/3089/2020|EPI ISL 437358|B.1.84|Democratic Republic of the Congo|2020-04-19	Africa|hCoV-19/DRC/5019/2020|EPI ISL 496511|B.1|Democratic Republic of the Congo|2020-05-02	0.0002840646	Africa
Africa|hCoV-19/DRC/3440/2020|EPI ISL 447597|B.1.84|Democratic Republic of the Congo|2020-04-22	Africa|hCoV-19/DRC/5019/2020|EPI ISL 496511|B.1|Democratic Republic of the Congo|2020-05-02	0.0002840647	Africa
Africa|hCoV-19/DRC/3451/2020|EPI ISL 447598|B.1.178|Democratic Republic of the Congo|2020-04-22	Africa|hCoV-19/DRC/5019/2020|EPI ISL 496511|B.1|Democratic Republic of the Congo|2020-05-02	0.0003196204	Africa
Africa|hCoV-19/DRC/3453/2020|EPI ISL 447599|B.1.84|Democratic Republic of the Congo|2020-04-22	Africa|hCoV-19/DRC/5019/2020|EPI ISL 496511|B.1|Democratic Republic of the Congo|2020-05-02	0.0002840647	Africa
Africa|hCoV-19/DRC/3481/2020|EPI ISL 447600|B.1|Democratic Republic of the Congo|2020-04-22	Africa|hCoV-19/DRC/5019/2020|EPI ISL 496511|B.1|Democratic Republic of the Congo|2020-05-02	0.0002144401	Africa
Africa|hCoV-19/DRC/3482/2020|EPI ISL 447601|B.1|Democratic Republic of the Congo|2020-04-22	Africa|hCoV-19/DRC/5019/2020|EPI ISL 496511|B.1|Democratic Republic of the Congo|2020-05-02	0.0002485627	Africa
Africa|hCoV-19/DRC/3483/2020|EPI ISL 447602|B.1|Democratic Republic of the Congo|2020-04-22	Africa|hCoV-19/DRC/5019/2020|EPI ISL 496511|B.1|Democratic Republic of the Congo|2020-05-02	0.0002144478	Africa
Africa|hCoV-19/DRC/3490/2020|EPI ISL 447603|B.1|Democratic Republic of the Congo|2020-04-22	Africa|hCoV-19/DRC/5019/2020|EPI ISL 496511|B.1|Democratic Republic of the Congo|2020-05-02	0.0002485575	Africa
Africa|hCoV-19/DRC/3504/2020|EPI ISL 447604|B.1.149|Democratic Republic of the Congo|2020-04-23	Africa|hCoV-19/DRC/5019/2020|EPI ISL 496511|B.1|Democratic Republic of the Congo|2020-05-02	0.0002144907	Africa
Africa|hCoV-19/DRC/352/2020|EPI ISL 420850|B.1.5|Democratic Republic of the Congo|2020-03	Africa|hCoV-19/DRC/5019/2020|EPI ISL 496511|B.1|Democratic Republic of the Congo|2020-05-02	0.0002485679	Africa
Africa|hCoV-19/DRC/353/2020|EPI ISL 420843|B.1.5|Democratic Republic of the Congo|2020-03	Africa|hCoV-19/DRC/5019/2020|EPI ISL 496511|B.1|Democratic Republic of the Congo|2020-05-02	0.0001775246	Africa
Africa|hCoV-19/DRC/355/2020|EPI ISL 420844|B.1|Democratic Republic of the Congo|2020-03	Africa|hCoV-19/DRC/5019/2020|EPI ISL 496511|B.1|Democratic Republic of the Congo|2020-05-02	0.0002130341	Africa
Africa|hCoV-19/DRC/3552/2020|EPI ISL 447605|B.1.84|Democratic Republic of the Congo|2020-04-23	Africa|hCoV-19/DRC/5019/2020|EPI ISL 496511|B.1|Democratic Republic of the Congo|2020-05-02	0.0002844150	Africa
Africa|hCoV-19/DRC/3595/2020|EPI ISL 447606|B.1.5|Democratic Republic of the Congo|2020-04-23	Africa|hCoV-19/DRC/5019/2020|EPI ISL 496511|B.1|Democratic Republic of the Congo|2020-05-02	0.0002485565	Africa
Africa|hCoV-19/DRC/3632/2020|EPI ISL 447607|B.1.5|Democratic Republic of the Congo|2020-04-23	Africa|hCoV-19/DRC/5019/2020|EPI ISL 496511|B.1|Democratic Republic of the Congo|2020-05-02	0.0002485627	Africa
Africa|hCoV-19/DRC/3633/2020|EPI ISL 447230|B.1.5|Democratic Republic of the Congo|2020-04-23	Africa|hCoV-19/DRC/5019/2020|EPI ISL 496511|B.1|Democratic Republic of the Congo|2020-05-02	0.0002485627	Africa
Africa|hCoV-19/DRC/3653/2020|EPI ISL 447231|B.1.128|Democratic Republic of the Congo|2020-04-23	Africa|hCoV-19/DRC/5019/2020|EPI ISL 496511|B.1|Democratic Republic of the Congo|2020-05-02	0.0004616968	Africa
Africa|hCoV-19/DRC/3659/2020|EPI ISL 447232|B.1.128|Democratic Republic of the Congo|2020-04-23	Africa|hCoV-19/DRC/5019/2020|EPI ISL 496511|B.1|Democratic Republic of the Congo|2020-05-02	0.0004616970	Africa
Africa|hCoV-19/DRC/3661/2020|EPI ISL 447233|B.1.128|Democratic Republic of the Congo|2020-04-23	Africa|hCoV-19/DRC/5019/2020|EPI ISL 496511|B.1|Democratic Republic of the Congo|2020-05-02	0.0004616969	Africa
Africa|hCoV-19/DRC/3662/2020|EPI ISL 447234|B.1.128|Democratic Republic of the Congo|2020-04-23	Africa|hCoV-19/DRC/5019/2020|EPI ISL 496511|B.1|Democratic Republic of the Congo|2020-05-02	0.0004616969	Africa
Africa|hCoV-19/DRC/3664/2020|EPI ISL 447235|B.1.128|Democratic Republic of the Congo|2020-04-23	Africa|hCoV-19/DRC/5019/2020|EPI ISL 496511|B.1|Democratic Republic of the Congo|2020-05-02	0.0004616969	Africa
Africa|hCoV-19/DRC/3683/2020|EPI ISL 447236|B.1.5|Democratic Republic of the Congo|2020-04-24	Africa|hCoV-19/DRC/5019/2020|EPI ISL 496511|B.1|Democratic Republic of the Congo|2020-05-02	0.0001775165	Africa
Africa|hCoV-19/DRC/3688/2020|EPI ISL 447237|B.1.128|Democratic Republic of the Congo|2020-04-24	Africa|hCoV-19/DRC/5019/2020|EPI ISL 496511|B.1|Democratic Republic of the Congo|2020-05-02	0.0004616969	Africa
Africa|hCoV-19/DRC/376/2020|EPI ISL 420851|B.1.6|Democratic Republic of the Congo|2020-03-25	Africa|hCoV-19/DRC/5019/2020|EPI ISL 496511|B.1|Democratic Republic of the Congo|2020-05-02	0.0002840978	Africa
Africa|hCoV-19/DRC/3764/2020|EPI ISL 447238|B.1.84|Democratic Republic of the Congo|2020-04-24	Africa|hCoV-19/DRC/5019/2020|EPI ISL 496511|B.1|Democratic Republic of the Congo|2020-05-02	0.0003195874	Africa
Africa|hCoV-19/DRC/3768/2020|EPI ISL 447239|B.1.84|Democratic Republic of the Congo|2020-04-24	Africa|hCoV-19/DRC/5019/2020|EPI ISL 496511|B.1|Democratic Republic of the Congo|2020-05-02	0.0002840777	Africa
Africa|hCoV-19/DRC/3778/2020|EPI ISL 447240|B.1.128|Democratic Republic of the Congo|2020-04-24	Africa|hCoV-19/DRC/5019/2020|EPI ISL 496511|B.1|Democratic Republic of the Congo|2020-05-02	0.0004261726	Africa
Africa|hCoV-19/DRC/3787/2020|EPI ISL 447241|B.1|Democratic Republic of the Congo|2020-04-24	Africa|hCoV-19/DRC/5019/2020|EPI ISL 496511|B.1|Democratic Republic of the Congo|2020-05-02	0.0002493621	Africa
Africa|hCoV-19/DRC/3791/2020|EPI ISL 447242|B.1|Democratic Republic of the Congo|2020-04-24	Africa|hCoV-19/DRC/5019/2020|EPI ISL 496511|B.1|Democratic Republic of the Congo|2020-05-02	0.0002874999	Africa
Africa|hCoV-19/DRC/3803/2020|EPI ISL 447243|B.1|Democratic Republic of the Congo|2020-04-24	Africa|hCoV-19/DRC/5019/2020|EPI ISL 496511|B.1|Democratic Republic of the Congo|2020-05-02	0.0002144475	Africa
Africa|hCoV-19/DRC/3806/2020|EPI ISL 447244|B.1|Democratic Republic of the Congo|2020-04-24	Africa|hCoV-19/DRC/5019/2020|EPI ISL 496511|B.1|Democratic Republic of the Congo|2020-05-02	0.0002144478	Africa
Africa|hCoV-19/DRC/3827/2020|EPI ISL 447245|B.1|Democratic Republic of the Congo|2020-04-24	Africa|hCoV-19/DRC/5019/2020|EPI ISL 496511|B.1|Democratic Republic of the Congo|2020-05-02	0.0003551198	Africa
Africa|hCoV-19/DRC/3829/2020|EPI ISL 447246|B.1|Democratic Republic of the Congo|2020-04-24	Africa|hCoV-19/DRC/5019/2020|EPI ISL 496511|B.1|Democratic Republic of the Congo|2020-05-02	0.0003197259	Africa
Africa|hCoV-19/DRC/3834/2020|EPI ISL 447247|A|Democratic Republic of the Congo|2020-04-25	Africa|hCoV-19/DRC/5019/2020|EPI ISL 496511|B.1|Democratic Republic of the Congo|2020-05-02	0.0006430034	Africa
Africa|hCoV-19/DRC/3837/2020|EPI ISL 447248|B.1.128|Democratic Republic of the Congo|2020-04-25	Africa|hCoV-19/DRC/5019/2020|EPI ISL 496511|B.1|Democratic Republic of the Congo|2020-05-02	0.0004616968	Africa
Africa|hCoV-19/DRC/3841/2020|EPI ISL 447249|B.1.128|Democratic Republic of the Congo|2020-04-25	Africa|hCoV-19/DRC/5019/2020|EPI ISL 496511|B.1|Democratic Republic of the Congo|2020-05-02	0.0004972456	Africa
Africa|hCoV-19/DRC/3842/2020|EPI ISL 471396|B.1.128|Democratic Republic of the Congo|2020-04-25	Africa|hCoV-19/DRC/5019/2020|EPI ISL 496511|B.1|Democratic Republic of the Congo|2020-05-02	0.0004261528	Africa
Africa|hCoV-19/DRC/3846/2020|EPI ISL 471397|B.1.84|Democratic Republic of the Congo|2020-04-25	Africa|hCoV-19/DRC/5019/2020|EPI ISL 496511|B.1|Democratic Republic of the Congo|2020-05-02	0.0003551123	Africa
Africa|hCoV-19/DRC/3937/2020|EPI ISL 471398|B.1|Democratic Republic of the Congo|2020-04-25	Africa|hCoV-19/DRC/5019/2020|EPI ISL 496511|B.1|Democratic Republic of the Congo|2020-05-02	0.0003195942	Africa
Africa|hCoV-19/DRC/3941/2020|EPI ISL 471399|B.1.128|Democratic Republic of the Congo|2020-04-25	Africa|hCoV-19/DRC/5019/2020|EPI ISL 496511|B.1|Democratic Republic of the Congo|2020-05-02	0.0004283428	Africa
Africa|hCoV-19/DRC/3947/2020|EPI ISL 471400|B.1.214|Democratic Republic of the Congo|2020-04-25	Africa|hCoV-19/DRC/5019/2020|EPI ISL 496511|B.1|Democratic Republic of the Congo|2020-05-02	0.0003195794	Africa
Africa|hCoV-19/DRC/3949/2020|EPI ISL 471401|B.1.84|Democratic Republic of the Congo|2020-04-26	Africa|hCoV-19/DRC/5019/2020|EPI ISL 496511|B.1|Democratic Republic of the Congo|2020-05-02	0.0002485512	Africa
Africa|hCoV-19/DRC/396/2020|EPI ISL 420852|B.1.6|Democratic Republic of the Congo|2020-03-26	Africa|hCoV-19/DRC/5019/2020|EPI ISL 496511|B.1|Democratic Republic of the Congo|2020-05-02	0.0002485450	Africa
Africa|hCoV-19/DRC/397/2020|EPI ISL 420845|B.1.6|Democratic Republic of the Congo|2020-03-26	Africa|hCoV-19/DRC/5019/2020|EPI ISL 496511|B.1|Democratic Republic of the Congo|2020-05-02	0.0002485450	Africa
Africa|hCoV-19/DRC/400/2020|EPI ISL 420846|B.1.5|Democratic Republic of the Congo|2020-03	Africa|hCoV-19/DRC/5019/2020|EPI ISL 496511|B.1|Democratic Republic of the Congo|2020-05-02	0.0002130341	Africa
Africa|hCoV-19/DRC/4012/2020|EPI ISL 471402|B.1|Democratic Republic of the Congo|2020-04-26	Africa|hCoV-19/DRC/5019/2020|EPI ISL 496511|B.1|Democratic Republic of the Congo|2020-05-02	0.0003551287	Africa
Africa|hCoV-19/DRC/402/2020|EPI ISL 420853|B.1|Democratic Republic of the Congo|2020-03-26	Africa|hCoV-19/DRC/5019/2020|EPI ISL 496511|B.1|Democratic Republic of the Congo|2020-05-02	0.0002505373	Africa
Africa|hCoV-19/DRC/4020/2020|EPI ISL 471403|B.1.5|Democratic Republic of the Congo|2020-04-26	Africa|hCoV-19/DRC/5019/2020|EPI ISL 496511|B.1|Democratic Republic of the Congo|2020-05-02	0.0003196090	Africa
Africa|hCoV-19/DRC/4026/2020|EPI ISL 471404|B.1.84|Democratic Republic of the Congo|2020-04-27	Africa|hCoV-19/DRC/5019/2020|EPI ISL 496511|B.1|Democratic Republic of the Congo|2020-05-02	0.0002854356	Africa
Africa|hCoV-19/DRC/4060/2020|EPI ISL 471405|B.1|Democratic Republic of the Congo|2020-04-27	Africa|hCoV-19/DRC/5019/2020|EPI ISL 496511|B.1|Democratic Republic of the Congo|2020-05-02	0.0003195862	Africa
Africa|hCoV-19/DRC/4075/2020|EPI ISL 471406|B.1.214|Democratic Republic of the Congo|2020-04-27	Africa|hCoV-19/DRC/5019/2020|EPI ISL 496511|B.1|Democratic Republic of the Congo|2020-05-02	0.0003551286	Africa
Africa|hCoV-19/DRC/4084/2020|EPI ISL 471407|B.1.214|Democratic Republic of the Congo|2020-04-27	Africa|hCoV-19/DRC/5019/2020|EPI ISL 496511|B.1|Democratic Republic of the Congo|2020-05-02	0.0003195795	Africa
Africa|hCoV-19/DRC/4132/2020|EPI ISL 471408|B.1|Democratic Republic of the Congo|2020-04-27	Africa|hCoV-19/DRC/5019/2020|EPI ISL 496511|B.1|Democratic Republic of the Congo|2020-05-02	0.0003551034	Africa
Africa|hCoV-19/DRC/4141/2020|EPI ISL 471409|B.1.128|Democratic Republic of the Congo|2020-04-27	Africa|hCoV-19/DRC/5019/2020|EPI ISL 496511|B.1|Democratic Republic of the Congo|2020-05-02	0.0004261725	Africa
Africa|hCoV-19/DRC/4145/2020|EPI ISL 471410|B.1|Democratic Republic of the Congo|2020-04-27	Africa|hCoV-19/DRC/5019/2020|EPI ISL 496511|B.1|Democratic Republic of the Congo|2020-05-02	0.0002840777	Africa
Africa|hCoV-19/DRC/4194/2020|EPI ISL 471414|B.1.5|Democratic Republic of the Congo|2020-04-28	Africa|hCoV-19/DRC/5019/2020|EPI ISL 496511|B.1|Democratic Republic of the Congo|2020-05-02	0.0003195863	Africa
Africa|hCoV-19/DRC/4250/2020|EPI ISL 471415|B.1.1.1|Democratic Republic of the Congo|2020-04-28	Africa|hCoV-19/DRC/5019/2020|EPI ISL 496511|B.1|Democratic Republic of the Congo|2020-05-02	0.0005683211	Africa
Africa|hCoV-19/DRC/4279/2020|EPI ISL 514114|B.1|Democratic Republic of the Congo|2020-04-28	Africa|hCoV-19/DRC/5019/2020|EPI ISL 496511|B.1|Democratic Republic of the Congo|2020-05-02	0.0003551199	Africa
Africa|hCoV-19/DRC/4282/2020|EPI ISL 514103|B.1.128|Democratic Republic of the Congo|2020-04-08	Africa|hCoV-19/DRC/5019/2020|EPI ISL 496511|B.1|Democratic Republic of the Congo|2020-05-02	0.0004262029	Africa
Africa|hCoV-19/DRC/4284/2020|EPI ISL 514115|B.1.128|Democratic Republic of the Congo|2020-04-28	Africa|hCoV-19/DRC/5019/2020|EPI ISL 496511|B.1|Democratic Republic of the Congo|2020-05-02	0.0004261727	Africa
Africa|hCoV-19/DRC/431/2020|EPI ISL 420847|B.1.147|Democratic Republic of the Congo|2020-03-26	Africa|hCoV-19/DRC/5019/2020|EPI ISL 496511|B.1|Democratic Republic of the Congo|2020-05-02	0.0002485513	Africa
Africa|hCoV-19/DRC/4418/2020|EPI ISL 496506|B.1.128|Democratic Republic of the Congo|2020-04-29	Africa|hCoV-19/DRC/5019/2020|EPI ISL 496511|B.1|Democratic Republic of the Congo|2020-05-02	0.0004616969	Africa
Africa|hCoV-19/DRC/4422/2020|EPI ISL 496507|B.1.128|Democratic Republic of the Congo|2020-04-29	Africa|hCoV-19/DRC/5019/2020|EPI ISL 496511|B.1|Democratic Republic of the Congo|2020-05-02	0.0004261727	Africa
Africa|hCoV-19/DRC/4427/2020|EPI ISL 496508|B.1.128|Democratic Republic of the Congo|2020-04-29	Africa|hCoV-19/DRC/5019/2020|EPI ISL 496511|B.1|Democratic Republic of the Congo|2020-05-02	0.0004262180	Africa
Africa|hCoV-19/DRC/4429/2020|EPI ISL 513589|B.1.128|Democratic Republic of the Congo|2020-04-29	Africa|hCoV-19/DRC/5019/2020|EPI ISL 496511|B.1|Democratic Republic of the Congo|2020-05-02	0.0004261726	Africa
Africa|hCoV-19/DRC/4430/2020|EPI ISL 496509|B.1.128|Democratic Republic of the Congo|2020-04-29	Africa|hCoV-19/DRC/5019/2020|EPI ISL 496511|B.1|Democratic Republic of the Congo|2020-05-02	0.0004261726	Africa
Africa|hCoV-19/DRC/4437/2020|EPI ISL 513590|B.1.128|Democratic Republic of the Congo|2020-05-02	Africa|hCoV-19/DRC/5019/2020|EPI ISL 496511|B.1|Democratic Republic of the Congo|2020-05-02	0.0004616968	Africa
Africa|hCoV-19/DRC/4442/2020|EPI ISL 496510|B.1.128|Democratic Republic of the Congo|2020-04-29	Africa|hCoV-19/DRC/5019/2020|EPI ISL 496511|B.1|Democratic Republic of the Congo|2020-05-02	0.0004262332	Africa
Africa|hCoV-19/DRC/4444/2020|EPI ISL 514104|B.1.128|Democratic Republic of the Congo|2020-04-29	Africa|hCoV-19/DRC/5019/2020|EPI ISL 496511|B.1|Democratic Republic of the Congo|2020-05-02	0.0004261727	Africa
Africa|hCoV-19/DRC/445/2020|EPI ISL 420848|B.1|Democratic Republic of the Congo|2020-03	Africa|hCoV-19/DRC/5019/2020|EPI ISL 496511|B.1|Democratic Republic of the Congo|2020-05-02	0.0002157399	Africa
Africa|hCoV-19/DRC/4501/2020|EPI ISL 513591|B.1.5|Democratic Republic of the Congo|2020-05-30	Africa|hCoV-19/DRC/5019/2020|EPI ISL 496511|B.1|Democratic Republic of the Congo|2020-05-02	0.0002485678	Africa
Africa|hCoV-19/DRC/4516/2020|EPI ISL 487192|B.1.1.275|Democratic Republic of the Congo|2020-04-28	Africa|hCoV-19/DRC/5019/2020|EPI ISL 496511|B.1|Democratic Republic of the Congo|2020-05-02	0.0003906971	Africa
Africa|hCoV-19/DRC/4524/2020|EPI ISL 513597|A|Democratic Republic of the Congo|2020-04-30	Africa|hCoV-19/DRC/5019/2020|EPI ISL 496511|B.1|Democratic Republic of the Congo|2020-05-02	0.0005327269	Africa
Africa|hCoV-19/DRC/4541/2020|EPI ISL 513598|B.1|Democratic Republic of the Congo|2020-04-30	Africa|hCoV-19/DRC/5019/2020|EPI ISL 496511|B.1|Democratic Republic of the Congo|2020-05-02	0.0003196304	Africa
Africa|hCoV-19/DRC/4551/2020|EPI ISL 513599|B.1.178|Democratic Republic of the Congo|2020-04-30	Africa|hCoV-19/DRC/5019/2020|EPI ISL 496511|B.1|Democratic Republic of the Congo|2020-05-02	0.0003907010	Africa
Africa|hCoV-19/DRC/4561/2020|EPI ISL 513600|B.1|Democratic Republic of the Congo|2020-04-30	Africa|hCoV-19/DRC/5019/2020|EPI ISL 496511|B.1|Democratic Republic of the Congo|2020-05-02	0.0003195861	Africa
Africa|hCoV-19/DRC/4562/2020|EPI ISL 513601|B.1.214|Democratic Republic of the Congo|2020-04-30	Africa|hCoV-19/DRC/5019/2020|EPI ISL 496511|B.1|Democratic Republic of the Congo|2020-05-02	0.0003195943	Africa
Africa|hCoV-19/DRC/4568/2020|EPI ISL 513602|B.1|Democratic Republic of the Congo|2020-04-30	Africa|hCoV-19/DRC/5019/2020|EPI ISL 496511|B.1|Democratic Republic of the Congo|2020-05-02	0.0002506603	Africa
Africa|hCoV-19/DRC/4578/2020|EPI ISL 513603|B.1|Democratic Republic of the Congo|2020-04-30	Africa|hCoV-19/DRC/5019/2020|EPI ISL 496511|B.1|Democratic Republic of the Congo|2020-05-02	0.0002864442	Africa
Africa|hCoV-19/DRC/4613/2020|EPI ISL 513604|B.1.214|Democratic Republic of the Congo|2020-04-30	Africa|hCoV-19/DRC/5019/2020|EPI ISL 496511|B.1|Democratic Republic of the Congo|2020-05-02	0.0002840516	Africa
Africa|hCoV-19/DRC/4614/2020|EPI ISL 513605|B.1|Democratic Republic of the Congo|2020-04-30	Africa|hCoV-19/DRC/5019/2020|EPI ISL 496511|B.1|Democratic Republic of the Congo|2020-05-02	0.0004617066	Africa
Africa|hCoV-19/DRC/4631/2020|EPI ISL 513606|B.1.5|Democratic Republic of the Congo|2020-04-30	Africa|hCoV-19/DRC/5019/2020|EPI ISL 496511|B.1|Democratic Republic of the Congo|2020-05-02	0.0003906499	Africa
Africa|hCoV-19/DRC/4633/2020|EPI ISL 513607|B.1.128|Democratic Republic of the Congo|2020-04-30	Africa|hCoV-19/DRC/5019/2020|EPI ISL 496511|B.1|Democratic Republic of the Congo|2020-05-02	0.0004617180	Africa
Africa|hCoV-19/DRC/4642/2020|EPI ISL 513608|B.1.128|Democratic Republic of the Congo|2020-04-30	Africa|hCoV-19/DRC/5019/2020|EPI ISL 496511|B.1|Democratic Republic of the Congo|2020-05-02	0.0004616967	Africa
Africa|hCoV-19/DRC/4647/2020|EPI ISL 513609|B.1.128|Democratic Republic of the Congo|2020-04-30	Africa|hCoV-19/DRC/5019/2020|EPI ISL 496511|B.1|Democratic Republic of the Congo|2020-05-02	0.0004261725	Africa
Africa|hCoV-19/DRC/4653/2020|EPI ISL 513610|B.1.128|Democratic Republic of the Congo|2020-04-30	Africa|hCoV-19/DRC/5019/2020|EPI ISL 496511|B.1|Democratic Republic of the Congo|2020-05-02	0.0004617460	Africa
Africa|hCoV-19/DRC/4681/2020|EPI ISL 514116|B.1.128|Democratic Republic of the Congo|2020-04-30	Africa|hCoV-19/DRC/5019/2020|EPI ISL 496511|B.1|Democratic Republic of the Congo|2020-05-02	0.0004261724	Africa
Africa|hCoV-19/DRC/4683/2020|EPI ISL 514105|B.1.5|Democratic Republic of the Congo|2020-04-30	Africa|hCoV-19/DRC/5019/2020|EPI ISL 496511|B.1|Democratic Republic of the Congo|2020-05-02	0.0003907192	Africa
Africa|hCoV-19/DRC/4685/2020|EPI ISL 514106|B.1.128|Democratic Republic of the Congo|2020-04-30	Africa|hCoV-19/DRC/5019/2020|EPI ISL 496511|B.1|Democratic Republic of the Congo|2020-05-02	0.0004617082	Africa
Africa|hCoV-19/DRC/4690/2020|EPI ISL 514117|B.1.128|Democratic Republic of the Congo|2020-04-30	Africa|hCoV-19/DRC/5019/2020|EPI ISL 496511|B.1|Democratic Republic of the Congo|2020-05-02	0.0004616969	Africa
Africa|hCoV-19/DRC/4693/2020|EPI ISL 514118|B.1.128|Democratic Republic of the Congo|2020-04-30	Africa|hCoV-19/DRC/5019/2020|EPI ISL 496511|B.1|Democratic Republic of the Congo|2020-05-02	0.0004261726	Africa
Africa|hCoV-19/DRC/4694/2020|EPI ISL 514107|B.1.128|Democratic Republic of the Congo|2020-04-30	Africa|hCoV-19/DRC/5019/2020|EPI ISL 496511|B.1|Democratic Republic of the Congo|2020-05-02	0.0004616968	Africa
Africa|hCoV-19/DRC/4720/2020|EPI ISL 514108|B.1.84|Democratic Republic of the Congo|2020-05-01	Africa|hCoV-19/DRC/5019/2020|EPI ISL 496511|B.1|Democratic Republic of the Congo|2020-05-02	0.0003196089	Africa
Africa|hCoV-19/DRC/4785/2020|EPI ISL 514119|B.1.84|Democratic Republic of the Congo|2020-05-01	Africa|hCoV-19/DRC/5019/2020|EPI ISL 496511|B.1|Democratic Republic of the Congo|2020-05-02	0.0004261833	Africa
Africa|hCoV-19/Algeria/G0638 2264/2020|EPI ISL 418241|B.1|Algeria|2020-03-02	Africa|hCoV-19/DRC/5094/2020|EPI ISL 496491|B.1.84|Democratic Republic of the Congo|2020-05-02	0.0004132712	Africa
Africa|hCoV-19/Algeria/G0640 2265/2020|EPI ISL 418242|B.1|Algeria|2020-03-08	Africa|hCoV-19/DRC/5094/2020|EPI ISL 496491|B.1.84|Democratic Republic of the Congo|2020-05-02	0.0003099341	Africa
Africa|hCoV-19/Algeria/G0860 2262/2020|EPI ISL 420037|B.1|Algeria|2020-03-02	Africa|hCoV-19/DRC/5094/2020|EPI ISL 496491|B.1.84|Democratic Republic of the Congo|2020-05-02	0.0003099341	Africa
Africa|hCoV-19/Benin/1022/2020|EPI ISL 476826|B.1|Benin|2020-03-25	Africa|hCoV-19/DRC/5094/2020|EPI ISL 496491|B.1.84|Democratic Republic of the Congo|2020-05-02	0.0002066291	Africa
Africa|hCoV-19/Benin/1092/2020|EPI ISL 476827|B.1|Benin|2020-03-27	Africa|hCoV-19/DRC/5094/2020|EPI ISL 496491|B.1.84|Democratic Republic of the Congo|2020-05-02	0.0002756108	Africa
Africa|hCoV-19/Benin/1408/2020|EPI ISL 476825|B.1.356|Benin|2020-04-04	Africa|hCoV-19/DRC/5094/2020|EPI ISL 496491|B.1.84|Democratic Republic of the Congo|2020-05-02	0.0003099554	Africa
Africa|hCoV-19/Benin/1409/2020|EPI ISL 476828|B.1|Benin|2020-04-06	Africa|hCoV-19/DRC/5094/2020|EPI ISL 496491|B.1.84|Democratic Republic of the Congo|2020-05-02	0.0003449877	Africa
Africa|hCoV-19/Benin/1950/2020|EPI ISL 476830|A|Benin|2020-04-15	Africa|hCoV-19/DRC/5094/2020|EPI ISL 496491|B.1.84|Democratic Republic of the Congo|2020-05-02	0.0005167705	Africa
Africa|hCoV-19/Benin/197/2020|EPI ISL 476822|B.1.178|Benin|2020-03-15	Africa|hCoV-19/DRC/5094/2020|EPI ISL 496491|B.1.84|Democratic Republic of the Congo|2020-05-02	0.0002066526	Africa
Africa|hCoV-19/Benin/2012/2020|EPI ISL 476831|A|Benin|2020-04-15	Africa|hCoV-19/DRC/5094/2020|EPI ISL 496491|B.1.84|Democratic Republic of the Congo|2020-05-02	0.0005166814	Africa
Africa|hCoV-19/Benin/260/2020|EPI ISL 476823|B.1.292|Benin|2020-03-17	Africa|hCoV-19/DRC/5094/2020|EPI ISL 496491|B.1.84|Democratic Republic of the Congo|2020-05-02	0.0003788578	Africa
Africa|hCoV-19/Benin/314/2020|EPI ISL 476834|B.1.5|Benin|2020-03-17	Africa|hCoV-19/DRC/5094/2020|EPI ISL 496491|B.1.84|Democratic Republic of the Congo|2020-05-02	0.0003100057	Africa
Africa|hCoV-19/Benin/461/2020|EPI ISL 476833|A|Benin|2020-03-17	Africa|hCoV-19/DRC/5094/2020|EPI ISL 496491|B.1.84|Democratic Republic of the Congo|2020-05-02	0.0004822047	Africa
Africa|hCoV-19/Benin/501/2020|EPI ISL 476824|B.1.356|Benin|2020-03-17	Africa|hCoV-19/DRC/5094/2020|EPI ISL 496491|B.1.84|Democratic Republic of the Congo|2020-05-02	0.0003099341	Africa
Africa|hCoV-19/Benin/843/2020|EPI ISL 476829|A|Benin|2020-03-19	Africa|hCoV-19/DRC/5094/2020|EPI ISL 496491|B.1.84|Democratic Republic of the Congo|2020-05-02	0.0004133579	Africa
Africa|hCoV-19/Botswana/BOT0455/2020|EPI ISL 560386|B.1|Botswana|2020-03-28	Africa|hCoV-19/DRC/5094/2020|EPI ISL 496491|B.1.84|Democratic Republic of the Congo|2020-05-02	0.0002410499	Africa
Africa|hCoV-19/Botswana/BOT2254/2020|EPI ISL 560390|B.1.1|Botswana|2020-04-08	Africa|hCoV-19/DRC/5094/2020|EPI ISL 496491|B.1.84|Democratic Republic of the Congo|2020-05-02	0.0003127921	Africa
Africa|hCoV-19/Botswana/BOT2283/2020|EPI ISL 560385|B.1|Botswana|2020-04-07	Africa|hCoV-19/DRC/5094/2020|EPI ISL 496491|B.1.84|Democratic Republic of the Congo|2020-05-02	0.0003509602	Africa
Africa|hCoV-19/Botswana/BOT2624/2020|EPI ISL 560387|B.1.1|Botswana|2020-04-05	Africa|hCoV-19/DRC/5094/2020|EPI ISL 496491|B.1.84|Democratic Republic of the Congo|2020-05-02	0.0003158873	Africa
Africa|hCoV-19/Botswana/BOT4161/2020|EPI ISL 560388|B.1.1.220|Botswana|2020-04-16	Africa|hCoV-19/DRC/5094/2020|EPI ISL 496491|B.1.84|Democratic Republic of the Congo|2020-05-02	0.0003825432	Africa
Africa|hCoV-19/DRC/04186/2020|EPI ISL 471411|A|Democratic Republic of the Congo|2020-04-25	Africa|hCoV-19/DRC/5094/2020|EPI ISL 496491|B.1.84|Democratic Republic of the Congo|2020-05-02	0.0004822040	Africa
Africa|hCoV-19/DRC/04188/2020|EPI ISL 471413|A|Democratic Republic of the Congo|2020-04-25	Africa|hCoV-19/DRC/5094/2020|EPI ISL 496491|B.1.84|Democratic Republic of the Congo|2020-05-02	0.0005631628	Africa
Africa|hCoV-19/DRC/10041/2020|EPI ISL 527543|B.1.1.275|Democratic Republic of the Congo|2020-05-22	Africa|hCoV-19/DRC/5094/2020|EPI ISL 496491|B.1.84|Democratic Republic of the Congo|2020-05-02	0.0003789374	Africa
Africa|hCoV-19/DRC/10057/2020|EPI ISL 527538|B.1.1.275|Democratic Republic of the Congo|2020-05-22	Africa|hCoV-19/DRC/5094/2020|EPI ISL 496491|B.1.84|Democratic Republic of the Congo|2020-05-02	0.0004933301	Africa
Africa|hCoV-19/DRC/10061/2020|EPI ISL 527521|B.1.1.275|Democratic Republic of the Congo|2020-05-22	Africa|hCoV-19/DRC/5094/2020|EPI ISL 496491|B.1.84|Democratic Republic of the Congo|2020-05-02	0.0003475540	Africa
Africa|hCoV-19/DRC/10070/2020|EPI ISL 527544|B.1.178|Democratic Republic of the Congo|2020-05-22	Africa|hCoV-19/DRC/5094/2020|EPI ISL 496491|B.1.84|Democratic Republic of the Congo|2020-05-02	0.0003444018	Africa
