## Supplementary material for "Epidemiology and genetic diversity of SARS-CoV-2 lineages circulating in Africa": Pairwise distance: ContinentsPairwiseDistance.csv (part 9 of 1021)

Species 1	Species 2	Dist	Continent
Africa|hCoV-19/DRC/10120/2020|EPI ISL 513624|B.1.1.275|Democratic Republic of the Congo|2020-05-22	Africa|hCoV-19/DRC/5094/2020|EPI ISL 496491|B.1.84|Democratic Republic of the Congo|2020-05-02	0.0004274097	Africa
Africa|hCoV-19/DRC/10127/2020|EPI ISL 513625|B.1.1.275|Democratic Republic of the Congo|2020-05-22	Africa|hCoV-19/DRC/5094/2020|EPI ISL 496491|B.1.84|Democratic Republic of the Congo|2020-05-02	0.0004218070	Africa
Africa|hCoV-19/DRC/10242/2020|EPI ISL 513626|B.1.84|Democratic Republic of the Congo|2020-05-22	Africa|hCoV-19/DRC/5094/2020|EPI ISL 496491|B.1.84|Democratic Republic of the Congo|2020-05-02	0.0001035171	Africa
Africa|hCoV-19/DRC/10251/2020|EPI ISL 513627|B.1.128|Democratic Republic of the Congo|2020-05-22	Africa|hCoV-19/DRC/5094/2020|EPI ISL 496491|B.1.84|Democratic Republic of the Congo|2020-05-02	0.0004491690	Africa
Africa|hCoV-19/DRC/10324/2020|EPI ISL 527545|B.1.214|Democratic Republic of the Congo|2020-05-22	Africa|hCoV-19/DRC/5094/2020|EPI ISL 496491|B.1.84|Democratic Republic of the Congo|2020-05-02	0.0003099555	Africa
Africa|hCoV-19/DRC/10346/2020|EPI ISL 527546|B.1.214|Democratic Republic of the Congo|2020-05-22	Africa|hCoV-19/DRC/5094/2020|EPI ISL 496491|B.1.84|Democratic Republic of the Congo|2020-05-02	0.0003131145	Africa
Africa|hCoV-19/DRC/10364/2020|EPI ISL 527498|B.1|Democratic Republic of the Congo|2020-05-22	Africa|hCoV-19/DRC/5094/2020|EPI ISL 496491|B.1.84|Democratic Republic of the Congo|2020-05-02	0.0002069141	Africa
Africa|hCoV-19/DRC/10371/2020|EPI ISL 527489|B.1.178|Democratic Republic of the Congo|2020-05-22	Africa|hCoV-19/DRC/5094/2020|EPI ISL 496491|B.1.84|Democratic Republic of the Congo|2020-05-02	0.0003444767	Africa
Africa|hCoV-19/DRC/10373/2020|EPI ISL 527495|B.1.159|Democratic Republic of the Congo|2020-05-22	Africa|hCoV-19/DRC/5094/2020|EPI ISL 496491|B.1.84|Democratic Republic of the Congo|2020-05-02	0.0003793805	Africa
Africa|hCoV-19/DRC/10374/2020|EPI ISL 527539|B.1.84|Democratic Republic of the Congo|2020-05-22	Africa|hCoV-19/DRC/5094/2020|EPI ISL 496491|B.1.84|Democratic Republic of the Congo|2020-05-02	0.0003511610	Africa
Africa|hCoV-19/DRC/10375/2020|EPI ISL 527499|B.1.84|Democratic Republic of the Congo|2020-05-22	Africa|hCoV-19/DRC/5094/2020|EPI ISL 496491|B.1.84|Democratic Republic of the Congo|2020-05-02	0.0002425611	Africa
Africa|hCoV-19/DRC/10399/2020|EPI ISL 527491|B.1.214|Democratic Republic of the Congo|2020-05-22	Africa|hCoV-19/DRC/5094/2020|EPI ISL 496491|B.1.84|Democratic Republic of the Congo|2020-05-02	0.0002758435	Africa
Africa|hCoV-19/DRC/10502/2020|EPI ISL 527547|B.1.5|Democratic Republic of the Congo|2020-05-20	Africa|hCoV-19/DRC/5094/2020|EPI ISL 496491|B.1.84|Democratic Republic of the Congo|2020-05-02	0.0002066007	Africa
Africa|hCoV-19/DRC/10506/2020|EPI ISL 527524|B.1.5|Democratic Republic of the Congo|2020-05-18	Africa|hCoV-19/DRC/5094/2020|EPI ISL 496491|B.1.84|Democratic Republic of the Congo|2020-05-02	0.0002093973	Africa
Africa|hCoV-19/DRC/10507/2020|EPI ISL 527492|B.1.5|Democratic Republic of the Congo|2020-05-18	Africa|hCoV-19/DRC/5094/2020|EPI ISL 496491|B.1.84|Democratic Republic of the Congo|2020-05-02	0.0002412903	Africa
Africa|hCoV-19/DRC/10508/2020|EPI ISL 527494|B.1.5|Democratic Republic of the Congo|2020-05-20	Africa|hCoV-19/DRC/5094/2020|EPI ISL 496491|B.1.84|Democratic Republic of the Congo|2020-05-02	0.0002413989	Africa
Africa|hCoV-19/DRC/10532/2020|EPI ISL 527532|B.1.5|Democratic Republic of the Congo|2020-05-20	Africa|hCoV-19/DRC/5094/2020|EPI ISL 496491|B.1.84|Democratic Republic of the Congo|2020-05-02	0.0002097558	Africa
Africa|hCoV-19/DRC/10533/2020|EPI ISL 527548|B.1.5|Democratic Republic of the Congo|2020-05-20	Africa|hCoV-19/DRC/5094/2020|EPI ISL 496491|B.1.84|Democratic Republic of the Congo|2020-05-02	0.0002410719	Africa
Africa|hCoV-19/DRC/10621/2020|EPI ISL 527526|B.1.214|Democratic Republic of the Congo|2020-05-23	Africa|hCoV-19/DRC/5094/2020|EPI ISL 496491|B.1.84|Democratic Republic of the Congo|2020-05-02	0.0002790497	Africa
Africa|hCoV-19/DRC/10640/2020|EPI ISL 527541|B.1|Democratic Republic of the Congo|2020-05-22	Africa|hCoV-19/DRC/5094/2020|EPI ISL 496491|B.1.84|Democratic Republic of the Congo|2020-05-02	0.0003880233	Africa
Africa|hCoV-19/DRC/10644/2020|EPI ISL 527549|B.1|Democratic Republic of the Congo|2020-05-22	Africa|hCoV-19/DRC/5094/2020|EPI ISL 496491|B.1.84|Democratic Republic of the Congo|2020-05-02	0.0003788833	Africa
Africa|hCoV-19/DRC/10728/2020|EPI ISL 513628|B.1.5|Democratic Republic of the Congo|2020-05-23	Africa|hCoV-19/DRC/5094/2020|EPI ISL 496491|B.1.84|Democratic Republic of the Congo|2020-05-02	0.0001783337	Africa
Africa|hCoV-19/DRC/10731/2020|EPI ISL 513629|B.1.1.1|Democratic Republic of the Congo|2020-05-23	Africa|hCoV-19/DRC/5094/2020|EPI ISL 496491|B.1.84|Democratic Republic of the Congo|2020-05-02	0.0004993842	Africa
Africa|hCoV-19/DRC/10733/2020|EPI ISL 513630|B.1|Democratic Republic of the Congo|2020-05-23	Africa|hCoV-19/DRC/5094/2020|EPI ISL 496491|B.1.84|Democratic Republic of the Congo|2020-05-02	0.0003099554	Africa
Africa|hCoV-19/DRC/108/2020|EPI ISL 417948|B.1.128|Democratic Republic of the Congo|2020-03-19	Africa|hCoV-19/DRC/5094/2020|EPI ISL 496491|B.1.84|Democratic Republic of the Congo|2020-05-02	0.0003443797	Africa
Africa|hCoV-19/DRC/10885/2020|EPI ISL 513631|B.1.84|Democratic Republic of the Congo|2020-05-23	Africa|hCoV-19/DRC/5094/2020|EPI ISL 496491|B.1.84|Democratic Republic of the Congo|2020-05-02	0.0001386474	Africa
Africa|hCoV-19/DRC/10902/2020|EPI ISL 527490|B.1.178|Democratic Republic of the Congo|2020-05-23	Africa|hCoV-19/DRC/5094/2020|EPI ISL 496491|B.1.84|Democratic Republic of the Congo|2020-05-02	0.0002756242	Africa
Africa|hCoV-19/DRC/10913/2020|EPI ISL 527507|B.1.84|Democratic Republic of the Congo|2020-05-24	Africa|hCoV-19/DRC/5094/2020|EPI ISL 496491|B.1.84|Democratic Republic of the Congo|2020-05-02	0.0002411486	Africa
Africa|hCoV-19/DRC/11005/2020|EPI ISL 527550|B.1.159|Democratic Republic of the Congo|2020-05-24	Africa|hCoV-19/DRC/5094/2020|EPI ISL 496491|B.1.84|Democratic Republic of the Congo|2020-05-02	0.0004821912	Africa
Africa|hCoV-19/DRC/11008/2020|EPI ISL 527503|B.1.159|Democratic Republic of the Congo|2020-05-24	Africa|hCoV-19/DRC/5094/2020|EPI ISL 496491|B.1.84|Democratic Republic of the Congo|2020-05-02	0.0004168061	Africa
Africa|hCoV-19/DRC/11022/2020|EPI ISL 527551|B.1.214|Democratic Republic of the Congo|2020-05-24	Africa|hCoV-19/DRC/5094/2020|EPI ISL 496491|B.1.84|Democratic Republic of the Congo|2020-05-02	0.0003788502	Africa
Africa|hCoV-19/DRC/11024/2020|EPI ISL 527552|B.1.149|Democratic Republic of the Congo|2020-05-24	Africa|hCoV-19/DRC/5094/2020|EPI ISL 496491|B.1.84|Democratic Republic of the Congo|2020-05-02	0.0004170393	Africa
Africa|hCoV-19/DRC/11026/2020|EPI ISL 527553|B.1.149|Democratic Republic of the Congo|2020-05-24	Africa|hCoV-19/DRC/5094/2020|EPI ISL 496491|B.1.84|Democratic Republic of the Congo|2020-05-02	0.0002754914	Africa
Africa|hCoV-19/DRC/11031/2020|EPI ISL 527554|B.1.214|Democratic Republic of the Congo|2020-05-24	Africa|hCoV-19/DRC/5094/2020|EPI ISL 496491|B.1.84|Democratic Republic of the Congo|2020-05-02	0.0003100591	Africa
Africa|hCoV-19/DRC/11041/2020|EPI ISL 527555|B.1|Democratic Republic of the Congo|2020-05-24	Africa|hCoV-19/DRC/5094/2020|EPI ISL 496491|B.1.84|Democratic Republic of the Congo|2020-05-02	0.0002755075	Africa
Africa|hCoV-19/DRC/11057/2020|EPI ISL 527528|B.1.5|Democratic Republic of the Congo|2020-05-24	Africa|hCoV-19/DRC/5094/2020|EPI ISL 496491|B.1.84|Democratic Republic of the Congo|2020-05-02	0.0002093247	Africa
Africa|hCoV-19/DRC/11078/2020|EPI ISL 527514|B.1|Democratic Republic of the Congo|2020-05-24	Africa|hCoV-19/DRC/5094/2020|EPI ISL 496491|B.1.84|Democratic Republic of the Congo|2020-05-02	0.0003805139	Africa
Africa|hCoV-19/DRC/11079/2020|EPI ISL 527500|B.1.214|Democratic Republic of the Congo|2020-05-24	Africa|hCoV-19/DRC/5094/2020|EPI ISL 496491|B.1.84|Democratic Republic of the Congo|2020-05-02	0.0002425563	Africa
Africa|hCoV-19/DRC/11093/2020|EPI ISL 527527|B.1.5|Democratic Republic of the Congo|2020-05-24	Africa|hCoV-19/DRC/5094/2020|EPI ISL 496491|B.1.84|Democratic Republic of the Congo|2020-05-02	0.0002799402	Africa
Africa|hCoV-19/DRC/11096/2020|EPI ISL 527522|B.1|Democratic Republic of the Congo|2020-05-24	Africa|hCoV-19/DRC/5094/2020|EPI ISL 496491|B.1.84|Democratic Republic of the Congo|2020-05-02	0.0002782310	Africa
Africa|hCoV-19/DRC/11114/2020|EPI ISL 527534|B.1.214|Democratic Republic of the Congo|2020-05-25	Africa|hCoV-19/DRC/5094/2020|EPI ISL 496491|B.1.84|Democratic Republic of the Congo|2020-05-02	0.0003497819	Africa
Africa|hCoV-19/DRC/11123/2020|EPI ISL 527496|B.1.84|Democratic Republic of the Congo|2020-05-24	Africa|hCoV-19/DRC/5094/2020|EPI ISL 496491|B.1.84|Democratic Republic of the Congo|2020-05-02	0.0001379905	Africa
Africa|hCoV-19/DRC/11134/2020|EPI ISL 527518|B.1.5|Democratic Republic of the Congo|2020-05-24	Africa|hCoV-19/DRC/5094/2020|EPI ISL 496491|B.1.84|Democratic Republic of the Congo|2020-05-02	0.0001733050	Africa
Africa|hCoV-19/DRC/11143/2020|EPI ISL 527556|B.1|Democratic Republic of the Congo|2020-05-24	Africa|hCoV-19/DRC/5094/2020|EPI ISL 496491|B.1.84|Democratic Republic of the Congo|2020-05-02	0.0004824335	Africa
Africa|hCoV-19/DRC/11145/2020|EPI ISL 527501|B.1.214|Democratic Republic of the Congo|2020-05-24	Africa|hCoV-19/DRC/5094/2020|EPI ISL 496491|B.1.84|Democratic Republic of the Congo|2020-05-02	0.0003800277	Africa
Africa|hCoV-19/DRC/11148/2020|EPI ISL 527525|B.1.178|Democratic Republic of the Congo|2020-05-24	Africa|hCoV-19/DRC/5094/2020|EPI ISL 496491|B.1.84|Democratic Republic of the Congo|2020-05-02	0.0003872198	Africa
Africa|hCoV-19/DRC/11157/2020|EPI ISL 527530|B.1|Democratic Republic of the Congo|2020-05-25	Africa|hCoV-19/DRC/5094/2020|EPI ISL 496491|B.1.84|Democratic Republic of the Congo|2020-05-02	0.0003494022	Africa
Africa|hCoV-19/DRC/11187/2020|EPI ISL 527523|B.1.1.275|Democratic Republic of the Congo|2020-05-23	Africa|hCoV-19/DRC/5094/2020|EPI ISL 496491|B.1.84|Democratic Republic of the Congo|2020-05-02	0.0004526511	Africa
Africa|hCoV-19/DRC/11191/2020|EPI ISL 527506|B.1.1.275|Democratic Republic of the Congo|2020-05-23	Africa|hCoV-19/DRC/5094/2020|EPI ISL 496491|B.1.84|Democratic Republic of the Congo|2020-05-02	0.0003444187	Africa
Africa|hCoV-19/DRC/11252/2020|EPI ISL 527557|B.1.1.275|Democratic Republic of the Congo|2020-05-21	Africa|hCoV-19/DRC/5094/2020|EPI ISL 496491|B.1.84|Democratic Republic of the Congo|2020-05-02	0.0005167170	Africa
Africa|hCoV-19/DRC/11260/2020|EPI ISL 527558|B.1.1.275|Democratic Republic of the Congo|2020-05-23	Africa|hCoV-19/DRC/5094/2020|EPI ISL 496491|B.1.84|Democratic Republic of the Congo|2020-05-02	0.0003788945	Africa
Africa|hCoV-19/DRC/1131/2020|EPI ISL 429255|B.1.5|Democratic Republic of the Congo|2020-04-05	Africa|hCoV-19/DRC/5094/2020|EPI ISL 496491|B.1.84|Democratic Republic of the Congo|2020-05-02	0.0001721714	Africa
Africa|hCoV-19/DRC/11310/2020|EPI ISL 527529|B.1.149|Democratic Republic of the Congo|2020-05-25	Africa|hCoV-19/DRC/5094/2020|EPI ISL 496491|B.1.84|Democratic Republic of the Congo|2020-05-02	0.0002793745	Africa
Africa|hCoV-19/DRC/11318/2020|EPI ISL 527559|B.1.149|Democratic Republic of the Congo|2020-05-25	Africa|hCoV-19/DRC/5094/2020|EPI ISL 496491|B.1.84|Democratic Republic of the Congo|2020-05-02	0.0002754980	Africa
Africa|hCoV-19/DRC/11326/2020|EPI ISL 527508|B.1|Democratic Republic of the Congo|2020-05-25	Africa|hCoV-19/DRC/5094/2020|EPI ISL 496491|B.1.84|Democratic Republic of the Congo|2020-05-02	0.0002755292	Africa
Africa|hCoV-19/DRC/11334/2020|EPI ISL 527504|B.1.178|Democratic Republic of the Congo|2020-05-25	Africa|hCoV-19/DRC/5094/2020|EPI ISL 496491|B.1.84|Democratic Republic of the Congo|2020-05-02	0.0002755444	Africa
Africa|hCoV-19/DRC/11337/2020|EPI ISL 527510|B.1.84|Democratic Republic of the Congo|2020-05-25	Africa|hCoV-19/DRC/5094/2020|EPI ISL 496491|B.1.84|Democratic Republic of the Congo|2020-05-02	0.0002068471	Africa
Africa|hCoV-19/DRC/11341/2020|EPI ISL 527509|B.1.1.275|Democratic Republic of the Congo|2020-05-25	Africa|hCoV-19/DRC/5094/2020|EPI ISL 496491|B.1.84|Democratic Republic of the Congo|2020-05-02	0.0004480081	Africa
Africa|hCoV-19/DRC/11348/2020|EPI ISL 527560|B.1.149|Democratic Republic of the Congo|2020-05-25	Africa|hCoV-19/DRC/5094/2020|EPI ISL 496491|B.1.84|Democratic Republic of the Congo|2020-05-02	0.0002754980	Africa
Africa|hCoV-19/DRC/11369/2020|EPI ISL 527537|B.1.214|Democratic Republic of the Congo|2020-05-25	Africa|hCoV-19/DRC/5094/2020|EPI ISL 496491|B.1.84|Democratic Republic of the Congo|2020-05-02	0.0003157171	Africa
Africa|hCoV-19/DRC/11376/2020|EPI ISL 527513|B.1.214|Democratic Republic of the Congo|2020-05-25	Africa|hCoV-19/DRC/5094/2020|EPI ISL 496491|B.1.84|Democratic Republic of the Congo|2020-05-02	0.0003460548	Africa
Africa|hCoV-19/DRC/11411/2020|EPI ISL 527561|B.1.5|Democratic Republic of the Congo|2020-05-25	Africa|hCoV-19/DRC/5094/2020|EPI ISL 496491|B.1.84|Democratic Republic of the Congo|2020-05-02	0.0002410557	Africa
Africa|hCoV-19/DRC/11450/2020|EPI ISL 527516|B.1.5|Democratic Republic of the Congo|2020-05-25	Africa|hCoV-19/DRC/5094/2020|EPI ISL 496491|B.1.84|Democratic Republic of the Congo|2020-05-02	0.0001749908	Africa
Africa|hCoV-19/DRC/11458/2020|EPI ISL 527497|B.1.5|Democratic Republic of the Congo|2020-05-25	Africa|hCoV-19/DRC/5094/2020|EPI ISL 496491|B.1.84|Democratic Republic of the Congo|2020-05-02	0.0003127367	Africa
Africa|hCoV-19/DRC/11460/2020|EPI ISL 527562|B.1.214|Democratic Republic of the Congo|2020-05-25	Africa|hCoV-19/DRC/5094/2020|EPI ISL 496491|B.1.84|Democratic Republic of the Congo|2020-05-02	0.0004523348	Africa
Africa|hCoV-19/DRC/11472/2020|EPI ISL 527502|B.1.214|Democratic Republic of the Congo|2020-05-25	Africa|hCoV-19/DRC/5094/2020|EPI ISL 496491|B.1.84|Democratic Republic of the Congo|2020-05-02	0.0003811431	Africa
Africa|hCoV-19/DRC/11477/2020|EPI ISL 527563|B.1.84|Democratic Republic of the Congo|2020-05-25	Africa|hCoV-19/DRC/5094/2020|EPI ISL 496491|B.1.84|Democratic Republic of the Congo|2020-05-02	0.0000688595	Africa
Africa|hCoV-19/DRC/11486/2020|EPI ISL 527564|B.1.214|Democratic Republic of the Congo|2020-05-25	Africa|hCoV-19/DRC/5094/2020|EPI ISL 496491|B.1.84|Democratic Republic of the Congo|2020-05-02	0.0003788816	Africa
Africa|hCoV-19/DRC/11487/2020|EPI ISL 527505|B.1|Democratic Republic of the Congo|2020-05-25	Africa|hCoV-19/DRC/5094/2020|EPI ISL 496491|B.1.84|Democratic Republic of the Congo|2020-05-02	0.0003130198	Africa
Africa|hCoV-19/DRC/11507/2020|EPI ISL 527512|B.1|Democratic Republic of the Congo|2020-05-25	Africa|hCoV-19/DRC/5094/2020|EPI ISL 496491|B.1.84|Democratic Republic of the Congo|2020-05-02	0.0003459064	Africa
Africa|hCoV-19/DRC/1151/2020|EPI ISL 447596|B.38|Democratic Republic of the Congo|2020-04-05	Africa|hCoV-19/DRC/5094/2020|EPI ISL 496491|B.1.84|Democratic Republic of the Congo|2020-05-02	0.0005856573	Africa
Africa|hCoV-19/DRC/11511/2020|EPI ISL 527511|B.1.214|Democratic Republic of the Congo|2020-05-25	Africa|hCoV-19/DRC/5094/2020|EPI ISL 496491|B.1.84|Democratic Republic of the Congo|2020-05-02	0.0003794643	Africa
Africa|hCoV-19/DRC/11572/2020|EPI ISL 527565|B.1.214|Democratic Republic of the Congo|2020-05-25	Africa|hCoV-19/DRC/5094/2020|EPI ISL 496491|B.1.84|Democratic Republic of the Congo|2020-05-02	0.0002754857	Africa
Africa|hCoV-19/DRC/11576/2020|EPI ISL 527517|B.1|Democratic Republic of the Congo|2020-05-25	Africa|hCoV-19/DRC/5094/2020|EPI ISL 496491|B.1.84|Democratic Republic of the Congo|2020-05-02	0.0002774400	Africa
Africa|hCoV-19/DRC/11583/2020|EPI ISL 527542|B.1|Democratic Republic of the Congo|2020-05-25	Africa|hCoV-19/DRC/5094/2020|EPI ISL 496491|B.1.84|Democratic Republic of the Congo|2020-05-02	0.0003194173	Africa
Africa|hCoV-19/DRC/11616/2020|EPI ISL 527519|B.1|Democratic Republic of the Congo|2020-05-25	Africa|hCoV-19/DRC/5094/2020|EPI ISL 496491|B.1.84|Democratic Republic of the Congo|2020-05-02	0.0002772860	Africa
Africa|hCoV-19/DRC/11623/2020|EPI ISL 527566|B.1.5|Democratic Republic of the Congo|2020-05-25	Africa|hCoV-19/DRC/5094/2020|EPI ISL 496491|B.1.84|Democratic Republic of the Congo|2020-05-02	0.0002755159	Africa
Africa|hCoV-19/DRC/11624/2020|EPI ISL 527567|B.1.149|Democratic Republic of the Congo|2020-05-25	Africa|hCoV-19/DRC/5094/2020|EPI ISL 496491|B.1.84|Democratic Republic of the Congo|2020-05-02	0.0002066342	Africa
Africa|hCoV-19/DRC/11631/2020|EPI ISL 527568|B.1.149|Democratic Republic of the Congo|2020-05-25	Africa|hCoV-19/DRC/5094/2020|EPI ISL 496491|B.1.84|Democratic Republic of the Congo|2020-05-02	0.0002067124	Africa
Africa|hCoV-19/DRC/11632/2020|EPI ISL 527493|B.1|Democratic Republic of the Congo|2020-05-25	Africa|hCoV-19/DRC/5094/2020|EPI ISL 496491|B.1.84|Democratic Republic of the Congo|2020-05-02	0.0003103188	Africa
Africa|hCoV-19/DRC/11635/2020|EPI ISL 527540|B.1.214|Democratic Republic of the Congo|2020-05-25	Africa|hCoV-19/DRC/5094/2020|EPI ISL 496491|B.1.84|Democratic Republic of the Congo|2020-05-02	0.0003164760	Africa
Africa|hCoV-19/DRC/11640/2020|EPI ISL 527535|B.1.178|Democratic Republic of the Congo|2020-05-25	Africa|hCoV-19/DRC/5094/2020|EPI ISL 496491|B.1.84|Democratic Republic of the Congo|2020-05-02	0.0003496827	Africa
Africa|hCoV-19/DRC/11643/2020|EPI ISL 527520|B.1.5|Democratic Republic of the Congo|2020-05-25	Africa|hCoV-19/DRC/5094/2020|EPI ISL 496491|B.1.84|Democratic Republic of the Congo|2020-05-02	0.0002776870	Africa
Africa|hCoV-19/DRC/11648/2020|EPI ISL 527569|B.1.6|Democratic Republic of the Congo|2020-05-25	Africa|hCoV-19/DRC/5094/2020|EPI ISL 496491|B.1.84|Democratic Republic of the Congo|2020-05-02	0.0003100132	Africa
Africa|hCoV-19/DRC/11652/2020|EPI ISL 527570|B.1.149|Democratic Republic of the Congo|2020-05-25	Africa|hCoV-19/DRC/5094/2020|EPI ISL 496491|B.1.84|Democratic Republic of the Congo|2020-05-02	0.0002755036	Africa
Africa|hCoV-19/DRC/11653/2020|EPI ISL 527533|B.1.84|Democratic Republic of the Congo|2020-05-25	Africa|hCoV-19/DRC/5094/2020|EPI ISL 496491|B.1.84|Democratic Republic of the Congo|2020-05-02	0.0001048334	Africa
Africa|hCoV-19/DRC/11676/2020|EPI ISL 527531|B.1|Democratic Republic of the Congo|2020-05-26	Africa|hCoV-19/DRC/5094/2020|EPI ISL 496491|B.1.84|Democratic Republic of the Congo|2020-05-02	0.0004559446	Africa
Africa|hCoV-19/DRC/11677/2020|EPI ISL 527515|B.1.214|Democratic Republic of the Congo|2020-05-26	Africa|hCoV-19/DRC/5094/2020|EPI ISL 496491|B.1.84|Democratic Republic of the Congo|2020-05-02	0.0003464073	Africa
Africa|hCoV-19/DRC/11732/2020|EPI ISL 527536|B.1.214|Democratic Republic of the Congo|2020-05-26	Africa|hCoV-19/DRC/5094/2020|EPI ISL 496491|B.1.84|Democratic Republic of the Congo|2020-05-02	0.0002103129	Africa
Africa|hCoV-19/DRC/11733/2020|EPI ISL 527571|B.1.149|Democratic Republic of the Congo|2020-05-26	Africa|hCoV-19/DRC/5094/2020|EPI ISL 496491|B.1.84|Democratic Republic of the Congo|2020-05-02	0.0002754911	Africa
Africa|hCoV-19/DRC/11806/2020|EPI ISL 527572|B.1.214|Democratic Republic of the Congo|2020-05-26	Africa|hCoV-19/DRC/5094/2020|EPI ISL 496491|B.1.84|Democratic Republic of the Congo|2020-05-02	0.0003788424	Africa
Africa|hCoV-19/DRC/1234/2020|EPI ISL 429258|B.1.5|Democratic Republic of the Congo|2020-04-06	Africa|hCoV-19/DRC/5094/2020|EPI ISL 496491|B.1.84|Democratic Republic of the Congo|2020-05-02	0.0001786223	Africa
Africa|hCoV-19/DRC/1249/2020|EPI ISL 429259|B.1.5|Democratic Republic of the Congo|2020-04-06	Africa|hCoV-19/DRC/5094/2020|EPI ISL 496491|B.1.84|Democratic Republic of the Congo|2020-05-02	0.0001728976	Africa
Africa|hCoV-19/DRC/1319/2020|EPI ISL 431011|B.1.128|Democratic Republic of the Congo|2020-04-07	Africa|hCoV-19/DRC/5094/2020|EPI ISL 496491|B.1.84|Democratic Republic of the Congo|2020-05-02	0.0003453261	Africa
Africa|hCoV-19/DRC/1324/2020|EPI ISL 435033|B.1.128|Democratic Republic of the Congo|2020-04-07	Africa|hCoV-19/DRC/5094/2020|EPI ISL 496491|B.1.84|Democratic Republic of the Congo|2020-05-02	0.0003443866	Africa
Africa|hCoV-19/DRC/1326/2020|EPI ISL 435116|B.1|Democratic Republic of the Congo|2020-04-07	Africa|hCoV-19/DRC/5094/2020|EPI ISL 496491|B.1.84|Democratic Republic of the Congo|2020-05-02	0.0002434132	Africa
Africa|hCoV-19/DRC/1375/2020|EPI ISL 435117|B.1.1.1|Democratic Republic of the Congo|2020-04-07	Africa|hCoV-19/DRC/5094/2020|EPI ISL 496491|B.1.84|Democratic Republic of the Congo|2020-05-02	0.0004863753	Africa
Africa|hCoV-19/DRC/1376/2020|EPI ISL 431012|B.1.1.1|Democratic Republic of the Congo|2020-04-07	Africa|hCoV-19/DRC/5094/2020|EPI ISL 496491|B.1.84|Democratic Republic of the Congo|2020-05-02	0.0004477721	Africa
Africa|hCoV-19/DRC/1377/2020|EPI ISL 434678|B.1.1.1|Democratic Republic of the Congo|2020-04-07	Africa|hCoV-19/DRC/5094/2020|EPI ISL 496491|B.1.84|Democratic Republic of the Congo|2020-05-02	0.0004133009	Africa
Africa|hCoV-19/DRC/1378/2020|EPI ISL 435118|B.1.1.1|Democratic Republic of the Congo|2020-04-07	Africa|hCoV-19/DRC/5094/2020|EPI ISL 496491|B.1.84|Democratic Republic of the Congo|2020-05-02	0.0004489845	Africa
Africa|hCoV-19/DRC/1382/2020|EPI ISL 435113|B.1.1.1|Democratic Republic of the Congo|2020-04-07	Africa|hCoV-19/DRC/5094/2020|EPI ISL 496491|B.1.84|Democratic Republic of the Congo|2020-05-02	0.0004549479	Africa
Africa|hCoV-19/DRC/1397/2020|EPI ISL 434679|B.1.1.1|Democratic Republic of the Congo|2020-04-07	Africa|hCoV-19/DRC/5094/2020|EPI ISL 496491|B.1.84|Democratic Republic of the Congo|2020-05-02	0.0004478492	Africa
Africa|hCoV-19/DRC/1398/2020|EPI ISL 435114|B.1.1.1|Democratic Republic of the Congo|2020-04-07	Africa|hCoV-19/DRC/5094/2020|EPI ISL 496491|B.1.84|Democratic Republic of the Congo|2020-05-02	0.0004133008	Africa
Africa|hCoV-19/DRC/1422/2020|EPI ISL 434680|B.1.149|Democratic Republic of the Congo|2020-04-08	Africa|hCoV-19/DRC/5094/2020|EPI ISL 496491|B.1.84|Democratic Republic of the Congo|2020-05-02	0.0002775803	Africa
Africa|hCoV-19/DRC/1423/2020|EPI ISL 434710|B.1.149|Democratic Republic of the Congo|2020-04-08	Africa|hCoV-19/DRC/5094/2020|EPI ISL 496491|B.1.84|Democratic Republic of the Congo|2020-05-02	0.0002410606	Africa
Africa|hCoV-19/DRC/1486/2020|EPI ISL 434711|B.1|Democratic Republic of the Congo|2020-04-08	Africa|hCoV-19/DRC/5094/2020|EPI ISL 496491|B.1.84|Democratic Republic of the Congo|2020-05-02	0.0002108493	Africa
Africa|hCoV-19/DRC/1516/2020|EPI ISL 435032|B.1.5|Democratic Republic of the Congo|2020-04-09	Africa|hCoV-19/DRC/5094/2020|EPI ISL 496491|B.1.84|Democratic Republic of the Congo|2020-05-02	0.0001721713	Africa
Africa|hCoV-19/DRC/1565/2020|EPI ISL 434681|B.1|Democratic Republic of the Congo|2020-04-09	Africa|hCoV-19/DRC/5094/2020|EPI ISL 496491|B.1.84|Democratic Republic of the Congo|2020-05-02	0.0002066191	Africa
Africa|hCoV-19/DRC/158/2020|EPI ISL 417950|B.40|Democratic Republic of the Congo|2020-03-20	Africa|hCoV-19/DRC/5094/2020|EPI ISL 496491|B.1.84|Democratic Republic of the Congo|2020-05-02	0.0005856345	Africa
Africa|hCoV-19/DRC/1715/2020|EPI ISL 435156|B.1.84|Democratic Republic of the Congo|2020-04-10	Africa|hCoV-19/DRC/5094/2020|EPI ISL 496491|B.1.84|Democratic Republic of the Congo|2020-05-02	0.0001032939	Africa
Africa|hCoV-19/DRC/1767/2020|EPI ISL 435157|B.1.5|Democratic Republic of the Congo|2020-04-10	Africa|hCoV-19/DRC/5094/2020|EPI ISL 496491|B.1.84|Democratic Republic of the Congo|2020-05-02	0.0001755727	Africa
Africa|hCoV-19/DRC/1779/2020|EPI ISL 435158|C.14|Democratic Republic of the Congo|2020-04-10	Africa|hCoV-19/DRC/5094/2020|EPI ISL 496491|B.1.84|Democratic Republic of the Congo|2020-05-02	0.0005242886	Africa
Africa|hCoV-19/DRC/191/2020|EPI ISL 417955|B.1.128|Democratic Republic of the Congo|2020-03-21	Africa|hCoV-19/DRC/5094/2020|EPI ISL 496491|B.1.84|Democratic Republic of the Congo|2020-05-02	0.0003443795	Africa
Africa|hCoV-19/DRC/1952/2020|EPI ISL 435159|B.1.5|Democratic Republic of the Congo|2020-04-11	Africa|hCoV-19/DRC/5094/2020|EPI ISL 496491|B.1.84|Democratic Republic of the Congo|2020-05-02	0.0001742470	Africa
Africa|hCoV-19/DRC/1982/2020|EPI ISL 435160|B.1|Democratic Republic of the Congo|2020-04-12	Africa|hCoV-19/DRC/5094/2020|EPI ISL 496491|B.1.84|Democratic Republic of the Congo|2020-05-02	0.0002081506	Africa
Africa|hCoV-19/DRC/2047/2020|EPI ISL 435161|B.1.1.1|Democratic Republic of the Congo|2020-04-12	Africa|hCoV-19/DRC/5094/2020|EPI ISL 496491|B.1.84|Democratic Republic of the Congo|2020-05-02	0.0004137711	Africa
Africa|hCoV-19/DRC/2063/2020|EPI ISL 435162|B.1|Democratic Republic of the Congo|2020-04-12	Africa|hCoV-19/DRC/5094/2020|EPI ISL 496491|B.1.84|Democratic Republic of the Congo|2020-05-02	0.0001735016	Africa
Africa|hCoV-19/DRC/2120/2020|EPI ISL 435163|B.1.149|Democratic Republic of the Congo|2020-04-12	Africa|hCoV-19/DRC/5094/2020|EPI ISL 496491|B.1.84|Democratic Republic of the Congo|2020-05-02	0.0002410606	Africa
Africa|hCoV-19/DRC/2121/2020|EPI ISL 435164|B.1.149|Democratic Republic of the Congo|2020-04-12	Africa|hCoV-19/DRC/5094/2020|EPI ISL 496491|B.1.84|Democratic Republic of the Congo|2020-05-02	0.0002428331	Africa
Africa|hCoV-19/DRC/2122/2020|EPI ISL 435165|B.1.149|Democratic Republic of the Congo|2020-04-13	Africa|hCoV-19/DRC/5094/2020|EPI ISL 496491|B.1.84|Democratic Republic of the Congo|2020-05-02	0.0003169768	Africa
Africa|hCoV-19/DRC/2125/2020|EPI ISL 435166|B.1.149|Democratic Republic of the Congo|2020-04-13	Africa|hCoV-19/DRC/5094/2020|EPI ISL 496491|B.1.84|Democratic Republic of the Congo|2020-05-02	0.0002421613	Africa
Africa|hCoV-19/DRC/2128/2020|EPI ISL 435167|B.1|Democratic Republic of the Congo|2020-04-13	Africa|hCoV-19/DRC/5094/2020|EPI ISL 496491|B.1.84|Democratic Republic of the Congo|2020-05-02	0.0001763715	Africa
Africa|hCoV-19/DRC/2133/2020|EPI ISL 435168|B.1.128|Democratic Republic of the Congo|2020-04-13	Africa|hCoV-19/DRC/5094/2020|EPI ISL 496491|B.1.84|Democratic Republic of the Congo|2020-05-02	0.0003167438	Africa
Africa|hCoV-19/DRC/214/2020|EPI ISL 420030|B.1.6|Democratic Republic of the Congo|2020-03-21	Africa|hCoV-19/DRC/5094/2020|EPI ISL 496491|B.1.84|Democratic Republic of the Congo|2020-05-02	0.0001721637	Africa
Africa|hCoV-19/DRC/215/2020|EPI ISL 420031|B.1.1.1|Democratic Republic of the Congo|2020-03-21	Africa|hCoV-19/DRC/5094/2020|EPI ISL 496491|B.1.84|Democratic Republic of the Congo|2020-05-02	0.0004485043	Africa
Africa|hCoV-19/DRC/2169/2020|EPI ISL 436194|B.1.5|Democratic Republic of the Congo|2020-04-13	Africa|hCoV-19/DRC/5094/2020|EPI ISL 496491|B.1.84|Democratic Republic of the Congo|2020-05-02	0.0002110771	Africa
Africa|hCoV-19/DRC/2299/2020|EPI ISL 436412|B.1.5|Democratic Republic of the Congo|2020-04-14	Africa|hCoV-19/DRC/5094/2020|EPI ISL 496491|B.1.84|Democratic Republic of the Congo|2020-05-02	0.0002410665	Africa
Africa|hCoV-19/DRC/236/2020|EPI ISL 420032|B.1.128|Democratic Republic of the Congo|2020-03-22	Africa|hCoV-19/DRC/5094/2020|EPI ISL 496491|B.1.84|Democratic Republic of the Congo|2020-05-02	0.0003443712	Africa
Africa|hCoV-19/DRC/2363/2020|EPI ISL 437194|B.1.84|Democratic Republic of the Congo|2020-04-14	Africa|hCoV-19/DRC/5094/2020|EPI ISL 496491|B.1.84|Democratic Republic of the Congo|2020-05-02	0.0000688595	Africa
Africa|hCoV-19/DRC/2384/2020|EPI ISL 437196|B.1.149|Democratic Republic of the Congo|2020-04-14	Africa|hCoV-19/DRC/5094/2020|EPI ISL 496491|B.1.84|Democratic Republic of the Congo|2020-05-02	0.0002432380	Africa
Africa|hCoV-19/DRC/241/2020|EPI ISL 420033|B.1.1.75|Democratic Republic of the Congo|2020-03-22	Africa|hCoV-19/DRC/5094/2020|EPI ISL 496491|B.1.84|Democratic Republic of the Congo|2020-05-02	0.0003788591	Africa
Africa|hCoV-19/DRC/243/2020|EPI ISL 420034|B.1|Democratic Republic of the Congo|2020-03-22	Africa|hCoV-19/DRC/5094/2020|EPI ISL 496491|B.1.84|Democratic Republic of the Congo|2020-05-02	0.0002782725	Africa
Africa|hCoV-19/DRC/248/2020|EPI ISL 420035|B.1.5|Democratic Republic of the Congo|2020-03-22	Africa|hCoV-19/DRC/5094/2020|EPI ISL 496491|B.1.84|Democratic Republic of the Congo|2020-05-02	0.0001377281	Africa
Africa|hCoV-19/DRC/2496/2020|EPI ISL 437337|B.1.149|Democratic Republic of the Congo|2020-04-15	Africa|hCoV-19/DRC/5094/2020|EPI ISL 496491|B.1.84|Democratic Republic of the Congo|2020-05-02	0.0002755036	Africa
Africa|hCoV-19/DRC/2529/2020|EPI ISL 437338|B.1.178|Democratic Republic of the Congo|2020-04-15	Africa|hCoV-19/DRC/5094/2020|EPI ISL 496491|B.1.84|Democratic Republic of the Congo|2020-05-02	0.0002410606	Africa
Africa|hCoV-19/DRC/253/2020|EPI ISL 420838|B.1.5|Democratic Republic of the Congo|2020-03-22	Africa|hCoV-19/DRC/5094/2020|EPI ISL 496491|B.1.84|Democratic Republic of the Congo|2020-05-02	0.0001377281	Africa
Africa|hCoV-19/DRC/2536/2020|EPI ISL 437339|B.1|Democratic Republic of the Congo|2020-04-15	Africa|hCoV-19/DRC/5094/2020|EPI ISL 496491|B.1.84|Democratic Republic of the Congo|2020-05-02	0.0002410606	Africa
Africa|hCoV-19/DRC/254/2020|EPI ISL 420839|B.1|Democratic Republic of the Congo|2020-03-22	Africa|hCoV-19/DRC/5094/2020|EPI ISL 496491|B.1.84|Democratic Republic of the Congo|2020-05-02	0.0002764077	Africa
Africa|hCoV-19/DRC/2563/2020|EPI ISL 437340|B.1.9|Democratic Republic of the Congo|2020-04-15	Africa|hCoV-19/DRC/5094/2020|EPI ISL 496491|B.1.84|Democratic Republic of the Congo|2020-05-02	0.0005166442	Africa
Africa|hCoV-19/DRC/2580/2020|EPI ISL 437341|B.1.5|Democratic Republic of the Congo|2020-04-15	Africa|hCoV-19/DRC/5094/2020|EPI ISL 496491|B.1.84|Democratic Republic of the Congo|2020-05-02	0.0001721636	Africa
Africa|hCoV-19/DRC/2644/2020|EPI ISL 437342|B.1.84|Democratic Republic of the Congo|2020-04-15	Africa|hCoV-19/DRC/5094/2020|EPI ISL 496491|B.1.84|Democratic Republic of the Congo|2020-05-02	0.0001384876	Africa
Africa|hCoV-19/DRC/2670/2020|EPI ISL 437343|B.1.9|Democratic Republic of the Congo|2020-04-15	Africa|hCoV-19/DRC/5094/2020|EPI ISL 496491|B.1.84|Democratic Republic of the Congo|2020-05-02	0.0005511364	Africa
Africa|hCoV-19/DRC/2727/2020|EPI ISL 437344|B.1|Democratic Republic of the Congo|2020-04-16	Africa|hCoV-19/DRC/5094/2020|EPI ISL 496491|B.1.84|Democratic Republic of the Congo|2020-05-02	0.0001735135	Africa
Africa|hCoV-19/DRC/2728/2020|EPI ISL 437345|B.1.84|Democratic Republic of the Congo|2020-04-16	Africa|hCoV-19/DRC/5094/2020|EPI ISL 496491|B.1.84|Democratic Republic of the Congo|2020-05-02	0.0001039651	Africa
Africa|hCoV-19/DRC/2813/2020|EPI ISL 437346|C.14|Democratic Republic of the Congo|2020-04-16	Africa|hCoV-19/DRC/5094/2020|EPI ISL 496491|B.1.84|Democratic Republic of the Congo|2020-05-02	0.0005511628	Africa
Africa|hCoV-19/DRC/2819/2020|EPI ISL 437347|B.1|Democratic Republic of the Congo|2020-04-16	Africa|hCoV-19/DRC/5094/2020|EPI ISL 496491|B.1.84|Democratic Republic of the Congo|2020-05-02	0.0002765672	Africa
Africa|hCoV-19/DRC/2827/2020|EPI ISL 437348|B.1|Democratic Republic of the Congo|2020-04-16	Africa|hCoV-19/DRC/5094/2020|EPI ISL 496491|B.1.84|Democratic Republic of the Congo|2020-05-02	0.0001721636	Africa
Africa|hCoV-19/DRC/2855/2020|EPI ISL 437350|B.1|Democratic Republic of the Congo|2020-04-16	Africa|hCoV-19/DRC/5094/2020|EPI ISL 496491|B.1.84|Democratic Republic of the Congo|2020-05-02	0.0002066191	Africa
Africa|hCoV-19/DRC/2864/2020|EPI ISL 437351|B.1|Democratic Republic of the Congo|2020-04-16	Africa|hCoV-19/DRC/5094/2020|EPI ISL 496491|B.1.84|Democratic Republic of the Congo|2020-05-02	0.0002070661	Africa
Africa|hCoV-19/DRC/2904/2020|EPI ISL 437352|B.1|Democratic Republic of the Congo|2020-04-17	Africa|hCoV-19/DRC/5094/2020|EPI ISL 496491|B.1.84|Democratic Republic of the Congo|2020-05-02	0.0002066191	Africa
Africa|hCoV-19/DRC/2938/2020|EPI ISL 437353|B.1.275|Democratic Republic of the Congo|2020-04-17	Africa|hCoV-19/DRC/5094/2020|EPI ISL 496491|B.1.84|Democratic Republic of the Congo|2020-05-02	0.0004550207	Africa
Africa|hCoV-19/DRC/2939/2020|EPI ISL 437354|B.1|Democratic Republic of the Congo|2020-04-17	Africa|hCoV-19/DRC/5094/2020|EPI ISL 496491|B.1.84|Democratic Republic of the Congo|2020-05-02	0.0003099489	Africa
Africa|hCoV-19/DRC/2942/2020|EPI ISL 437355|B.1|Democratic Republic of the Congo|2020-04-17	Africa|hCoV-19/DRC/5094/2020|EPI ISL 496491|B.1.84|Democratic Republic of the Congo|2020-05-02	0.0003816175	Africa
Africa|hCoV-19/DRC/299/2020|EPI ISL 420840|B.4|Democratic Republic of the Congo|2020-03-20	Africa|hCoV-19/DRC/5094/2020|EPI ISL 496491|B.1.84|Democratic Republic of the Congo|2020-05-02	0.0007268389	Africa
Africa|hCoV-19/DRC/300/2020|EPI ISL 420841|A|Democratic Republic of the Congo|2020-03-22	Africa|hCoV-19/DRC/5094/2020|EPI ISL 496491|B.1.84|Democratic Republic of the Congo|2020-05-02	0.0004822780	Africa
Africa|hCoV-19/DRC/3041/2020|EPI ISL 437356|B.1|Democratic Republic of the Congo|2020-04-18	Africa|hCoV-19/DRC/5094/2020|EPI ISL 496491|B.1.84|Democratic Republic of the Congo|2020-05-02	0.0002754912	Africa
Africa|hCoV-19/DRC/307/2020|EPI ISL 420842|B.1.9|Democratic Republic of the Congo|2020-03	Africa|hCoV-19/DRC/5094/2020|EPI ISL 496491|B.1.84|Democratic Republic of the Congo|2020-05-02	0.0003477102	Africa
Africa|hCoV-19/DRC/3070/2020|EPI ISL 437357|B.1.214|Democratic Republic of the Congo|2020-04-18	Africa|hCoV-19/DRC/5094/2020|EPI ISL 496491|B.1.84|Democratic Republic of the Congo|2020-05-02	0.0003099353	Africa
Africa|hCoV-19/DRC/3089/2020|EPI ISL 437358|B.1.84|Democratic Republic of the Congo|2020-04-19	Africa|hCoV-19/DRC/5094/2020|EPI ISL 496491|B.1.84|Democratic Republic of the Congo|2020-05-02	0.0001032914	Africa
Africa|hCoV-19/DRC/3440/2020|EPI ISL 447597|B.1.84|Democratic Republic of the Congo|2020-04-22	Africa|hCoV-19/DRC/5094/2020|EPI ISL 496491|B.1.84|Democratic Republic of the Congo|2020-05-02	0.0001032914	Africa
Africa|hCoV-19/DRC/3451/2020|EPI ISL 447598|B.1.178|Democratic Republic of the Congo|2020-04-22	Africa|hCoV-19/DRC/5094/2020|EPI ISL 496491|B.1.84|Democratic Republic of the Congo|2020-05-02	0.0002755198	Africa
Africa|hCoV-19/DRC/3453/2020|EPI ISL 447599|B.1.84|Democratic Republic of the Congo|2020-04-22	Africa|hCoV-19/DRC/5094/2020|EPI ISL 496491|B.1.84|Democratic Republic of the Congo|2020-05-02	0.0001032914	Africa
Africa|hCoV-19/DRC/3481/2020|EPI ISL 447600|B.1|Democratic Republic of the Congo|2020-04-22	Africa|hCoV-19/DRC/5094/2020|EPI ISL 496491|B.1.84|Democratic Republic of the Congo|2020-05-02	0.0001746877	Africa
Africa|hCoV-19/DRC/3482/2020|EPI ISL 447601|B.1|Democratic Republic of the Congo|2020-04-22	Africa|hCoV-19/DRC/5094/2020|EPI ISL 496491|B.1.84|Democratic Republic of the Congo|2020-05-02	0.0002068143	Africa
Africa|hCoV-19/DRC/3483/2020|EPI ISL 447602|B.1|Democratic Republic of the Congo|2020-04-22	Africa|hCoV-19/DRC/5094/2020|EPI ISL 496491|B.1.84|Democratic Republic of the Congo|2020-05-02	0.0001745049	Africa
Africa|hCoV-19/DRC/3490/2020|EPI ISL 447603|B.1|Democratic Republic of the Congo|2020-04-22	Africa|hCoV-19/DRC/5094/2020|EPI ISL 496491|B.1.84|Democratic Republic of the Congo|2020-05-02	0.0002066107	Africa
Africa|hCoV-19/DRC/3504/2020|EPI ISL 447604|B.1.149|Democratic Republic of the Congo|2020-04-23	Africa|hCoV-19/DRC/5094/2020|EPI ISL 496491|B.1.84|Democratic Republic of the Congo|2020-05-02	0.0002444807	Africa
Africa|hCoV-19/DRC/352/2020|EPI ISL 420850|B.1.5|Democratic Republic of the Congo|2020-03	Africa|hCoV-19/DRC/5094/2020|EPI ISL 496491|B.1.84|Democratic Republic of the Congo|2020-05-02	0.0002066191	Africa
Africa|hCoV-19/DRC/353/2020|EPI ISL 420843|B.1.5|Democratic Republic of the Congo|2020-03	Africa|hCoV-19/DRC/5094/2020|EPI ISL 496491|B.1.84|Democratic Republic of the Congo|2020-05-02	0.0001377281	Africa
Africa|hCoV-19/DRC/355/2020|EPI ISL 420844|B.1|Democratic Republic of the Congo|2020-03	Africa|hCoV-19/DRC/5094/2020|EPI ISL 496491|B.1.84|Democratic Republic of the Congo|2020-05-02	0.0001721637	Africa
Africa|hCoV-19/DRC/3552/2020|EPI ISL 447605|B.1.84|Democratic Republic of the Congo|2020-04-23	Africa|hCoV-19/DRC/5094/2020|EPI ISL 496491|B.1.84|Democratic Republic of the Congo|2020-05-02	0.0001034150	Africa
Africa|hCoV-19/DRC/3595/2020|EPI ISL 447606|B.1.5|Democratic Republic of the Congo|2020-04-23	Africa|hCoV-19/DRC/5094/2020|EPI ISL 496491|B.1.84|Democratic Republic of the Congo|2020-05-02	0.0002066099	Africa
Africa|hCoV-19/DRC/3632/2020|EPI ISL 447607|B.1.5|Democratic Republic of the Congo|2020-04-23	Africa|hCoV-19/DRC/5094/2020|EPI ISL 496491|B.1.84|Democratic Republic of the Congo|2020-05-02	0.0002066149	Africa
Africa|hCoV-19/DRC/3633/2020|EPI ISL 447230|B.1.5|Democratic Republic of the Congo|2020-04-23	Africa|hCoV-19/DRC/5094/2020|EPI ISL 496491|B.1.84|Democratic Republic of the Congo|2020-05-02	0.0002066149	Africa
Africa|hCoV-19/DRC/3653/2020|EPI ISL 447231|B.1.128|Democratic Republic of the Congo|2020-04-23	Africa|hCoV-19/DRC/5094/2020|EPI ISL 496491|B.1.84|Democratic Republic of the Congo|2020-05-02	0.0004132996	Africa
Africa|hCoV-19/DRC/3659/2020|EPI ISL 447232|B.1.128|Democratic Republic of the Congo|2020-04-23	Africa|hCoV-19/DRC/5094/2020|EPI ISL 496491|B.1.84|Democratic Republic of the Congo|2020-05-02	0.0004132997	Africa
Africa|hCoV-19/DRC/3661/2020|EPI ISL 447233|B.1.128|Democratic Republic of the Congo|2020-04-23	Africa|hCoV-19/DRC/5094/2020|EPI ISL 496491|B.1.84|Democratic Republic of the Congo|2020-05-02	0.0004132997	Africa
Africa|hCoV-19/DRC/3662/2020|EPI ISL 447234|B.1.128|Democratic Republic of the Congo|2020-04-23	Africa|hCoV-19/DRC/5094/2020|EPI ISL 496491|B.1.84|Democratic Republic of the Congo|2020-05-02	0.0004132996	Africa
Africa|hCoV-19/DRC/3664/2020|EPI ISL 447235|B.1.128|Democratic Republic of the Congo|2020-04-23	Africa|hCoV-19/DRC/5094/2020|EPI ISL 496491|B.1.84|Democratic Republic of the Congo|2020-05-02	0.0004132997	Africa
Africa|hCoV-19/DRC/3683/2020|EPI ISL 447236|B.1.5|Democratic Republic of the Congo|2020-04-24	Africa|hCoV-19/DRC/5094/2020|EPI ISL 496491|B.1.84|Democratic Republic of the Congo|2020-05-02	0.0002410607	Africa
Africa|hCoV-19/DRC/3688/2020|EPI ISL 447237|B.1.128|Democratic Republic of the Congo|2020-04-24	Africa|hCoV-19/DRC/5094/2020|EPI ISL 496491|B.1.84|Democratic Republic of the Congo|2020-05-02	0.0004132997	Africa
Africa|hCoV-19/DRC/376/2020|EPI ISL 420851|B.1.6|Democratic Republic of the Congo|2020-03-25	Africa|hCoV-19/DRC/5094/2020|EPI ISL 496491|B.1.84|Democratic Republic of the Congo|2020-05-02	0.0002410723	Africa
Africa|hCoV-19/DRC/3764/2020|EPI ISL 447238|B.1.84|Democratic Republic of the Congo|2020-04-24	Africa|hCoV-19/DRC/5094/2020|EPI ISL 496491|B.1.84|Democratic Republic of the Congo|2020-05-02	0.0001377280	Africa
Africa|hCoV-19/DRC/3768/2020|EPI ISL 447239|B.1.84|Democratic Republic of the Congo|2020-04-24	Africa|hCoV-19/DRC/5094/2020|EPI ISL 496491|B.1.84|Democratic Republic of the Congo|2020-05-02	0.0001032960	Africa
Africa|hCoV-19/DRC/3778/2020|EPI ISL 447240|B.1.128|Democratic Republic of the Congo|2020-04-24	Africa|hCoV-19/DRC/5094/2020|EPI ISL 496491|B.1.84|Democratic Republic of the Congo|2020-05-02	0.0003788501	Africa
Africa|hCoV-19/DRC/3787/2020|EPI ISL 447241|B.1|Democratic Republic of the Congo|2020-04-24	Africa|hCoV-19/DRC/5094/2020|EPI ISL 496491|B.1.84|Democratic Republic of the Congo|2020-05-02	0.0002082084	Africa
Africa|hCoV-19/DRC/3791/2020|EPI ISL 447242|B.1|Democratic Republic of the Congo|2020-04-24	Africa|hCoV-19/DRC/5094/2020|EPI ISL 496491|B.1.84|Democratic Republic of the Congo|2020-05-02	0.0002467849	Africa
Africa|hCoV-19/DRC/3803/2020|EPI ISL 447243|B.1|Democratic Republic of the Congo|2020-04-24	Africa|hCoV-19/DRC/5094/2020|EPI ISL 496491|B.1.84|Democratic Republic of the Congo|2020-05-02	0.0001745717	Africa
Africa|hCoV-19/DRC/3806/2020|EPI ISL 447244|B.1|Democratic Republic of the Congo|2020-04-24	Africa|hCoV-19/DRC/5094/2020|EPI ISL 496491|B.1.84|Democratic Republic of the Congo|2020-05-02	0.0001745170	Africa
Africa|hCoV-19/DRC/3827/2020|EPI ISL 447245|B.1|Democratic Republic of the Congo|2020-04-24	Africa|hCoV-19/DRC/5094/2020|EPI ISL 496491|B.1.84|Democratic Republic of the Congo|2020-05-02	0.0003099480	Africa
Africa|hCoV-19/DRC/3829/2020|EPI ISL 447246|B.1|Democratic Republic of the Congo|2020-04-24	Africa|hCoV-19/DRC/5094/2020|EPI ISL 496491|B.1.84|Democratic Republic of the Congo|2020-05-02	0.0002756080	Africa
Africa|hCoV-19/DRC/3834/2020|EPI ISL 447247|A|Democratic Republic of the Congo|2020-04-25	Africa|hCoV-19/DRC/5094/2020|EPI ISL 496491|B.1.84|Democratic Republic of the Congo|2020-05-02	0.0005888210	Africa
Africa|hCoV-19/DRC/3837/2020|EPI ISL 447248|B.1.128|Democratic Republic of the Congo|2020-04-25	Africa|hCoV-19/DRC/5094/2020|EPI ISL 496491|B.1.84|Democratic Republic of the Congo|2020-05-02	0.0004132996	Africa
Africa|hCoV-19/DRC/3841/2020|EPI ISL 447249|B.1.128|Democratic Republic of the Congo|2020-04-25	Africa|hCoV-19/DRC/5094/2020|EPI ISL 496491|B.1.84|Democratic Republic of the Congo|2020-05-02	0.0004477706	Africa
Africa|hCoV-19/DRC/3842/2020|EPI ISL 471396|B.1.128|Democratic Republic of the Congo|2020-04-25	Africa|hCoV-19/DRC/5094/2020|EPI ISL 496491|B.1.84|Democratic Republic of the Congo|2020-05-02	0.0004477703	Africa
Africa|hCoV-19/DRC/3846/2020|EPI ISL 471397|B.1.84|Democratic Republic of the Congo|2020-04-25	Africa|hCoV-19/DRC/5094/2020|EPI ISL 496491|B.1.84|Democratic Republic of the Congo|2020-05-02	0.0001721672	Africa
Africa|hCoV-19/DRC/3937/2020|EPI ISL 471398|B.1|Democratic Republic of the Congo|2020-04-25	Africa|hCoV-19/DRC/5094/2020|EPI ISL 496491|B.1.84|Democratic Republic of the Congo|2020-05-02	0.0002754979	Africa
Africa|hCoV-19/DRC/3941/2020|EPI ISL 471399|B.1.128|Democratic Republic of the Congo|2020-04-25	Africa|hCoV-19/DRC/5094/2020|EPI ISL 496491|B.1.84|Democratic Republic of the Congo|2020-05-02	0.0003807208	Africa
Africa|hCoV-19/DRC/3947/2020|EPI ISL 471400|B.1.214|Democratic Republic of the Congo|2020-04-25	Africa|hCoV-19/DRC/5094/2020|EPI ISL 496491|B.1.84|Democratic Republic of the Congo|2020-05-02	0.0002754856	Africa
Africa|hCoV-19/DRC/3949/2020|EPI ISL 471401|B.1.84|Democratic Republic of the Congo|2020-04-26	Africa|hCoV-19/DRC/5094/2020|EPI ISL 496491|B.1.84|Democratic Republic of the Congo|2020-05-02	0.0000688595	Africa
Africa|hCoV-19/DRC/396/2020|EPI ISL 420852|B.1.6|Democratic Republic of the Congo|2020-03-26	Africa|hCoV-19/DRC/5094/2020|EPI ISL 496491|B.1.84|Democratic Republic of the Congo|2020-05-02	0.0002066007	Africa
Africa|hCoV-19/DRC/397/2020|EPI ISL 420845|B.1.6|Democratic Republic of the Congo|2020-03-26	Africa|hCoV-19/DRC/5094/2020|EPI ISL 496491|B.1.84|Democratic Republic of the Congo|2020-05-02	0.0002066007	Africa
Africa|hCoV-19/DRC/400/2020|EPI ISL 420846|B.1.5|Democratic Republic of the Congo|2020-03	Africa|hCoV-19/DRC/5094/2020|EPI ISL 496491|B.1.84|Democratic Republic of the Congo|2020-05-02	0.0001721637	Africa
Africa|hCoV-19/DRC/4012/2020|EPI ISL 471402|B.1|Democratic Republic of the Congo|2020-04-26	Africa|hCoV-19/DRC/5094/2020|EPI ISL 496491|B.1.84|Democratic Republic of the Congo|2020-05-02	0.0003099555	Africa
Africa|hCoV-19/DRC/402/2020|EPI ISL 420853|B.1|Democratic Republic of the Congo|2020-03-26	Africa|hCoV-19/DRC/5094/2020|EPI ISL 496491|B.1.84|Democratic Republic of the Congo|2020-05-02	0.0002117324	Africa
Africa|hCoV-19/DRC/4020/2020|EPI ISL 471403|B.1.5|Democratic Republic of the Congo|2020-04-26	Africa|hCoV-19/DRC/5094/2020|EPI ISL 496491|B.1.84|Democratic Republic of the Congo|2020-05-02	0.0002755102	Africa
Africa|hCoV-19/DRC/4026/2020|EPI ISL 471404|B.1.84|Democratic Republic of the Congo|2020-04-27	Africa|hCoV-19/DRC/5094/2020|EPI ISL 496491|B.1.84|Democratic Republic of the Congo|2020-05-02	0.0001037748	Africa
Africa|hCoV-19/DRC/4060/2020|EPI ISL 471405|B.1|Democratic Republic of the Congo|2020-04-27	Africa|hCoV-19/DRC/5094/2020|EPI ISL 496491|B.1.84|Democratic Republic of the Congo|2020-05-02	0.0002754912	Africa
Africa|hCoV-19/DRC/4075/2020|EPI ISL 471406|B.1.214|Democratic Republic of the Congo|2020-04-27	Africa|hCoV-19/DRC/5094/2020|EPI ISL 496491|B.1.84|Democratic Republic of the Congo|2020-05-02	0.0003099554	Africa
Africa|hCoV-19/DRC/4084/2020|EPI ISL 471407|B.1.214|Democratic Republic of the Congo|2020-04-27	Africa|hCoV-19/DRC/5094/2020|EPI ISL 496491|B.1.84|Democratic Republic of the Congo|2020-05-02	0.0002754856	Africa
Africa|hCoV-19/DRC/4132/2020|EPI ISL 471408|B.1|Democratic Republic of the Congo|2020-04-27	Africa|hCoV-19/DRC/5094/2020|EPI ISL 496491|B.1.84|Democratic Republic of the Congo|2020-05-02	0.0003099341	Africa
Africa|hCoV-19/DRC/4141/2020|EPI ISL 471409|B.1.128|Democratic Republic of the Congo|2020-04-27	Africa|hCoV-19/DRC/5094/2020|EPI ISL 496491|B.1.84|Democratic Republic of the Congo|2020-05-02	0.0003788501	Africa
Africa|hCoV-19/DRC/4145/2020|EPI ISL 471410|B.1|Democratic Republic of the Congo|2020-04-27	Africa|hCoV-19/DRC/5094/2020|EPI ISL 496491|B.1.84|Democratic Republic of the Congo|2020-05-02	0.0002410557	Africa
Africa|hCoV-19/DRC/4194/2020|EPI ISL 471414|B.1.5|Democratic Republic of the Congo|2020-04-28	Africa|hCoV-19/DRC/5094/2020|EPI ISL 496491|B.1.84|Democratic Republic of the Congo|2020-05-02	0.0002754913	Africa
Africa|hCoV-19/DRC/4250/2020|EPI ISL 471415|B.1.1.1|Democratic Republic of the Congo|2020-04-28	Africa|hCoV-19/DRC/5094/2020|EPI ISL 496491|B.1.84|Democratic Republic of the Congo|2020-05-02	0.0005166940	Africa
Africa|hCoV-19/DRC/4279/2020|EPI ISL 514114|B.1|Democratic Republic of the Congo|2020-04-28	Africa|hCoV-19/DRC/5094/2020|EPI ISL 496491|B.1.84|Democratic Republic of the Congo|2020-05-02	0.0003443938	Africa
Africa|hCoV-19/DRC/4282/2020|EPI ISL 514103|B.1.128|Democratic Republic of the Congo|2020-04-08	Africa|hCoV-19/DRC/5094/2020|EPI ISL 496491|B.1.84|Democratic Republic of the Congo|2020-05-02	0.0003788763	Africa
Africa|hCoV-19/DRC/4284/2020|EPI ISL 514115|B.1.128|Democratic Republic of the Congo|2020-04-28	Africa|hCoV-19/DRC/5094/2020|EPI ISL 496491|B.1.84|Democratic Republic of the Congo|2020-05-02	0.0003788502	Africa
Africa|hCoV-19/DRC/431/2020|EPI ISL 420847|B.1.147|Democratic Republic of the Congo|2020-03-26	Africa|hCoV-19/DRC/5094/2020|EPI ISL 496491|B.1.84|Democratic Republic of the Congo|2020-05-02	0.0002066057	Africa
Africa|hCoV-19/DRC/4418/2020|EPI ISL 496506|B.1.128|Democratic Republic of the Congo|2020-04-29	Africa|hCoV-19/DRC/5094/2020|EPI ISL 496491|B.1.84|Democratic Republic of the Congo|2020-05-02	0.0004132996	Africa
Africa|hCoV-19/DRC/4422/2020|EPI ISL 496507|B.1.128|Democratic Republic of the Congo|2020-04-29	Africa|hCoV-19/DRC/5094/2020|EPI ISL 496491|B.1.84|Democratic Republic of the Congo|2020-05-02	0.0003806591	Africa
Africa|hCoV-19/DRC/4427/2020|EPI ISL 496508|B.1.128|Democratic Republic of the Congo|2020-04-29	Africa|hCoV-19/DRC/5094/2020|EPI ISL 496491|B.1.84|Democratic Republic of the Congo|2020-05-02	0.0003826981	Africa
Africa|hCoV-19/DRC/4429/2020|EPI ISL 513589|B.1.128|Democratic Republic of the Congo|2020-04-29	Africa|hCoV-19/DRC/5094/2020|EPI ISL 496491|B.1.84|Democratic Republic of the Congo|2020-05-02	0.0003826316	Africa
Africa|hCoV-19/DRC/4430/2020|EPI ISL 496509|B.1.128|Democratic Republic of the Congo|2020-04-29	Africa|hCoV-19/DRC/5094/2020|EPI ISL 496491|B.1.84|Democratic Republic of the Congo|2020-05-02	0.0003788501	Africa
Africa|hCoV-19/DRC/4437/2020|EPI ISL 513590|B.1.128|Democratic Republic of the Congo|2020-05-02	Africa|hCoV-19/DRC/5094/2020|EPI ISL 496491|B.1.84|Democratic Republic of the Congo|2020-05-02	0.0004174250	Africa
Africa|hCoV-19/DRC/4442/2020|EPI ISL 496510|B.1.128|Democratic Republic of the Congo|2020-04-29	Africa|hCoV-19/DRC/5094/2020|EPI ISL 496491|B.1.84|Democratic Republic of the Congo|2020-05-02	0.0003806854	Africa
Africa|hCoV-19/DRC/4444/2020|EPI ISL 514104|B.1.128|Democratic Republic of the Congo|2020-04-29	Africa|hCoV-19/DRC/5094/2020|EPI ISL 496491|B.1.84|Democratic Republic of the Congo|2020-05-02	0.0003788502	Africa
Africa|hCoV-19/DRC/445/2020|EPI ISL 420848|B.1|Democratic Republic of the Congo|2020-03	Africa|hCoV-19/DRC/5094/2020|EPI ISL 496491|B.1.84|Democratic Republic of the Congo|2020-05-02	0.0001758647	Africa
Africa|hCoV-19/DRC/4501/2020|EPI ISL 513591|B.1.5|Democratic Republic of the Congo|2020-05-30	Africa|hCoV-19/DRC/5094/2020|EPI ISL 496491|B.1.84|Democratic Republic of the Congo|2020-05-02	0.0002086956	Africa
Africa|hCoV-19/DRC/4516/2020|EPI ISL 487192|B.1.1.275|Democratic Republic of the Congo|2020-04-28	Africa|hCoV-19/DRC/5094/2020|EPI ISL 496491|B.1.84|Democratic Republic of the Congo|2020-05-02	0.0003444425	Africa
Africa|hCoV-19/DRC/4524/2020|EPI ISL 513597|A|Democratic Republic of the Congo|2020-04-30	Africa|hCoV-19/DRC/5094/2020|EPI ISL 496491|B.1.84|Democratic Republic of the Congo|2020-05-02	0.0005511379	Africa
Africa|hCoV-19/DRC/4541/2020|EPI ISL 513598|B.1|Democratic Republic of the Congo|2020-04-30	Africa|hCoV-19/DRC/5094/2020|EPI ISL 496491|B.1.84|Democratic Republic of the Congo|2020-05-02	0.0002755281	Africa
Africa|hCoV-19/DRC/4551/2020|EPI ISL 513599|B.1.178|Democratic Republic of the Congo|2020-04-30	Africa|hCoV-19/DRC/5094/2020|EPI ISL 496491|B.1.84|Democratic Republic of the Congo|2020-05-02	0.0003448496	Africa
Africa|hCoV-19/DRC/4561/2020|EPI ISL 513600|B.1|Democratic Republic of the Congo|2020-04-30	Africa|hCoV-19/DRC/5094/2020|EPI ISL 496491|B.1.84|Democratic Republic of the Congo|2020-05-02	0.0002754912	Africa
Africa|hCoV-19/DRC/4562/2020|EPI ISL 513601|B.1.214|Democratic Republic of the Congo|2020-04-30	Africa|hCoV-19/DRC/5094/2020|EPI ISL 496491|B.1.84|Democratic Republic of the Congo|2020-05-02	0.0002754979	Africa
Africa|hCoV-19/DRC/4568/2020|EPI ISL 513602|B.1|Democratic Republic of the Congo|2020-04-30	Africa|hCoV-19/DRC/5094/2020|EPI ISL 496491|B.1.84|Democratic Republic of the Congo|2020-05-02	0.0002777770	Africa
Africa|hCoV-19/DRC/4578/2020|EPI ISL 513603|B.1|Democratic Republic of the Congo|2020-04-30	Africa|hCoV-19/DRC/5094/2020|EPI ISL 496491|B.1.84|Democratic Republic of the Congo|2020-05-02	0.0003124731	Africa
Africa|hCoV-19/DRC/4613/2020|EPI ISL 513604|B.1.214|Democratic Republic of the Congo|2020-04-30	Africa|hCoV-19/DRC/5094/2020|EPI ISL 496491|B.1.84|Democratic Republic of the Congo|2020-05-02	0.0003099416	Africa
Africa|hCoV-19/DRC/4614/2020|EPI ISL 513605|B.1|Democratic Republic of the Congo|2020-04-30	Africa|hCoV-19/DRC/5094/2020|EPI ISL 496491|B.1.84|Democratic Republic of the Congo|2020-05-02	0.0004133081	Africa
Africa|hCoV-19/DRC/4631/2020|EPI ISL 513606|B.1.5|Democratic Republic of the Congo|2020-04-30	Africa|hCoV-19/DRC/5094/2020|EPI ISL 496491|B.1.84|Democratic Republic of the Congo|2020-05-02	0.0004133365	Africa
Africa|hCoV-19/DRC/4633/2020|EPI ISL 513607|B.1.128|Democratic Republic of the Congo|2020-04-30	Africa|hCoV-19/DRC/5094/2020|EPI ISL 496491|B.1.84|Democratic Republic of the Congo|2020-05-02	0.0004133180	Africa
Africa|hCoV-19/DRC/4642/2020|EPI ISL 513608|B.1.128|Democratic Republic of the Congo|2020-04-30	Africa|hCoV-19/DRC/5094/2020|EPI ISL 496491|B.1.84|Democratic Republic of the Congo|2020-05-02	0.0004132995	Africa
Africa|hCoV-19/DRC/4647/2020|EPI ISL 513609|B.1.128|Democratic Republic of the Congo|2020-04-30	Africa|hCoV-19/DRC/5094/2020|EPI ISL 496491|B.1.84|Democratic Republic of the Congo|2020-05-02	0.0003788501	Africa
Africa|hCoV-19/DRC/4653/2020|EPI ISL 513610|B.1.128|Democratic Republic of the Congo|2020-04-30	Africa|hCoV-19/DRC/5094/2020|EPI ISL 496491|B.1.84|Democratic Republic of the Congo|2020-05-02	0.0004133423	Africa
Africa|hCoV-19/DRC/4681/2020|EPI ISL 514116|B.1.128|Democratic Republic of the Congo|2020-04-30	Africa|hCoV-19/DRC/5094/2020|EPI ISL 496491|B.1.84|Democratic Republic of the Congo|2020-05-02	0.0003796343	Africa
Africa|hCoV-19/DRC/4683/2020|EPI ISL 514105|B.1.5|Democratic Republic of the Congo|2020-04-30	Africa|hCoV-19/DRC/5094/2020|EPI ISL 496491|B.1.84|Democratic Republic of the Congo|2020-05-02	0.0003446394	Africa
Africa|hCoV-19/DRC/4685/2020|EPI ISL 514106|B.1.128|Democratic Republic of the Congo|2020-04-30	Africa|hCoV-19/DRC/5094/2020|EPI ISL 496491|B.1.84|Democratic Republic of the Congo|2020-05-02	0.0004133094	Africa
Africa|hCoV-19/DRC/4690/2020|EPI ISL 514117|B.1.128|Democratic Republic of the Congo|2020-04-30	Africa|hCoV-19/DRC/5094/2020|EPI ISL 496491|B.1.84|Democratic Republic of the Congo|2020-05-02	0.0004132997	Africa
Africa|hCoV-19/DRC/4693/2020|EPI ISL 514118|B.1.128|Democratic Republic of the Congo|2020-04-30	Africa|hCoV-19/DRC/5094/2020|EPI ISL 496491|B.1.84|Democratic Republic of the Congo|2020-05-02	0.0003788502	Africa
Africa|hCoV-19/DRC/4694/2020|EPI ISL 514107|B.1.128|Democratic Republic of the Congo|2020-04-30	Africa|hCoV-19/DRC/5094/2020|EPI ISL 496491|B.1.84|Democratic Republic of the Congo|2020-05-02	0.0004134419	Africa
Africa|hCoV-19/DRC/4720/2020|EPI ISL 514108|B.1.84|Democratic Republic of the Congo|2020-05-01	Africa|hCoV-19/DRC/5094/2020|EPI ISL 496491|B.1.84|Democratic Republic of the Congo|2020-05-02	0.0001377371	Africa
Africa|hCoV-19/DRC/4785/2020|EPI ISL 514119|B.1.84|Democratic Republic of the Congo|2020-05-01	Africa|hCoV-19/DRC/5094/2020|EPI ISL 496491|B.1.84|Democratic Republic of the Congo|2020-05-02	0.0002410607	Africa
Africa|hCoV-19/DRC/5019/2020|EPI ISL 496511|B.1|Democratic Republic of the Congo|2020-05-02	Africa|hCoV-19/DRC/5094/2020|EPI ISL 496491|B.1.84|Democratic Republic of the Congo|2020-05-02	0.0003195876	Africa
Africa|hCoV-19/Algeria/G0638 2264/2020|EPI ISL 418241|B.1|Algeria|2020-03-02	Africa|hCoV-19/DRC/5186/2020|EPI ISL 496512|B.1|Democratic Republic of the Congo|2020-05-03	0.0004480664	Africa
Africa|hCoV-19/Algeria/G0640 2265/2020|EPI ISL 418242|B.1|Algeria|2020-03-08	Africa|hCoV-19/DRC/5186/2020|EPI ISL 496512|B.1|Democratic Republic of the Congo|2020-05-03	0.0003446449	Africa
Africa|hCoV-19/Algeria/G0860 2262/2020|EPI ISL 420037|B.1|Algeria|2020-03-02	Africa|hCoV-19/DRC/5186/2020|EPI ISL 496512|B.1|Democratic Republic of the Congo|2020-05-03	0.0003446449	Africa
Africa|hCoV-19/Benin/1022/2020|EPI ISL 476826|B.1|Benin|2020-03-25	Africa|hCoV-19/DRC/5186/2020|EPI ISL 496512|B.1|Democratic Republic of the Congo|2020-05-03	0.0002412589	Africa
Africa|hCoV-19/Benin/1092/2020|EPI ISL 476827|B.1|Benin|2020-03-27	Africa|hCoV-19/DRC/5186/2020|EPI ISL 496512|B.1|Democratic Republic of the Congo|2020-05-03	0.0003103086	Africa
Africa|hCoV-19/Benin/1408/2020|EPI ISL 476825|B.1.356|Benin|2020-04-04	Africa|hCoV-19/DRC/5186/2020|EPI ISL 496512|B.1|Democratic Republic of the Congo|2020-05-03	0.0003446686	Africa
Africa|hCoV-19/Benin/1409/2020|EPI ISL 476828|B.1|Benin|2020-04-06	Africa|hCoV-19/DRC/5186/2020|EPI ISL 496512|B.1|Democratic Republic of the Congo|2020-05-03	0.0003797887	Africa
Africa|hCoV-19/Benin/1950/2020|EPI ISL 476830|A|Benin|2020-04-15	Africa|hCoV-19/DRC/5186/2020|EPI ISL 496512|B.1|Democratic Republic of the Congo|2020-05-03	0.0005516601	Africa
Africa|hCoV-19/Benin/197/2020|EPI ISL 476822|B.1.178|Benin|2020-03-15	Africa|hCoV-19/DRC/5186/2020|EPI ISL 496512|B.1|Democratic Republic of the Congo|2020-05-03	0.0002412863	Africa
Africa|hCoV-19/Benin/2012/2020|EPI ISL 476831|A|Benin|2020-04-15	Africa|hCoV-19/DRC/5186/2020|EPI ISL 496512|B.1|Democratic Republic of the Congo|2020-05-03	0.0005515648	Africa
Africa|hCoV-19/Benin/260/2020|EPI ISL 476823|B.1.292|Benin|2020-03-17	Africa|hCoV-19/DRC/5186/2020|EPI ISL 496512|B.1|Democratic Republic of the Congo|2020-05-03	0.0004136280	Africa
Africa|hCoV-19/Benin/314/2020|EPI ISL 476834|B.1.5|Benin|2020-03-17	Africa|hCoV-19/DRC/5186/2020|EPI ISL 496512|B.1|Democratic Republic of the Congo|2020-05-03	0.0003447247	Africa
Africa|hCoV-19/Benin/461/2020|EPI ISL 476833|A|Benin|2020-03-17	Africa|hCoV-19/DRC/5186/2020|EPI ISL 496512|B.1|Democratic Republic of the Congo|2020-05-03	0.0005170586	Africa
Africa|hCoV-19/Benin/501/2020|EPI ISL 476824|B.1.356|Benin|2020-03-17	Africa|hCoV-19/DRC/5186/2020|EPI ISL 496512|B.1|Democratic Republic of the Congo|2020-05-03	0.0003446449	Africa
Africa|hCoV-19/Benin/843/2020|EPI ISL 476829|A|Benin|2020-03-19	Africa|hCoV-19/DRC/5186/2020|EPI ISL 496512|B.1|Democratic Republic of the Congo|2020-05-03	0.0004481603	Africa
Africa|hCoV-19/Botswana/BOT0455/2020|EPI ISL 560386|B.1|Botswana|2020-03-28	Africa|hCoV-19/DRC/5186/2020|EPI ISL 496512|B.1|Democratic Republic of the Congo|2020-05-03	0.0002757045	Africa
Africa|hCoV-19/Botswana/BOT2254/2020|EPI ISL 560390|B.1.1|Botswana|2020-04-08	Africa|hCoV-19/DRC/5186/2020|EPI ISL 496512|B.1|Democratic Republic of the Congo|2020-05-03	0.0003477770	Africa
Africa|hCoV-19/Botswana/BOT2283/2020|EPI ISL 560385|B.1|Botswana|2020-04-07	Africa|hCoV-19/DRC/5186/2020|EPI ISL 496512|B.1|Democratic Republic of the Congo|2020-05-03	0.0003900533	Africa
Africa|hCoV-19/Botswana/BOT2624/2020|EPI ISL 560387|B.1.1|Botswana|2020-04-05	Africa|hCoV-19/DRC/5186/2020|EPI ISL 496512|B.1|Democratic Republic of the Congo|2020-05-03	0.0003546202	Africa
Africa|hCoV-19/Botswana/BOT4161/2020|EPI ISL 560388|B.1.1.220|Botswana|2020-04-16	Africa|hCoV-19/DRC/5186/2020|EPI ISL 496512|B.1|Democratic Republic of the Congo|2020-05-03	0.0004216009	Africa
Africa|hCoV-19/DRC/04186/2020|EPI ISL 471411|A|Democratic Republic of the Congo|2020-04-25	Africa|hCoV-19/DRC/5186/2020|EPI ISL 496512|B.1|Democratic Republic of the Congo|2020-05-03	0.0005170574	Africa
Africa|hCoV-19/DRC/04188/2020|EPI ISL 471413|A|Democratic Republic of the Congo|2020-04-25	Africa|hCoV-19/DRC/5186/2020|EPI ISL 496512|B.1|Democratic Republic of the Congo|2020-05-03	0.0006046601	Africa
Africa|hCoV-19/DRC/10041/2020|EPI ISL 527543|B.1.1.275|Democratic Republic of the Congo|2020-05-22	Africa|hCoV-19/DRC/5186/2020|EPI ISL 496512|B.1|Democratic Republic of the Congo|2020-05-03	0.0004136578	Africa
Africa|hCoV-19/DRC/10057/2020|EPI ISL 527538|B.1.1.275|Democratic Republic of the Congo|2020-05-22	Africa|hCoV-19/DRC/5186/2020|EPI ISL 496512|B.1|Democratic Republic of the Congo|2020-05-03	0.0005288671	Africa
Africa|hCoV-19/DRC/10061/2020|EPI ISL 527521|B.1.1.275|Democratic Republic of the Congo|2020-05-22	Africa|hCoV-19/DRC/5186/2020|EPI ISL 496512|B.1|Democratic Republic of the Congo|2020-05-03	0.0003859037	Africa
Africa|hCoV-19/DRC/10070/2020|EPI ISL 527544|B.1.178|Democratic Republic of the Congo|2020-05-22	Africa|hCoV-19/DRC/5186/2020|EPI ISL 496512|B.1|Democratic Republic of the Congo|2020-05-03	0.0003101673	Africa
Africa|hCoV-19/DRC/10120/2020|EPI ISL 513624|B.1.1.275|Democratic Republic of the Congo|2020-05-22	Africa|hCoV-19/DRC/5186/2020|EPI ISL 496512|B.1|Democratic Republic of the Congo|2020-05-03	0.0004597537	Africa
Africa|hCoV-19/DRC/10127/2020|EPI ISL 513625|B.1.1.275|Democratic Republic of the Congo|2020-05-22	Africa|hCoV-19/DRC/5186/2020|EPI ISL 496512|B.1|Democratic Republic of the Congo|2020-05-03	0.0004559651	Africa
Africa|hCoV-19/DRC/10242/2020|EPI ISL 513626|B.1.84|Democratic Republic of the Congo|2020-05-22	Africa|hCoV-19/DRC/5186/2020|EPI ISL 496512|B.1|Democratic Republic of the Congo|2020-05-03	0.0002067922	Africa
Africa|hCoV-19/DRC/10251/2020|EPI ISL 513627|B.1.128|Democratic Republic of the Congo|2020-05-22	Africa|hCoV-19/DRC/5186/2020|EPI ISL 496512|B.1|Democratic Republic of the Congo|2020-05-03	0.0004830041	Africa
Africa|hCoV-19/DRC/10324/2020|EPI ISL 527545|B.1.214|Democratic Republic of the Congo|2020-05-22	Africa|hCoV-19/DRC/5186/2020|EPI ISL 496512|B.1|Democratic Republic of the Congo|2020-05-03	0.0003446687	Africa
Africa|hCoV-19/DRC/10346/2020|EPI ISL 527546|B.1.214|Democratic Republic of the Congo|2020-05-22	Africa|hCoV-19/DRC/5186/2020|EPI ISL 496512|B.1|Democratic Republic of the Congo|2020-05-03	0.0003447404	Africa
Africa|hCoV-19/DRC/10364/2020|EPI ISL 527498|B.1|Democratic Republic of the Congo|2020-05-22	Africa|hCoV-19/DRC/5186/2020|EPI ISL 496512|B.1|Democratic Republic of the Congo|2020-05-03	0.0002426387	Africa
Africa|hCoV-19/DRC/10371/2020|EPI ISL 527489|B.1.178|Democratic Republic of the Congo|2020-05-22	Africa|hCoV-19/DRC/5186/2020|EPI ISL 496512|B.1|Democratic Republic of the Congo|2020-05-03	0.0003791735	Africa
Africa|hCoV-19/DRC/10373/2020|EPI ISL 527495|B.1.159|Democratic Republic of the Congo|2020-05-22	Africa|hCoV-19/DRC/5186/2020|EPI ISL 496512|B.1|Democratic Republic of the Congo|2020-05-03	0.0004142278	Africa
Africa|hCoV-19/DRC/10374/2020|EPI ISL 527539|B.1.84|Democratic Republic of the Congo|2020-05-22	Africa|hCoV-19/DRC/5186/2020|EPI ISL 496512|B.1|Democratic Republic of the Congo|2020-05-03	0.0004968049	Africa
Africa|hCoV-19/DRC/10375/2020|EPI ISL 527499|B.1.84|Democratic Republic of the Congo|2020-05-22	Africa|hCoV-19/DRC/5186/2020|EPI ISL 496512|B.1|Democratic Republic of the Congo|2020-05-03	0.0004162061	Africa
Africa|hCoV-19/DRC/10399/2020|EPI ISL 527491|B.1.214|Democratic Republic of the Congo|2020-05-22	Africa|hCoV-19/DRC/5186/2020|EPI ISL 496512|B.1|Democratic Republic of the Congo|2020-05-03	0.0003450500	Africa
Africa|hCoV-19/DRC/10502/2020|EPI ISL 527547|B.1.5|Democratic Republic of the Congo|2020-05-20	Africa|hCoV-19/DRC/5186/2020|EPI ISL 496512|B.1|Democratic Republic of the Congo|2020-05-03	0.0002412257	Africa
Africa|hCoV-19/DRC/10506/2020|EPI ISL 527524|B.1.5|Democratic Republic of the Congo|2020-05-18	Africa|hCoV-19/DRC/5186/2020|EPI ISL 496512|B.1|Democratic Republic of the Congo|2020-05-03	0.0002461956	Africa
Africa|hCoV-19/DRC/10507/2020|EPI ISL 527492|B.1.5|Democratic Republic of the Congo|2020-05-18	Africa|hCoV-19/DRC/5186/2020|EPI ISL 496512|B.1|Democratic Republic of the Congo|2020-05-03	0.0002759413	Africa
Africa|hCoV-19/DRC/10508/2020|EPI ISL 527494|B.1.5|Democratic Republic of the Congo|2020-05-20	Africa|hCoV-19/DRC/5186/2020|EPI ISL 496512|B.1|Democratic Republic of the Congo|2020-05-03	0.0002760659	Africa
Africa|hCoV-19/DRC/10532/2020|EPI ISL 527532|B.1.5|Democratic Republic of the Congo|2020-05-20	Africa|hCoV-19/DRC/5186/2020|EPI ISL 496512|B.1|Democratic Republic of the Congo|2020-05-03	0.0002472300	Africa
Africa|hCoV-19/DRC/10533/2020|EPI ISL 527548|B.1.5|Democratic Republic of the Congo|2020-05-20	Africa|hCoV-19/DRC/5186/2020|EPI ISL 496512|B.1|Democratic Republic of the Congo|2020-05-03	0.0002757008	Africa
Africa|hCoV-19/DRC/10621/2020|EPI ISL 527526|B.1.214|Democratic Republic of the Congo|2020-05-23	Africa|hCoV-19/DRC/5186/2020|EPI ISL 496512|B.1|Democratic Republic of the Congo|2020-05-03	0.0003171499	Africa
Africa|hCoV-19/DRC/10640/2020|EPI ISL 527541|B.1|Democratic Republic of the Congo|2020-05-22	Africa|hCoV-19/DRC/5186/2020|EPI ISL 496512|B.1|Democratic Republic of the Congo|2020-05-03	0.0004989373	Africa
Africa|hCoV-19/DRC/10644/2020|EPI ISL 527549|B.1|Democratic Republic of the Congo|2020-05-22	Africa|hCoV-19/DRC/5186/2020|EPI ISL 496512|B.1|Democratic Republic of the Congo|2020-05-03	0.0004825846	Africa
Africa|hCoV-19/DRC/10728/2020|EPI ISL 513628|B.1.5|Democratic Republic of the Congo|2020-05-23	Africa|hCoV-19/DRC/5186/2020|EPI ISL 496512|B.1|Democratic Republic of the Congo|2020-05-03	0.0002126436	Africa
Africa|hCoV-19/DRC/10731/2020|EPI ISL 513629|B.1.1.1|Democratic Republic of the Congo|2020-05-23	Africa|hCoV-19/DRC/5186/2020|EPI ISL 496512|B.1|Democratic Republic of the Congo|2020-05-03	0.0005354374	Africa
Africa|hCoV-19/DRC/10733/2020|EPI ISL 513630|B.1|Democratic Republic of the Congo|2020-05-23	Africa|hCoV-19/DRC/5186/2020|EPI ISL 496512|B.1|Democratic Republic of the Congo|2020-05-03	0.0003446686	Africa
Africa|hCoV-19/DRC/108/2020|EPI ISL 417948|B.1.128|Democratic Republic of the Congo|2020-03-19	Africa|hCoV-19/DRC/5186/2020|EPI ISL 496512|B.1|Democratic Republic of the Congo|2020-05-03	0.0003791188	Africa
Africa|hCoV-19/DRC/10885/2020|EPI ISL 513631|B.1.84|Democratic Republic of the Congo|2020-05-23	Africa|hCoV-19/DRC/5186/2020|EPI ISL 496512|B.1|Democratic Republic of the Congo|2020-05-03	0.0002757819	Africa
Africa|hCoV-19/DRC/10902/2020|EPI ISL 527490|B.1.178|Democratic Republic of the Congo|2020-05-23	Africa|hCoV-19/DRC/5186/2020|EPI ISL 496512|B.1|Democratic Republic of the Congo|2020-05-03	0.0002413315	Africa
Africa|hCoV-19/DRC/10913/2020|EPI ISL 527507|B.1.84|Democratic Republic of the Congo|2020-05-24	Africa|hCoV-19/DRC/5186/2020|EPI ISL 496512|B.1|Democratic Republic of the Congo|2020-05-03	0.0004175230	Africa
Africa|hCoV-19/DRC/11005/2020|EPI ISL 527550|B.1.159|Democratic Republic of the Congo|2020-05-24	Africa|hCoV-19/DRC/5186/2020|EPI ISL 496512|B.1|Democratic Republic of the Congo|2020-05-03	0.0004480864	Africa
Africa|hCoV-19/DRC/11008/2020|EPI ISL 527503|B.1.159|Democratic Republic of the Congo|2020-05-24	Africa|hCoV-19/DRC/5186/2020|EPI ISL 496512|B.1|Democratic Republic of the Congo|2020-05-03	0.0004480868	Africa
Africa|hCoV-19/DRC/11022/2020|EPI ISL 527551|B.1.214|Democratic Republic of the Congo|2020-05-24	Africa|hCoV-19/DRC/5186/2020|EPI ISL 496512|B.1|Democratic Republic of the Congo|2020-05-03	0.0004136200	Africa
Africa|hCoV-19/DRC/11024/2020|EPI ISL 527552|B.1.149|Democratic Republic of the Congo|2020-05-24	Africa|hCoV-19/DRC/5186/2020|EPI ISL 496512|B.1|Democratic Republic of the Congo|2020-05-03	0.0004483665	Africa
Africa|hCoV-19/DRC/11026/2020|EPI ISL 527553|B.1.149|Democratic Republic of the Congo|2020-05-24	Africa|hCoV-19/DRC/5186/2020|EPI ISL 496512|B.1|Democratic Republic of the Congo|2020-05-03	0.0003101743	Africa
Africa|hCoV-19/DRC/11031/2020|EPI ISL 527554|B.1.214|Democratic Republic of the Congo|2020-05-24	Africa|hCoV-19/DRC/5186/2020|EPI ISL 496512|B.1|Democratic Republic of the Congo|2020-05-03	0.0003446535	Africa
Africa|hCoV-19/DRC/11041/2020|EPI ISL 527555|B.1|Democratic Republic of the Congo|2020-05-24	Africa|hCoV-19/DRC/5186/2020|EPI ISL 496512|B.1|Democratic Republic of the Congo|2020-05-03	0.0003101603	Africa
Africa|hCoV-19/DRC/11057/2020|EPI ISL 527528|B.1.5|Democratic Republic of the Congo|2020-05-24	Africa|hCoV-19/DRC/5186/2020|EPI ISL 496512|B.1|Democratic Republic of the Congo|2020-05-03	0.0002461097	Africa
Africa|hCoV-19/DRC/11078/2020|EPI ISL 527514|B.1|Democratic Republic of the Congo|2020-05-24	Africa|hCoV-19/DRC/5186/2020|EPI ISL 496512|B.1|Democratic Republic of the Congo|2020-05-03	0.0003838520	Africa
Africa|hCoV-19/DRC/11079/2020|EPI ISL 527500|B.1.214|Democratic Republic of the Congo|2020-05-24	Africa|hCoV-19/DRC/5186/2020|EPI ISL 496512|B.1|Democratic Republic of the Congo|2020-05-03	0.0002774095	Africa
Africa|hCoV-19/DRC/11093/2020|EPI ISL 527527|B.1.5|Democratic Republic of the Congo|2020-05-24	Africa|hCoV-19/DRC/5186/2020|EPI ISL 496512|B.1|Democratic Republic of the Congo|2020-05-03	0.0002450358	Africa
Africa|hCoV-19/DRC/11096/2020|EPI ISL 527522|B.1|Democratic Republic of the Congo|2020-05-24	Africa|hCoV-19/DRC/5186/2020|EPI ISL 496512|B.1|Democratic Republic of the Congo|2020-05-03	0.0003157000	Africa
Africa|hCoV-19/DRC/11114/2020|EPI ISL 527534|B.1.214|Democratic Republic of the Congo|2020-05-25	Africa|hCoV-19/DRC/5186/2020|EPI ISL 496512|B.1|Democratic Republic of the Congo|2020-05-03	0.0003886479	Africa
Africa|hCoV-19/DRC/11123/2020|EPI ISL 527496|B.1.84|Democratic Republic of the Congo|2020-05-24	Africa|hCoV-19/DRC/5186/2020|EPI ISL 496512|B.1|Democratic Republic of the Congo|2020-05-03	0.0003102520	Africa
Africa|hCoV-19/DRC/11134/2020|EPI ISL 527518|B.1.5|Democratic Republic of the Congo|2020-05-24	Africa|hCoV-19/DRC/5186/2020|EPI ISL 496512|B.1|Democratic Republic of the Congo|2020-05-03	0.0001395205	Africa
Africa|hCoV-19/DRC/11143/2020|EPI ISL 527556|B.1|Democratic Republic of the Congo|2020-05-24	Africa|hCoV-19/DRC/5186/2020|EPI ISL 496512|B.1|Democratic Republic of the Congo|2020-05-03	0.0005173042	Africa
Africa|hCoV-19/DRC/11145/2020|EPI ISL 527501|B.1.214|Democratic Republic of the Congo|2020-05-24	Africa|hCoV-19/DRC/5186/2020|EPI ISL 496512|B.1|Democratic Republic of the Congo|2020-05-03	0.0003813998	Africa
Africa|hCoV-19/DRC/11148/2020|EPI ISL 527525|B.1.178|Democratic Republic of the Congo|2020-05-24	Africa|hCoV-19/DRC/5186/2020|EPI ISL 496512|B.1|Democratic Republic of the Congo|2020-05-03	0.0004259304	Africa
Africa|hCoV-19/DRC/11157/2020|EPI ISL 527530|B.1|Democratic Republic of the Congo|2020-05-25	Africa|hCoV-19/DRC/5186/2020|EPI ISL 496512|B.1|Democratic Republic of the Congo|2020-05-03	0.0002112536	Africa
Africa|hCoV-19/DRC/11187/2020|EPI ISL 527523|B.1.1.275|Democratic Republic of the Congo|2020-05-23	Africa|hCoV-19/DRC/5186/2020|EPI ISL 496512|B.1|Democratic Republic of the Congo|2020-05-03	0.0004910270	Africa
Africa|hCoV-19/DRC/11191/2020|EPI ISL 527506|B.1.1.275|Democratic Republic of the Congo|2020-05-23	Africa|hCoV-19/DRC/5186/2020|EPI ISL 496512|B.1|Democratic Republic of the Congo|2020-05-03	0.0003826430	Africa
Africa|hCoV-19/DRC/11252/2020|EPI ISL 527557|B.1.1.275|Democratic Republic of the Congo|2020-05-21	Africa|hCoV-19/DRC/5186/2020|EPI ISL 496512|B.1|Democratic Republic of the Congo|2020-05-03	0.0005516030	Africa
Africa|hCoV-19/DRC/11260/2020|EPI ISL 527558|B.1.1.275|Democratic Republic of the Congo|2020-05-23	Africa|hCoV-19/DRC/5186/2020|EPI ISL 496512|B.1|Democratic Republic of the Congo|2020-05-03	0.0004136538	Africa
Africa|hCoV-19/DRC/1131/2020|EPI ISL 429255|B.1.5|Democratic Republic of the Congo|2020-04-05	Africa|hCoV-19/DRC/5186/2020|EPI ISL 496512|B.1|Democratic Republic of the Congo|2020-05-03	0.0002067699	Africa
Africa|hCoV-19/DRC/11310/2020|EPI ISL 527529|B.1.149|Democratic Republic of the Congo|2020-05-25	Africa|hCoV-19/DRC/5186/2020|EPI ISL 496512|B.1|Democratic Republic of the Congo|2020-05-03	0.0003160850	Africa
Africa|hCoV-19/DRC/11318/2020|EPI ISL 527559|B.1.149|Democratic Republic of the Congo|2020-05-25	Africa|hCoV-19/DRC/5186/2020|EPI ISL 496512|B.1|Democratic Republic of the Congo|2020-05-03	0.0003101817	Africa
Africa|hCoV-19/DRC/11326/2020|EPI ISL 527508|B.1|Democratic Republic of the Congo|2020-05-25	Africa|hCoV-19/DRC/5186/2020|EPI ISL 496512|B.1|Democratic Republic of the Congo|2020-05-03	0.0002434629	Africa
Africa|hCoV-19/DRC/11334/2020|EPI ISL 527504|B.1.178|Democratic Republic of the Congo|2020-05-25	Africa|hCoV-19/DRC/5186/2020|EPI ISL 496512|B.1|Democratic Republic of the Congo|2020-05-03	0.0002084360	Africa
Africa|hCoV-19/DRC/11337/2020|EPI ISL 527510|B.1.84|Democratic Republic of the Congo|2020-05-25	Africa|hCoV-19/DRC/5186/2020|EPI ISL 496512|B.1|Democratic Republic of the Congo|2020-05-03	0.0003827271	Africa
Africa|hCoV-19/DRC/11341/2020|EPI ISL 527509|B.1.1.275|Democratic Republic of the Congo|2020-05-25	Africa|hCoV-19/DRC/5186/2020|EPI ISL 496512|B.1|Democratic Republic of the Congo|2020-05-03	0.0004872053	Africa
Africa|hCoV-19/DRC/11348/2020|EPI ISL 527560|B.1.149|Democratic Republic of the Congo|2020-05-25	Africa|hCoV-19/DRC/5186/2020|EPI ISL 496512|B.1|Democratic Republic of the Congo|2020-05-03	0.0002757112	Africa
Africa|hCoV-19/DRC/11369/2020|EPI ISL 527537|B.1.214|Democratic Republic of the Congo|2020-05-25	Africa|hCoV-19/DRC/5186/2020|EPI ISL 496512|B.1|Democratic Republic of the Congo|2020-05-03	0.0003525411	Africa
Africa|hCoV-19/DRC/11376/2020|EPI ISL 527513|B.1.214|Democratic Republic of the Congo|2020-05-25	Africa|hCoV-19/DRC/5186/2020|EPI ISL 496512|B.1|Democratic Republic of the Congo|2020-05-03	0.0003836746	Africa
Africa|hCoV-19/DRC/11411/2020|EPI ISL 527561|B.1.5|Democratic Republic of the Congo|2020-05-25	Africa|hCoV-19/DRC/5186/2020|EPI ISL 496512|B.1|Democratic Republic of the Congo|2020-05-03	0.0002757112	Africa
Africa|hCoV-19/DRC/11450/2020|EPI ISL 527516|B.1.5|Democratic Republic of the Congo|2020-05-25	Africa|hCoV-19/DRC/5186/2020|EPI ISL 496512|B.1|Democratic Republic of the Congo|2020-05-03	0.0001399892	Africa
Africa|hCoV-19/DRC/11458/2020|EPI ISL 527497|B.1.5|Democratic Republic of the Congo|2020-05-25	Africa|hCoV-19/DRC/5186/2020|EPI ISL 496512|B.1|Democratic Republic of the Congo|2020-05-03	0.0002758064	Africa
Africa|hCoV-19/DRC/11460/2020|EPI ISL 527562|B.1.214|Democratic Republic of the Congo|2020-05-25	Africa|hCoV-19/DRC/5186/2020|EPI ISL 496512|B.1|Democratic Republic of the Congo|2020-05-03	0.0004826150	Africa
Africa|hCoV-19/DRC/11472/2020|EPI ISL 527502|B.1.214|Democratic Republic of the Congo|2020-05-25	Africa|hCoV-19/DRC/5186/2020|EPI ISL 496512|B.1|Democratic Republic of the Congo|2020-05-03	0.0004161254	Africa
Africa|hCoV-19/DRC/11477/2020|EPI ISL 527563|B.1.84|Democratic Republic of the Congo|2020-05-25	Africa|hCoV-19/DRC/5186/2020|EPI ISL 496512|B.1|Democratic Republic of the Congo|2020-05-03	0.0002412316	Africa
Africa|hCoV-19/DRC/11486/2020|EPI ISL 527564|B.1.214|Democratic Republic of the Congo|2020-05-25	Africa|hCoV-19/DRC/5186/2020|EPI ISL 496512|B.1|Democratic Republic of the Congo|2020-05-03	0.0004136112	Africa
Africa|hCoV-19/DRC/11487/2020|EPI ISL 527505|B.1|Democratic Republic of the Congo|2020-05-25	Africa|hCoV-19/DRC/5186/2020|EPI ISL 496512|B.1|Democratic Republic of the Congo|2020-05-03	0.0003448034	Africa
Africa|hCoV-19/DRC/11507/2020|EPI ISL 527512|B.1|Democratic Republic of the Congo|2020-05-25	Africa|hCoV-19/DRC/5186/2020|EPI ISL 496512|B.1|Democratic Republic of the Congo|2020-05-03	0.0003818718	Africa
Africa|hCoV-19/DRC/1151/2020|EPI ISL 447596|B.38|Democratic Republic of the Congo|2020-04-05	Africa|hCoV-19/DRC/5186/2020|EPI ISL 496512|B.1|Democratic Republic of the Congo|2020-05-03	0.0005170767	Africa
Africa|hCoV-19/DRC/11511/2020|EPI ISL 527511|B.1.214|Democratic Republic of the Congo|2020-05-25	Africa|hCoV-19/DRC/5186/2020|EPI ISL 496512|B.1|Democratic Republic of the Congo|2020-05-03	0.0004175626	Africa
Africa|hCoV-19/DRC/11572/2020|EPI ISL 527565|B.1.214|Democratic Republic of the Congo|2020-05-25	Africa|hCoV-19/DRC/5186/2020|EPI ISL 496512|B.1|Democratic Republic of the Congo|2020-05-03	0.0003101678	Africa
Africa|hCoV-19/DRC/11576/2020|EPI ISL 527517|B.1|Democratic Republic of the Congo|2020-05-25	Africa|hCoV-19/DRC/5186/2020|EPI ISL 496512|B.1|Democratic Republic of the Congo|2020-05-03	0.0002436071	Africa
Africa|hCoV-19/DRC/11583/2020|EPI ISL 527542|B.1|Democratic Republic of the Congo|2020-05-25	Africa|hCoV-19/DRC/5186/2020|EPI ISL 496512|B.1|Democratic Republic of the Congo|2020-05-03	0.0003574457	Africa
Africa|hCoV-19/DRC/11616/2020|EPI ISL 527519|B.1|Democratic Republic of the Congo|2020-05-25	Africa|hCoV-19/DRC/5186/2020|EPI ISL 496512|B.1|Democratic Republic of the Congo|2020-05-03	0.0003137304	Africa
Africa|hCoV-19/DRC/11623/2020|EPI ISL 527566|B.1.5|Democratic Republic of the Congo|2020-05-25	Africa|hCoV-19/DRC/5186/2020|EPI ISL 496512|B.1|Democratic Republic of the Congo|2020-05-03	0.0002412367	Africa
Africa|hCoV-19/DRC/11624/2020|EPI ISL 527567|B.1.149|Democratic Republic of the Congo|2020-05-25	Africa|hCoV-19/DRC/5186/2020|EPI ISL 496512|B.1|Democratic Republic of the Congo|2020-05-03	0.0003101891	Africa
Africa|hCoV-19/DRC/11631/2020|EPI ISL 527568|B.1.149|Democratic Republic of the Congo|2020-05-25	Africa|hCoV-19/DRC/5186/2020|EPI ISL 496512|B.1|Democratic Republic of the Congo|2020-05-03	0.0003102853	Africa
Africa|hCoV-19/DRC/11632/2020|EPI ISL 527493|B.1|Democratic Republic of the Congo|2020-05-25	Africa|hCoV-19/DRC/5186/2020|EPI ISL 496512|B.1|Democratic Republic of the Congo|2020-05-03	0.0001724200	Africa
Africa|hCoV-19/DRC/11635/2020|EPI ISL 527540|B.1.214|Democratic Republic of the Congo|2020-05-25	Africa|hCoV-19/DRC/5186/2020|EPI ISL 496512|B.1|Democratic Republic of the Congo|2020-05-03	0.0003544318	Africa
Africa|hCoV-19/DRC/11640/2020|EPI ISL 527535|B.1.178|Democratic Republic of the Congo|2020-05-25	Africa|hCoV-19/DRC/5186/2020|EPI ISL 496512|B.1|Democratic Republic of the Congo|2020-05-03	0.0002825881	Africa
Africa|hCoV-19/DRC/11643/2020|EPI ISL 527520|B.1.5|Democratic Republic of the Congo|2020-05-25	Africa|hCoV-19/DRC/5186/2020|EPI ISL 496512|B.1|Democratic Republic of the Congo|2020-05-03	0.0003155965	Africa
Africa|hCoV-19/DRC/11648/2020|EPI ISL 527569|B.1.6|Democratic Republic of the Congo|2020-05-25	Africa|hCoV-19/DRC/5186/2020|EPI ISL 496512|B.1|Democratic Republic of the Congo|2020-05-03	0.0003447210	Africa
Africa|hCoV-19/DRC/11652/2020|EPI ISL 527570|B.1.149|Democratic Republic of the Congo|2020-05-25	Africa|hCoV-19/DRC/5186/2020|EPI ISL 496512|B.1|Democratic Republic of the Congo|2020-05-03	0.0003101879	Africa
Africa|hCoV-19/DRC/11653/2020|EPI ISL 527533|B.1.84|Democratic Republic of the Congo|2020-05-25	Africa|hCoV-19/DRC/5186/2020|EPI ISL 496512|B.1|Democratic Republic of the Congo|2020-05-03	0.0002811656	Africa
Africa|hCoV-19/DRC/11676/2020|EPI ISL 527531|B.1|Democratic Republic of the Congo|2020-05-26	Africa|hCoV-19/DRC/5186/2020|EPI ISL 496512|B.1|Democratic Republic of the Congo|2020-05-03	0.0004210531	Africa
Africa|hCoV-19/DRC/11677/2020|EPI ISL 527515|B.1.214|Democratic Republic of the Congo|2020-05-26	Africa|hCoV-19/DRC/5186/2020|EPI ISL 496512|B.1|Democratic Republic of the Congo|2020-05-03	0.0004177823	Africa
Africa|hCoV-19/DRC/11732/2020|EPI ISL 527536|B.1.214|Democratic Republic of the Congo|2020-05-26	Africa|hCoV-19/DRC/5186/2020|EPI ISL 496512|B.1|Democratic Republic of the Congo|2020-05-03	0.0002833131	Africa
Africa|hCoV-19/DRC/11733/2020|EPI ISL 527571|B.1.149|Democratic Republic of the Congo|2020-05-26	Africa|hCoV-19/DRC/5186/2020|EPI ISL 496512|B.1|Democratic Republic of the Congo|2020-05-03	0.0003101735	Africa
Africa|hCoV-19/DRC/11806/2020|EPI ISL 527572|B.1.214|Democratic Republic of the Congo|2020-05-26	Africa|hCoV-19/DRC/5186/2020|EPI ISL 496512|B.1|Democratic Republic of the Congo|2020-05-03	0.0004136112	Africa
Africa|hCoV-19/DRC/1234/2020|EPI ISL 429258|B.1.5|Democratic Republic of the Congo|2020-04-06	Africa|hCoV-19/DRC/5186/2020|EPI ISL 496512|B.1|Democratic Republic of the Congo|2020-05-03	0.0001428278	Africa
Africa|hCoV-19/DRC/1249/2020|EPI ISL 429259|B.1.5|Democratic Republic of the Congo|2020-04-06	Africa|hCoV-19/DRC/5186/2020|EPI ISL 496512|B.1|Democratic Republic of the Congo|2020-05-03	0.0001378285	Africa
Africa|hCoV-19/DRC/1319/2020|EPI ISL 431011|B.1.128|Democratic Republic of the Congo|2020-04-07	Africa|hCoV-19/DRC/5186/2020|EPI ISL 496512|B.1|Democratic Republic of the Congo|2020-05-03	0.0003791266	Africa
Africa|hCoV-19/DRC/1324/2020|EPI ISL 435033|B.1.128|Democratic Republic of the Congo|2020-04-07	Africa|hCoV-19/DRC/5186/2020|EPI ISL 496512|B.1|Democratic Republic of the Congo|2020-05-03	0.0003791263	Africa
Africa|hCoV-19/DRC/1326/2020|EPI ISL 435116|B.1|Democratic Republic of the Congo|2020-04-07	Africa|hCoV-19/DRC/5186/2020|EPI ISL 496512|B.1|Democratic Republic of the Congo|2020-05-03	0.0002796261	Africa
Africa|hCoV-19/DRC/1375/2020|EPI ISL 435117|B.1.1.1|Democratic Republic of the Congo|2020-04-07	Africa|hCoV-19/DRC/5186/2020|EPI ISL 496512|B.1|Democratic Republic of the Congo|2020-05-03	0.0005262173	Africa
Africa|hCoV-19/DRC/1376/2020|EPI ISL 431012|B.1.1.1|Democratic Republic of the Congo|2020-04-07	Africa|hCoV-19/DRC/5186/2020|EPI ISL 496512|B.1|Democratic Republic of the Congo|2020-05-03	0.0004868614	Africa
Africa|hCoV-19/DRC/1377/2020|EPI ISL 434678|B.1.1.1|Democratic Republic of the Congo|2020-04-07	Africa|hCoV-19/DRC/5186/2020|EPI ISL 496512|B.1|Democratic Republic of the Congo|2020-05-03	0.0004480984	Africa
Africa|hCoV-19/DRC/1378/2020|EPI ISL 435118|B.1.1.1|Democratic Republic of the Congo|2020-04-07	Africa|hCoV-19/DRC/5186/2020|EPI ISL 496512|B.1|Democratic Republic of the Congo|2020-05-03	0.0004827060	Africa
Africa|hCoV-19/DRC/1382/2020|EPI ISL 435113|B.1.1.1|Democratic Republic of the Congo|2020-04-07	Africa|hCoV-19/DRC/5186/2020|EPI ISL 496512|B.1|Democratic Republic of the Congo|2020-05-03	0.0004947926	Africa
Africa|hCoV-19/DRC/1397/2020|EPI ISL 434679|B.1.1.1|Democratic Republic of the Congo|2020-04-07	Africa|hCoV-19/DRC/5186/2020|EPI ISL 496512|B.1|Democratic Republic of the Congo|2020-05-03	0.0004869799	Africa
Africa|hCoV-19/DRC/1398/2020|EPI ISL 435114|B.1.1.1|Democratic Republic of the Congo|2020-04-07	Africa|hCoV-19/DRC/5186/2020|EPI ISL 496512|B.1|Democratic Republic of the Congo|2020-05-03	0.0004480983	Africa
Africa|hCoV-19/DRC/1422/2020|EPI ISL 434680|B.1.149|Democratic Republic of the Congo|2020-04-08	Africa|hCoV-19/DRC/5186/2020|EPI ISL 496512|B.1|Democratic Republic of the Congo|2020-05-03	0.0003153306	Africa
Africa|hCoV-19/DRC/1423/2020|EPI ISL 434710|B.1.149|Democratic Republic of the Congo|2020-04-08	Africa|hCoV-19/DRC/5186/2020|EPI ISL 496512|B.1|Democratic Republic of the Congo|2020-05-03	0.0002757168	Africa
Africa|hCoV-19/DRC/1486/2020|EPI ISL 434711|B.1|Democratic Republic of the Congo|2020-04-08	Africa|hCoV-19/DRC/5186/2020|EPI ISL 496512|B.1|Democratic Republic of the Congo|2020-05-03	0.0002478023	Africa
Africa|hCoV-19/DRC/1516/2020|EPI ISL 435032|B.1.5|Democratic Republic of the Congo|2020-04-09	Africa|hCoV-19/DRC/5186/2020|EPI ISL 496512|B.1|Democratic Republic of the Congo|2020-05-03	0.0002067698	Africa
Africa|hCoV-19/DRC/1565/2020|EPI ISL 434681|B.1|Democratic Republic of the Congo|2020-04-09	Africa|hCoV-19/DRC/5186/2020|EPI ISL 496512|B.1|Democratic Republic of the Congo|2020-05-03	0.0002433941	Africa
Africa|hCoV-19/DRC/158/2020|EPI ISL 417950|B.40|Democratic Republic of the Congo|2020-03-20	Africa|hCoV-19/DRC/5186/2020|EPI ISL 496512|B.1|Democratic Republic of the Congo|2020-05-03	0.0005515514	Africa
Africa|hCoV-19/DRC/1715/2020|EPI ISL 435156|B.1.84|Democratic Republic of the Congo|2020-04-10	Africa|hCoV-19/DRC/5186/2020|EPI ISL 496512|B.1|Democratic Republic of the Congo|2020-05-03	0.0002757053	Africa
Africa|hCoV-19/DRC/1767/2020|EPI ISL 435157|B.1.5|Democratic Republic of the Congo|2020-04-10	Africa|hCoV-19/DRC/5186/2020|EPI ISL 496512|B.1|Democratic Republic of the Congo|2020-05-03	0.0002107397	Africa
Africa|hCoV-19/DRC/1779/2020|EPI ISL 435158|C.14|Democratic Republic of the Congo|2020-04-10	Africa|hCoV-19/DRC/5186/2020|EPI ISL 496512|B.1|Democratic Republic of the Congo|2020-05-03	0.0005647294	Africa
Africa|hCoV-19/DRC/191/2020|EPI ISL 417955|B.1.128|Democratic Republic of the Congo|2020-03-21	Africa|hCoV-19/DRC/5186/2020|EPI ISL 496512|B.1|Democratic Republic of the Congo|2020-05-03	0.0003791184	Africa
Africa|hCoV-19/DRC/1952/2020|EPI ISL 435159|B.1.5|Democratic Republic of the Congo|2020-04-11	Africa|hCoV-19/DRC/5186/2020|EPI ISL 496512|B.1|Democratic Republic of the Congo|2020-05-03	0.0002103501	Africa
Africa|hCoV-19/DRC/1982/2020|EPI ISL 435160|B.1|Democratic Republic of the Congo|2020-04-12	Africa|hCoV-19/DRC/5186/2020|EPI ISL 496512|B.1|Democratic Republic of the Congo|2020-05-03	0.0001750268	Africa
Africa|hCoV-19/DRC/2047/2020|EPI ISL 435161|B.1.1.1|Democratic Republic of the Congo|2020-04-12	Africa|hCoV-19/DRC/5186/2020|EPI ISL 496512|B.1|Democratic Republic of the Congo|2020-05-03	0.0004524016	Africa
Africa|hCoV-19/DRC/2063/2020|EPI ISL 435162|B.1|Democratic Republic of the Congo|2020-04-12	Africa|hCoV-19/DRC/5186/2020|EPI ISL 496512|B.1|Democratic Republic of the Congo|2020-05-03	0.0002103552	Africa
Africa|hCoV-19/DRC/2120/2020|EPI ISL 435163|B.1.149|Democratic Republic of the Congo|2020-04-12	Africa|hCoV-19/DRC/5186/2020|EPI ISL 496512|B.1|Democratic Republic of the Congo|2020-05-03	0.0002757166	Africa
Africa|hCoV-19/DRC/2121/2020|EPI ISL 435164|B.1.149|Democratic Republic of the Congo|2020-04-12	Africa|hCoV-19/DRC/5186/2020|EPI ISL 496512|B.1|Democratic Republic of the Congo|2020-05-03	0.0002802358	Africa
Africa|hCoV-19/DRC/2122/2020|EPI ISL 435165|B.1.149|Democratic Republic of the Congo|2020-04-13	Africa|hCoV-19/DRC/5186/2020|EPI ISL 496512|B.1|Democratic Republic of the Congo|2020-05-03	0.0003541804	Africa
Africa|hCoV-19/DRC/2125/2020|EPI ISL 435166|B.1.149|Democratic Republic of the Congo|2020-04-13	Africa|hCoV-19/DRC/5186/2020|EPI ISL 496512|B.1|Democratic Republic of the Congo|2020-05-03	0.0002781807	Africa
Africa|hCoV-19/DRC/2128/2020|EPI ISL 435167|B.1|Democratic Republic of the Congo|2020-04-13	Africa|hCoV-19/DRC/5186/2020|EPI ISL 496512|B.1|Democratic Republic of the Congo|2020-05-03	0.0002121627	Africa
Africa|hCoV-19/DRC/2133/2020|EPI ISL 435168|B.1.128|Democratic Republic of the Congo|2020-04-13	Africa|hCoV-19/DRC/5186/2020|EPI ISL 496512|B.1|Democratic Republic of the Congo|2020-05-03	0.0003539186	Africa
Africa|hCoV-19/DRC/214/2020|EPI ISL 420030|B.1.6|Democratic Republic of the Congo|2020-03-21	Africa|hCoV-19/DRC/5186/2020|EPI ISL 496512|B.1|Democratic Republic of the Congo|2020-05-03	0.0002067608	Africa
Africa|hCoV-19/DRC/215/2020|EPI ISL 420031|B.1.1.1|Democratic Republic of the Congo|2020-03-21	Africa|hCoV-19/DRC/5186/2020|EPI ISL 496512|B.1|Democratic Republic of the Congo|2020-05-03	0.0004856524	Africa
Africa|hCoV-19/DRC/2169/2020|EPI ISL 436194|B.1.5|Democratic Republic of the Congo|2020-04-13	Africa|hCoV-19/DRC/5186/2020|EPI ISL 496512|B.1|Democratic Republic of the Congo|2020-05-03	0.0001768949	Africa
Africa|hCoV-19/DRC/2299/2020|EPI ISL 436412|B.1.5|Democratic Republic of the Congo|2020-04-14	Africa|hCoV-19/DRC/5186/2020|EPI ISL 496512|B.1|Democratic Republic of the Congo|2020-05-03	0.0002067658	Africa
Africa|hCoV-19/DRC/236/2020|EPI ISL 420032|B.1.128|Democratic Republic of the Congo|2020-03-22	Africa|hCoV-19/DRC/5186/2020|EPI ISL 496512|B.1|Democratic Republic of the Congo|2020-05-03	0.0003791092	Africa
Africa|hCoV-19/DRC/2363/2020|EPI ISL 437194|B.1.84|Democratic Republic of the Congo|2020-04-14	Africa|hCoV-19/DRC/5186/2020|EPI ISL 496512|B.1|Democratic Republic of the Congo|2020-05-03	0.0002412313	Africa
Africa|hCoV-19/DRC/2384/2020|EPI ISL 437196|B.1.149|Democratic Republic of the Congo|2020-04-14	Africa|hCoV-19/DRC/5186/2020|EPI ISL 496512|B.1|Democratic Republic of the Congo|2020-05-03	0.0002804421	Africa
Africa|hCoV-19/DRC/241/2020|EPI ISL 420033|B.1.1.75|Democratic Republic of the Congo|2020-03-22	Africa|hCoV-19/DRC/5186/2020|EPI ISL 496512|B.1|Democratic Republic of the Congo|2020-05-03	0.0004136292	Africa
Africa|hCoV-19/DRC/243/2020|EPI ISL 420034|B.1|Democratic Republic of the Congo|2020-03-22	Africa|hCoV-19/DRC/5186/2020|EPI ISL 496512|B.1|Democratic Republic of the Congo|2020-05-03	0.0003145341	Africa
Africa|hCoV-19/DRC/248/2020|EPI ISL 420035|B.1.5|Democratic Republic of the Congo|2020-03-22	Africa|hCoV-19/DRC/5186/2020|EPI ISL 496512|B.1|Democratic Republic of the Congo|2020-05-03	0.0001722969	Africa
Africa|hCoV-19/DRC/2496/2020|EPI ISL 437337|B.1.149|Democratic Republic of the Congo|2020-04-15	Africa|hCoV-19/DRC/5186/2020|EPI ISL 496512|B.1|Democratic Republic of the Congo|2020-05-03	0.0003101879	Africa
Africa|hCoV-19/DRC/2529/2020|EPI ISL 437338|B.1.178|Democratic Republic of the Congo|2020-04-15	Africa|hCoV-19/DRC/5186/2020|EPI ISL 496512|B.1|Democratic Republic of the Congo|2020-05-03	0.0001722969	Africa
Africa|hCoV-19/DRC/253/2020|EPI ISL 420838|B.1.5|Democratic Republic of the Congo|2020-03-22	Africa|hCoV-19/DRC/5186/2020|EPI ISL 496512|B.1|Democratic Republic of the Congo|2020-05-03	0.0001722969	Africa
Africa|hCoV-19/DRC/2536/2020|EPI ISL 437339|B.1|Democratic Republic of the Congo|2020-04-15	Africa|hCoV-19/DRC/5186/2020|EPI ISL 496512|B.1|Democratic Republic of the Congo|2020-05-03	0.0002067606	Africa
Africa|hCoV-19/DRC/254/2020|EPI ISL 420839|B.1|Democratic Republic of the Congo|2020-03-22	Africa|hCoV-19/DRC/5186/2020|EPI ISL 496512|B.1|Democratic Republic of the Congo|2020-05-03	0.0003106911	Africa
Africa|hCoV-19/DRC/2563/2020|EPI ISL 437340|B.1.9|Democratic Republic of the Congo|2020-04-15	Africa|hCoV-19/DRC/5186/2020|EPI ISL 496512|B.1|Democratic Republic of the Congo|2020-05-03	0.0005515254	Africa
Africa|hCoV-19/DRC/2580/2020|EPI ISL 437341|B.1.5|Democratic Republic of the Congo|2020-04-15	Africa|hCoV-19/DRC/5186/2020|EPI ISL 496512|B.1|Democratic Republic of the Congo|2020-05-03	0.0002067819	Africa
Africa|hCoV-19/DRC/2644/2020|EPI ISL 437342|B.1.84|Democratic Republic of the Congo|2020-04-15	Africa|hCoV-19/DRC/5186/2020|EPI ISL 496512|B.1|Democratic Republic of the Congo|2020-05-03	0.0003108856	Africa
Africa|hCoV-19/DRC/2670/2020|EPI ISL 437343|B.1.9|Democratic Republic of the Congo|2020-04-15	Africa|hCoV-19/DRC/5186/2020|EPI ISL 496512|B.1|Democratic Republic of the Congo|2020-05-03	0.0005515390	Africa
Africa|hCoV-19/DRC/2727/2020|EPI ISL 437344|B.1|Democratic Republic of the Congo|2020-04-16	Africa|hCoV-19/DRC/5186/2020|EPI ISL 496512|B.1|Democratic Republic of the Congo|2020-05-03	0.0002102591	Africa
Africa|hCoV-19/DRC/2728/2020|EPI ISL 437345|B.1.84|Democratic Republic of the Congo|2020-04-16	Africa|hCoV-19/DRC/5186/2020|EPI ISL 496512|B.1|Democratic Republic of the Congo|2020-05-03	0.0002799841	Africa
Africa|hCoV-19/DRC/2813/2020|EPI ISL 437346|C.14|Democratic Republic of the Congo|2020-04-16	Africa|hCoV-19/DRC/5186/2020|EPI ISL 496512|B.1|Democratic Republic of the Congo|2020-05-03	0.0005860760	Africa
Africa|hCoV-19/DRC/2819/2020|EPI ISL 437347|B.1|Democratic Republic of the Congo|2020-04-16	Africa|hCoV-19/DRC/5186/2020|EPI ISL 496512|B.1|Democratic Republic of the Congo|2020-05-03	0.0002443209	Africa
Africa|hCoV-19/DRC/2827/2020|EPI ISL 437348|B.1|Democratic Republic of the Congo|2020-04-16	Africa|hCoV-19/DRC/5186/2020|EPI ISL 496512|B.1|Democratic Republic of the Congo|2020-05-03	0.0002067605	Africa
Africa|hCoV-19/DRC/2855/2020|EPI ISL 437350|B.1|Democratic Republic of the Congo|2020-04-16	Africa|hCoV-19/DRC/5186/2020|EPI ISL 496512|B.1|Democratic Republic of the Congo|2020-05-03	0.0002412472	Africa
Africa|hCoV-19/DRC/2864/2020|EPI ISL 437351|B.1|Democratic Republic of the Congo|2020-04-16	Africa|hCoV-19/DRC/5186/2020|EPI ISL 496512|B.1|Democratic Republic of the Congo|2020-05-03	0.0002417695	Africa
Africa|hCoV-19/DRC/2904/2020|EPI ISL 437352|B.1|Democratic Republic of the Congo|2020-04-17	Africa|hCoV-19/DRC/5186/2020|EPI ISL 496512|B.1|Democratic Republic of the Congo|2020-05-03	0.0001722969	Africa
Africa|hCoV-19/DRC/2938/2020|EPI ISL 437353|B.1.275|Democratic Republic of the Congo|2020-04-17	Africa|hCoV-19/DRC/5186/2020|EPI ISL 496512|B.1|Democratic Republic of the Congo|2020-05-03	0.0004948548	Africa
Africa|hCoV-19/DRC/2939/2020|EPI ISL 437354|B.1|Democratic Republic of the Congo|2020-04-17	Africa|hCoV-19/DRC/5186/2020|EPI ISL 496512|B.1|Democratic Republic of the Congo|2020-05-03	0.0003446612	Africa
Africa|hCoV-19/DRC/2942/2020|EPI ISL 437355|B.1|Democratic Republic of the Congo|2020-04-17	Africa|hCoV-19/DRC/5186/2020|EPI ISL 496512|B.1|Democratic Republic of the Congo|2020-05-03	0.0004203791	Africa
Africa|hCoV-19/DRC/299/2020|EPI ISL 420840|B.4|Democratic Republic of the Congo|2020-03-20	Africa|hCoV-19/DRC/5186/2020|EPI ISL 496512|B.1|Democratic Republic of the Congo|2020-05-03	0.0006895143	Africa
Africa|hCoV-19/DRC/300/2020|EPI ISL 420841|A|Democratic Republic of the Congo|2020-03-22	Africa|hCoV-19/DRC/5186/2020|EPI ISL 496512|B.1|Democratic Republic of the Congo|2020-05-03	0.0005171375	Africa
Africa|hCoV-19/DRC/3041/2020|EPI ISL 437356|B.1|Democratic Republic of the Congo|2020-04-18	Africa|hCoV-19/DRC/5186/2020|EPI ISL 496512|B.1|Democratic Republic of the Congo|2020-05-03	0.0002412147	Africa
Africa|hCoV-19/DRC/307/2020|EPI ISL 420842|B.1.9|Democratic Republic of the Congo|2020-03	Africa|hCoV-19/DRC/5186/2020|EPI ISL 496512|B.1|Democratic Republic of the Congo|2020-05-03	0.0003861469	Africa
Africa|hCoV-19/DRC/3070/2020|EPI ISL 437357|B.1.214|Democratic Republic of the Congo|2020-04-18	Africa|hCoV-19/DRC/5186/2020|EPI ISL 496512|B.1|Democratic Republic of the Congo|2020-05-03	0.0003446462	Africa
Africa|hCoV-19/DRC/3089/2020|EPI ISL 437358|B.1.84|Democratic Republic of the Congo|2020-04-19	Africa|hCoV-19/DRC/5186/2020|EPI ISL 496512|B.1|Democratic Republic of the Congo|2020-05-03	0.0002756988	Africa
Africa|hCoV-19/DRC/3440/2020|EPI ISL 447597|B.1.84|Democratic Republic of the Congo|2020-04-22	Africa|hCoV-19/DRC/5186/2020|EPI ISL 496512|B.1|Democratic Republic of the Congo|2020-05-03	0.0002756989	Africa
Africa|hCoV-19/DRC/3451/2020|EPI ISL 447598|B.1.178|Democratic Republic of the Congo|2020-04-22	Africa|hCoV-19/DRC/5186/2020|EPI ISL 496512|B.1|Democratic Republic of the Congo|2020-05-03	0.0003102061	Africa
Africa|hCoV-19/DRC/3453/2020|EPI ISL 447599|B.1.84|Democratic Republic of the Congo|2020-04-22	Africa|hCoV-19/DRC/5186/2020|EPI ISL 496512|B.1|Democratic Republic of the Congo|2020-05-03	0.0002757084	Africa
Africa|hCoV-19/DRC/3481/2020|EPI ISL 447600|B.1|Democratic Republic of the Congo|2020-04-22	Africa|hCoV-19/DRC/5186/2020|EPI ISL 496512|B.1|Democratic Republic of the Congo|2020-05-03	0.0002115844	Africa
Africa|hCoV-19/DRC/3482/2020|EPI ISL 447601|B.1|Democratic Republic of the Congo|2020-04-22	Africa|hCoV-19/DRC/5186/2020|EPI ISL 496512|B.1|Democratic Republic of the Congo|2020-05-03	0.0002425966	Africa
Africa|hCoV-19/DRC/3483/2020|EPI ISL 447602|B.1|Democratic Republic of the Congo|2020-04-22	Africa|hCoV-19/DRC/5186/2020|EPI ISL 496512|B.1|Democratic Republic of the Congo|2020-05-03	0.0002115322	Africa
Africa|hCoV-19/DRC/3490/2020|EPI ISL 447603|B.1|Democratic Republic of the Congo|2020-04-22	Africa|hCoV-19/DRC/5186/2020|EPI ISL 496512|B.1|Democratic Republic of the Congo|2020-05-03	0.0002414370	Africa
Africa|hCoV-19/DRC/3504/2020|EPI ISL 447604|B.1.149|Democratic Republic of the Congo|2020-04-23	Africa|hCoV-19/DRC/5186/2020|EPI ISL 496512|B.1|Democratic Republic of the Congo|2020-05-03	0.0002823253	Africa
Africa|hCoV-19/DRC/352/2020|EPI ISL 420850|B.1.5|Democratic Republic of the Congo|2020-03	Africa|hCoV-19/DRC/5186/2020|EPI ISL 496512|B.1|Democratic Republic of the Congo|2020-05-03	0.0001725407	Africa
Africa|hCoV-19/DRC/353/2020|EPI ISL 420843|B.1.5|Democratic Republic of the Congo|2020-03	Africa|hCoV-19/DRC/5186/2020|EPI ISL 496512|B.1|Democratic Republic of the Congo|2020-05-03	0.0001726658	Africa
Africa|hCoV-19/DRC/355/2020|EPI ISL 420844|B.1|Democratic Republic of the Congo|2020-03	Africa|hCoV-19/DRC/5186/2020|EPI ISL 496512|B.1|Democratic Republic of the Congo|2020-05-03	0.0002067606	Africa
Africa|hCoV-19/DRC/3552/2020|EPI ISL 447605|B.1.84|Democratic Republic of the Congo|2020-04-23	Africa|hCoV-19/DRC/5186/2020|EPI ISL 496512|B.1|Democratic Republic of the Congo|2020-05-03	0.0002785949	Africa
Africa|hCoV-19/DRC/3595/2020|EPI ISL 447606|B.1.5|Democratic Republic of the Congo|2020-04-23	Africa|hCoV-19/DRC/5186/2020|EPI ISL 496512|B.1|Democratic Republic of the Congo|2020-05-03	0.0001722893	Africa
Africa|hCoV-19/DRC/3632/2020|EPI ISL 447607|B.1.5|Democratic Republic of the Congo|2020-04-23	Africa|hCoV-19/DRC/5186/2020|EPI ISL 496512|B.1|Democratic Republic of the Congo|2020-05-03	0.0001722934	Africa
Africa|hCoV-19/DRC/3633/2020|EPI ISL 447230|B.1.5|Democratic Republic of the Congo|2020-04-23	Africa|hCoV-19/DRC/5186/2020|EPI ISL 496512|B.1|Democratic Republic of the Congo|2020-05-03	0.0001737782	Africa
Africa|hCoV-19/DRC/3653/2020|EPI ISL 447231|B.1.128|Democratic Republic of the Congo|2020-04-23	Africa|hCoV-19/DRC/5186/2020|EPI ISL 496512|B.1|Democratic Republic of the Congo|2020-05-03	0.0004480971	Africa
Africa|hCoV-19/DRC/3659/2020|EPI ISL 447232|B.1.128|Democratic Republic of the Congo|2020-04-23	Africa|hCoV-19/DRC/5186/2020|EPI ISL 496512|B.1|Democratic Republic of the Congo|2020-05-03	0.0004480974	Africa
Africa|hCoV-19/DRC/3661/2020|EPI ISL 447233|B.1.128|Democratic Republic of the Congo|2020-04-23	Africa|hCoV-19/DRC/5186/2020|EPI ISL 496512|B.1|Democratic Republic of the Congo|2020-05-03	0.0004480972	Africa
Africa|hCoV-19/DRC/3662/2020|EPI ISL 447234|B.1.128|Democratic Republic of the Congo|2020-04-23	Africa|hCoV-19/DRC/5186/2020|EPI ISL 496512|B.1|Democratic Republic of the Congo|2020-05-03	0.0004480972	Africa
Africa|hCoV-19/DRC/3664/2020|EPI ISL 447235|B.1.128|Democratic Republic of the Congo|2020-04-23	Africa|hCoV-19/DRC/5186/2020|EPI ISL 496512|B.1|Democratic Republic of the Congo|2020-05-03	0.0004480972	Africa
Africa|hCoV-19/DRC/3683/2020|EPI ISL 447236|B.1.5|Democratic Republic of the Congo|2020-04-24	Africa|hCoV-19/DRC/5186/2020|EPI ISL 496512|B.1|Democratic Republic of the Congo|2020-05-03	0.0002412365	Africa
Africa|hCoV-19/DRC/3688/2020|EPI ISL 447237|B.1.128|Democratic Republic of the Congo|2020-04-24	Africa|hCoV-19/DRC/5186/2020|EPI ISL 496512|B.1|Democratic Republic of the Congo|2020-05-03	0.0004480972	Africa
Africa|hCoV-19/DRC/376/2020|EPI ISL 420851|B.1.6|Democratic Republic of the Congo|2020-03-25	Africa|hCoV-19/DRC/5186/2020|EPI ISL 496512|B.1|Democratic Republic of the Congo|2020-05-03	0.0002757301	Africa
Africa|hCoV-19/DRC/3764/2020|EPI ISL 447238|B.1.84|Democratic Republic of the Congo|2020-04-24	Africa|hCoV-19/DRC/5186/2020|EPI ISL 496512|B.1|Democratic Republic of the Congo|2020-05-03	0.0003105709	Africa
Africa|hCoV-19/DRC/3768/2020|EPI ISL 447239|B.1.84|Democratic Republic of the Congo|2020-04-24	Africa|hCoV-19/DRC/5186/2020|EPI ISL 496512|B.1|Democratic Republic of the Congo|2020-05-03	0.0002757111	Africa
Africa|hCoV-19/DRC/3778/2020|EPI ISL 447240|B.1.128|Democratic Republic of the Congo|2020-04-24	Africa|hCoV-19/DRC/5186/2020|EPI ISL 496512|B.1|Democratic Republic of the Congo|2020-05-03	0.0004136196	Africa
Africa|hCoV-19/DRC/3787/2020|EPI ISL 447241|B.1|Democratic Republic of the Congo|2020-04-24	Africa|hCoV-19/DRC/5186/2020|EPI ISL 496512|B.1|Democratic Republic of the Congo|2020-05-03	0.0002454308	Africa
Africa|hCoV-19/DRC/3791/2020|EPI ISL 447242|B.1|Democratic Republic of the Congo|2020-04-24	Africa|hCoV-19/DRC/5186/2020|EPI ISL 496512|B.1|Democratic Republic of the Congo|2020-05-03	0.0002850140	Africa
Africa|hCoV-19/DRC/3803/2020|EPI ISL 447243|B.1|Democratic Republic of the Congo|2020-04-24	Africa|hCoV-19/DRC/5186/2020|EPI ISL 496512|B.1|Democratic Republic of the Congo|2020-05-03	0.0002115839	Africa
Africa|hCoV-19/DRC/3806/2020|EPI ISL 447244|B.1|Democratic Republic of the Congo|2020-04-24	Africa|hCoV-19/DRC/5186/2020|EPI ISL 496512|B.1|Democratic Republic of the Congo|2020-05-03	0.0002115992	Africa
Africa|hCoV-19/DRC/3827/2020|EPI ISL 447245|B.1|Democratic Republic of the Congo|2020-04-24	Africa|hCoV-19/DRC/5186/2020|EPI ISL 496512|B.1|Democratic Republic of the Congo|2020-05-03	0.0000689084	Africa
Africa|hCoV-19/DRC/3829/2020|EPI ISL 447246|B.1|Democratic Republic of the Congo|2020-04-24	Africa|hCoV-19/DRC/5186/2020|EPI ISL 496512|B.1|Democratic Republic of the Congo|2020-05-03	0.0002413172	Africa
Africa|hCoV-19/DRC/3834/2020|EPI ISL 447247|A|Democratic Republic of the Congo|2020-04-25	Africa|hCoV-19/DRC/5186/2020|EPI ISL 496512|B.1|Democratic Republic of the Congo|2020-05-03	0.0006239990	Africa
Africa|hCoV-19/DRC/3837/2020|EPI ISL 447248|B.1.128|Democratic Republic of the Congo|2020-04-25	Africa|hCoV-19/DRC/5186/2020|EPI ISL 496512|B.1|Democratic Republic of the Congo|2020-05-03	0.0004480971	Africa
Africa|hCoV-19/DRC/3841/2020|EPI ISL 447249|B.1.128|Democratic Republic of the Congo|2020-04-25	Africa|hCoV-19/DRC/5186/2020|EPI ISL 496512|B.1|Democratic Republic of the Congo|2020-05-03	0.0004825978	Africa
Africa|hCoV-19/DRC/3842/2020|EPI ISL 471396|B.1.128|Democratic Republic of the Congo|2020-04-25	Africa|hCoV-19/DRC/5186/2020|EPI ISL 496512|B.1|Democratic Republic of the Congo|2020-05-03	0.0004825973	Africa
Africa|hCoV-19/DRC/3846/2020|EPI ISL 471397|B.1.84|Democratic Republic of the Congo|2020-04-25	Africa|hCoV-19/DRC/5186/2020|EPI ISL 496512|B.1|Democratic Republic of the Congo|2020-05-03	0.0003446532	Africa
Africa|hCoV-19/DRC/3937/2020|EPI ISL 471398|B.1|Democratic Republic of the Congo|2020-04-25	Africa|hCoV-19/DRC/5186/2020|EPI ISL 496512|B.1|Democratic Republic of the Congo|2020-05-03	0.0003101815	Africa
Africa|hCoV-19/DRC/3941/2020|EPI ISL 471399|B.1.128|Democratic Republic of the Congo|2020-04-25	Africa|hCoV-19/DRC/5186/2020|EPI ISL 496512|B.1|Democratic Republic of the Congo|2020-05-03	0.0004503270	Africa
Africa|hCoV-19/DRC/3947/2020|EPI ISL 471400|B.1.214|Democratic Republic of the Congo|2020-04-25	Africa|hCoV-19/DRC/5186/2020|EPI ISL 496512|B.1|Democratic Republic of the Congo|2020-05-03	0.0004136108	Africa
Africa|hCoV-19/DRC/3949/2020|EPI ISL 471401|B.1.84|Democratic Republic of the Congo|2020-04-26	Africa|hCoV-19/DRC/5186/2020|EPI ISL 496512|B.1|Democratic Republic of the Congo|2020-05-03	0.0002412314	Africa
Africa|hCoV-19/DRC/396/2020|EPI ISL 420852|B.1.6|Democratic Republic of the Congo|2020-03-26	Africa|hCoV-19/DRC/5186/2020|EPI ISL 496512|B.1|Democratic Republic of the Congo|2020-05-03	0.0002412256	Africa
Africa|hCoV-19/DRC/397/2020|EPI ISL 420845|B.1.6|Democratic Republic of the Congo|2020-03-26	Africa|hCoV-19/DRC/5186/2020|EPI ISL 496512|B.1|Democratic Republic of the Congo|2020-05-03	0.0002412256	Africa
Africa|hCoV-19/DRC/400/2020|EPI ISL 420846|B.1.5|Democratic Republic of the Congo|2020-03	Africa|hCoV-19/DRC/5186/2020|EPI ISL 496512|B.1|Democratic Republic of the Congo|2020-05-03	0.0002067605	Africa
Africa|hCoV-19/DRC/4012/2020|EPI ISL 471402|B.1|Democratic Republic of the Congo|2020-04-26	Africa|hCoV-19/DRC/5186/2020|EPI ISL 496512|B.1|Democratic Republic of the Congo|2020-05-03	0.0003101677	Africa
Africa|hCoV-19/DRC/402/2020|EPI ISL 420853|B.1|Democratic Republic of the Congo|2020-03-26	Africa|hCoV-19/DRC/5186/2020|EPI ISL 496512|B.1|Democratic Republic of the Congo|2020-05-03	0.0002469261	Africa
Africa|hCoV-19/DRC/4020/2020|EPI ISL 471403|B.1.5|Democratic Republic of the Congo|2020-04-26	Africa|hCoV-19/DRC/5186/2020|EPI ISL 496512|B.1|Democratic Republic of the Congo|2020-05-03	0.0002412318	Africa
Africa|hCoV-19/DRC/4026/2020|EPI ISL 471404|B.1.84|Democratic Republic of the Congo|2020-04-27	Africa|hCoV-19/DRC/5186/2020|EPI ISL 496512|B.1|Democratic Republic of the Congo|2020-05-03	0.0002077153	Africa
Africa|hCoV-19/DRC/4060/2020|EPI ISL 471405|B.1|Democratic Republic of the Congo|2020-04-27	Africa|hCoV-19/DRC/5186/2020|EPI ISL 496512|B.1|Democratic Republic of the Congo|2020-05-03	0.0003101739	Africa
Africa|hCoV-19/DRC/4075/2020|EPI ISL 471406|B.1.214|Democratic Republic of the Congo|2020-04-27	Africa|hCoV-19/DRC/5186/2020|EPI ISL 496512|B.1|Democratic Republic of the Congo|2020-05-03	0.0003791602	Africa
Africa|hCoV-19/DRC/4084/2020|EPI ISL 471407|B.1.214|Democratic Republic of the Congo|2020-04-27	Africa|hCoV-19/DRC/5186/2020|EPI ISL 496512|B.1|Democratic Republic of the Congo|2020-05-03	0.0004136108	Africa
Africa|hCoV-19/DRC/4132/2020|EPI ISL 471408|B.1|Democratic Republic of the Congo|2020-04-27	Africa|hCoV-19/DRC/5186/2020|EPI ISL 496512|B.1|Democratic Republic of the Congo|2020-05-03	0.0003446449	Africa
Africa|hCoV-19/DRC/4141/2020|EPI ISL 471409|B.1.128|Democratic Republic of the Congo|2020-04-27	Africa|hCoV-19/DRC/5186/2020|EPI ISL 496512|B.1|Democratic Republic of the Congo|2020-05-03	0.0004136194	Africa
Africa|hCoV-19/DRC/4145/2020|EPI ISL 471410|B.1|Democratic Republic of the Congo|2020-04-27	Africa|hCoV-19/DRC/5186/2020|EPI ISL 496512|B.1|Democratic Republic of the Congo|2020-05-03	0.0002067563	Africa
Africa|hCoV-19/DRC/4194/2020|EPI ISL 471414|B.1.5|Democratic Republic of the Congo|2020-04-28	Africa|hCoV-19/DRC/5186/2020|EPI ISL 496512|B.1|Democratic Republic of the Congo|2020-05-03	0.0003101740	Africa
Africa|hCoV-19/DRC/4250/2020|EPI ISL 471415|B.1.1.1|Democratic Republic of the Congo|2020-04-28	Africa|hCoV-19/DRC/5186/2020|EPI ISL 496512|B.1|Democratic Republic of the Congo|2020-05-03	0.0005515784	Africa
Africa|hCoV-19/DRC/4279/2020|EPI ISL 514114|B.1|Democratic Republic of the Congo|2020-04-28	Africa|hCoV-19/DRC/5186/2020|EPI ISL 496512|B.1|Democratic Republic of the Congo|2020-05-03	0.0003446605	Africa
Africa|hCoV-19/DRC/4282/2020|EPI ISL 514103|B.1.128|Democratic Republic of the Congo|2020-04-08	Africa|hCoV-19/DRC/5186/2020|EPI ISL 496512|B.1|Democratic Republic of the Congo|2020-05-03	0.0004136481	Africa
Africa|hCoV-19/DRC/4284/2020|EPI ISL 514115|B.1.128|Democratic Republic of the Congo|2020-04-28	Africa|hCoV-19/DRC/5186/2020|EPI ISL 496512|B.1|Democratic Republic of the Congo|2020-05-03	0.0004136196	Africa
Africa|hCoV-19/DRC/431/2020|EPI ISL 420847|B.1.147|Democratic Republic of the Congo|2020-03-26	Africa|hCoV-19/DRC/5186/2020|EPI ISL 496512|B.1|Democratic Republic of the Congo|2020-05-03	0.0002412316	Africa
Africa|hCoV-19/DRC/4418/2020|EPI ISL 496506|B.1.128|Democratic Republic of the Congo|2020-04-29	Africa|hCoV-19/DRC/5186/2020|EPI ISL 496512|B.1|Democratic Republic of the Congo|2020-05-03	0.0004480971	Africa
Africa|hCoV-19/DRC/4422/2020|EPI ISL 496507|B.1.128|Democratic Republic of the Congo|2020-04-29	Africa|hCoV-19/DRC/5186/2020|EPI ISL 496512|B.1|Democratic Republic of the Congo|2020-05-03	0.0004158699	Africa
Africa|hCoV-19/DRC/4427/2020|EPI ISL 496508|B.1.128|Democratic Republic of the Congo|2020-04-29	Africa|hCoV-19/DRC/5186/2020|EPI ISL 496512|B.1|Democratic Republic of the Congo|2020-05-03	0.0004173304	Africa
Africa|hCoV-19/DRC/4429/2020|EPI ISL 513589|B.1.128|Democratic Republic of the Congo|2020-04-29	Africa|hCoV-19/DRC/5186/2020|EPI ISL 496512|B.1|Democratic Republic of the Congo|2020-05-03	0.0004174756	Africa
Africa|hCoV-19/DRC/4430/2020|EPI ISL 496509|B.1.128|Democratic Republic of the Congo|2020-04-29	Africa|hCoV-19/DRC/5186/2020|EPI ISL 496512|B.1|Democratic Republic of the Congo|2020-05-03	0.0004136198	Africa
Africa|hCoV-19/DRC/4437/2020|EPI ISL 513590|B.1.128|Democratic Republic of the Congo|2020-05-02	Africa|hCoV-19/DRC/5186/2020|EPI ISL 496512|B.1|Democratic Republic of the Congo|2020-05-03	0.0004523533	Africa
Africa|hCoV-19/DRC/4442/2020|EPI ISL 496510|B.1.128|Democratic Republic of the Congo|2020-04-29	Africa|hCoV-19/DRC/5186/2020|EPI ISL 496512|B.1|Democratic Republic of the Congo|2020-05-03	0.0004161872	Africa
Africa|hCoV-19/DRC/4444/2020|EPI ISL 514104|B.1.128|Democratic Republic of the Congo|2020-04-29	Africa|hCoV-19/DRC/5186/2020|EPI ISL 496512|B.1|Democratic Republic of the Congo|2020-05-03	0.0004136198	Africa
Africa|hCoV-19/DRC/445/2020|EPI ISL 420848|B.1|Democratic Republic of the Congo|2020-03	Africa|hCoV-19/DRC/5186/2020|EPI ISL 496512|B.1|Democratic Republic of the Congo|2020-05-03	0.0002128950	Africa
Africa|hCoV-19/DRC/4501/2020|EPI ISL 513591|B.1.5|Democratic Republic of the Congo|2020-05-30	Africa|hCoV-19/DRC/5186/2020|EPI ISL 496512|B.1|Democratic Republic of the Congo|2020-05-03	0.0001739330	Africa
Africa|hCoV-19/DRC/4516/2020|EPI ISL 487192|B.1.1.275|Democratic Republic of the Congo|2020-04-28	Africa|hCoV-19/DRC/5186/2020|EPI ISL 496512|B.1|Democratic Republic of the Congo|2020-05-03	0.0003791620	Africa
Africa|hCoV-19/DRC/4524/2020|EPI ISL 513597|A|Democratic Republic of the Congo|2020-04-30	Africa|hCoV-19/DRC/5186/2020|EPI ISL 496512|B.1|Democratic Republic of the Congo|2020-05-03	0.0005915131	Africa
Africa|hCoV-19/DRC/4541/2020|EPI ISL 513598|B.1|Democratic Republic of the Congo|2020-04-30	Africa|hCoV-19/DRC/5186/2020|EPI ISL 496512|B.1|Democratic Republic of the Congo|2020-05-03	0.0002412472	Africa
Africa|hCoV-19/DRC/4551/2020|EPI ISL 513599|B.1.178|Democratic Republic of the Congo|2020-04-30	Africa|hCoV-19/DRC/5186/2020|EPI ISL 496512|B.1|Democratic Republic of the Congo|2020-05-03	0.0003830197	Africa
Africa|hCoV-19/DRC/4561/2020|EPI ISL 513600|B.1|Democratic Republic of the Congo|2020-04-30	Africa|hCoV-19/DRC/5186/2020|EPI ISL 496512|B.1|Democratic Republic of the Congo|2020-05-03	0.0002412147	Africa
Africa|hCoV-19/DRC/4562/2020|EPI ISL 513601|B.1.214|Democratic Republic of the Congo|2020-04-30	Africa|hCoV-19/DRC/5186/2020|EPI ISL 496512|B.1|Democratic Republic of the Congo|2020-05-03	0.0003101815	Africa
Africa|hCoV-19/DRC/4568/2020|EPI ISL 513602|B.1|Democratic Republic of the Congo|2020-04-30	Africa|hCoV-19/DRC/5186/2020|EPI ISL 496512|B.1|Democratic Republic of the Congo|2020-05-03	0.0002434121	Africa
Africa|hCoV-19/DRC/4578/2020|EPI ISL 513603|B.1|Democratic Republic of the Congo|2020-04-30	Africa|hCoV-19/DRC/5186/2020|EPI ISL 496512|B.1|Democratic Republic of the Congo|2020-05-03	0.0002804138	Africa
Africa|hCoV-19/DRC/4613/2020|EPI ISL 513604|B.1.214|Democratic Republic of the Congo|2020-04-30	Africa|hCoV-19/DRC/5186/2020|EPI ISL 496512|B.1|Democratic Republic of the Congo|2020-05-03	0.0003477207	Africa
Africa|hCoV-19/DRC/4614/2020|EPI ISL 513605|B.1|Democratic Republic of the Congo|2020-04-30	Africa|hCoV-19/DRC/5186/2020|EPI ISL 496512|B.1|Democratic Republic of the Congo|2020-05-03	0.0004481064	Africa
Africa|hCoV-19/DRC/4631/2020|EPI ISL 513606|B.1.5|Democratic Republic of the Congo|2020-04-30	Africa|hCoV-19/DRC/5186/2020|EPI ISL 496512|B.1|Democratic Republic of the Congo|2020-05-03	0.0003791434	Africa
Africa|hCoV-19/DRC/4633/2020|EPI ISL 513607|B.1.128|Democratic Republic of the Congo|2020-04-30	Africa|hCoV-19/DRC/5186/2020|EPI ISL 496512|B.1|Democratic Republic of the Congo|2020-05-03	0.0004481170	Africa
Africa|hCoV-19/DRC/4642/2020|EPI ISL 513608|B.1.128|Democratic Republic of the Congo|2020-04-30	Africa|hCoV-19/DRC/5186/2020|EPI ISL 496512|B.1|Democratic Republic of the Congo|2020-05-03	0.0004480970	Africa
Africa|hCoV-19/DRC/4647/2020|EPI ISL 513609|B.1.128|Democratic Republic of the Congo|2020-04-30	Africa|hCoV-19/DRC/5186/2020|EPI ISL 496512|B.1|Democratic Republic of the Congo|2020-05-03	0.0004136194	Africa
Africa|hCoV-19/DRC/4653/2020|EPI ISL 513610|B.1.128|Democratic Republic of the Congo|2020-04-30	Africa|hCoV-19/DRC/5186/2020|EPI ISL 496512|B.1|Democratic Republic of the Congo|2020-05-03	0.0004481434	Africa
Africa|hCoV-19/DRC/4681/2020|EPI ISL 514116|B.1.128|Democratic Republic of the Congo|2020-04-30	Africa|hCoV-19/DRC/5186/2020|EPI ISL 496512|B.1|Democratic Republic of the Congo|2020-05-03	0.0004182606	Africa
Africa|hCoV-19/DRC/4683/2020|EPI ISL 514105|B.1.5|Democratic Republic of the Congo|2020-04-30	Africa|hCoV-19/DRC/5186/2020|EPI ISL 496512|B.1|Democratic Republic of the Congo|2020-05-03	0.0003131565	Africa
Africa|hCoV-19/DRC/4685/2020|EPI ISL 514106|B.1.128|Democratic Republic of the Congo|2020-04-30	Africa|hCoV-19/DRC/5186/2020|EPI ISL 496512|B.1|Democratic Republic of the Congo|2020-05-03	0.0004481540	Africa
Africa|hCoV-19/DRC/4690/2020|EPI ISL 514117|B.1.128|Democratic Republic of the Congo|2020-04-30	Africa|hCoV-19/DRC/5186/2020|EPI ISL 496512|B.1|Democratic Republic of the Congo|2020-05-03	0.0004480972	Africa
Africa|hCoV-19/DRC/4693/2020|EPI ISL 514118|B.1.128|Democratic Republic of the Congo|2020-04-30	Africa|hCoV-19/DRC/5186/2020|EPI ISL 496512|B.1|Democratic Republic of the Congo|2020-05-03	0.0004136196	Africa
Africa|hCoV-19/DRC/4694/2020|EPI ISL 514107|B.1.128|Democratic Republic of the Congo|2020-04-30	Africa|hCoV-19/DRC/5186/2020|EPI ISL 496512|B.1|Democratic Republic of the Congo|2020-05-03	0.0004521642	Africa
Africa|hCoV-19/DRC/4720/2020|EPI ISL 514108|B.1.84|Democratic Republic of the Congo|2020-05-01	Africa|hCoV-19/DRC/5186/2020|EPI ISL 496512|B.1|Democratic Republic of the Congo|2020-05-03	0.0003101953	Africa
Africa|hCoV-19/DRC/4785/2020|EPI ISL 514119|B.1.84|Democratic Republic of the Congo|2020-05-01	Africa|hCoV-19/DRC/5186/2020|EPI ISL 496512|B.1|Democratic Republic of the Congo|2020-05-03	0.0004481281	Africa
Africa|hCoV-19/DRC/5019/2020|EPI ISL 496511|B.1|Democratic Republic of the Congo|2020-05-02	Africa|hCoV-19/DRC/5186/2020|EPI ISL 496512|B.1|Democratic Republic of the Congo|2020-05-03	0.0003551740	Africa
Africa|hCoV-19/DRC/5094/2020|EPI ISL 496491|B.1.84|Democratic Republic of the Congo|2020-05-02	Africa|hCoV-19/DRC/5186/2020|EPI ISL 496512|B.1|Democratic Republic of the Congo|2020-05-03	0.0003131209	Africa
Africa|hCoV-19/Algeria/G0638 2264/2020|EPI ISL 418241|B.1|Algeria|2020-03-02	Africa|hCoV-19/DRC/5187/2020|EPI ISL 513619|B.1|Democratic Republic of the Congo|2020-05-03	0.0004424556	Africa
Africa|hCoV-19/Algeria/G0640 2265/2020|EPI ISL 418242|B.1|Algeria|2020-03-08	Africa|hCoV-19/DRC/5187/2020|EPI ISL 513619|B.1|Democratic Republic of the Congo|2020-05-03	0.0003403295	Africa
Africa|hCoV-19/Algeria/G0860 2262/2020|EPI ISL 420037|B.1|Algeria|2020-03-02	Africa|hCoV-19/DRC/5187/2020|EPI ISL 513619|B.1|Democratic Republic of the Congo|2020-05-03	0.0003403295	Africa
Africa|hCoV-19/Benin/1022/2020|EPI ISL 476826|B.1|Benin|2020-03-25	Africa|hCoV-19/DRC/5187/2020|EPI ISL 513619|B.1|Democratic Republic of the Congo|2020-05-03	0.0002382379	Africa
Africa|hCoV-19/Benin/1092/2020|EPI ISL 476827|B.1|Benin|2020-03-27	Africa|hCoV-19/DRC/5187/2020|EPI ISL 513619|B.1|Democratic Republic of the Congo|2020-05-03	0.0003064216	Africa
Africa|hCoV-19/Benin/1408/2020|EPI ISL 476825|B.1.356|Benin|2020-04-04	Africa|hCoV-19/DRC/5187/2020|EPI ISL 513619|B.1|Democratic Republic of the Congo|2020-05-03	0.0003403526	Africa
Africa|hCoV-19/Benin/1409/2020|EPI ISL 476828|B.1|Benin|2020-04-06	Africa|hCoV-19/DRC/5187/2020|EPI ISL 513619|B.1|Democratic Republic of the Congo|2020-05-03	0.0003750248	Africa
Africa|hCoV-19/Benin/1950/2020|EPI ISL 476830|A|Benin|2020-04-15	Africa|hCoV-19/DRC/5187/2020|EPI ISL 513619|B.1|Democratic Republic of the Congo|2020-05-03	0.0005447498	Africa
Africa|hCoV-19/Benin/197/2020|EPI ISL 476822|B.1.178|Benin|2020-03-15	Africa|hCoV-19/DRC/5187/2020|EPI ISL 513619|B.1|Democratic Republic of the Congo|2020-05-03	0.0002382646	Africa
Africa|hCoV-19/Benin/2012/2020|EPI ISL 476831|A|Benin|2020-04-15	Africa|hCoV-19/DRC/5187/2020|EPI ISL 513619|B.1|Democratic Republic of the Congo|2020-05-03	0.0005446568	Africa
Africa|hCoV-19/Benin/260/2020|EPI ISL 476823|B.1.292|Benin|2020-03-17	Africa|hCoV-19/DRC/5187/2020|EPI ISL 513619|B.1|Democratic Republic of the Congo|2020-05-03	0.0004084481	Africa
Africa|hCoV-19/Benin/314/2020|EPI ISL 476834|B.1.5|Benin|2020-03-17	Africa|hCoV-19/DRC/5187/2020|EPI ISL 513619|B.1|Democratic Republic of the Congo|2020-05-03	0.0003404073	Africa
Africa|hCoV-19/Benin/461/2020|EPI ISL 476833|A|Benin|2020-03-17	Africa|hCoV-19/DRC/5187/2020|EPI ISL 513619|B.1|Democratic Republic of the Congo|2020-05-03	0.0005105832	Africa
Africa|hCoV-19/Benin/501/2020|EPI ISL 476824|B.1.356|Benin|2020-03-17	Africa|hCoV-19/DRC/5187/2020|EPI ISL 513619|B.1|Democratic Republic of the Congo|2020-05-03	0.0003403294	Africa
Africa|hCoV-19/Benin/843/2020|EPI ISL 476829|A|Benin|2020-03-19	Africa|hCoV-19/DRC/5187/2020|EPI ISL 513619|B.1|Democratic Republic of the Congo|2020-05-03	0.0004425472	Africa
Africa|hCoV-19/Botswana/BOT0455/2020|EPI ISL 560386|B.1|Botswana|2020-03-28	Africa|hCoV-19/DRC/5187/2020|EPI ISL 513619|B.1|Democratic Republic of the Congo|2020-05-03	0.0002722524	Africa
Africa|hCoV-19/Botswana/BOT2254/2020|EPI ISL 560390|B.1.1|Botswana|2020-04-08	Africa|hCoV-19/DRC/5187/2020|EPI ISL 513619|B.1|Democratic Republic of the Congo|2020-05-03	0.0003465361	Africa
Africa|hCoV-19/Botswana/BOT2283/2020|EPI ISL 560385|B.1|Botswana|2020-04-07	Africa|hCoV-19/DRC/5187/2020|EPI ISL 513619|B.1|Democratic Republic of the Congo|2020-05-03	0.0003887443	Africa
Africa|hCoV-19/Botswana/BOT2624/2020|EPI ISL 560387|B.1.1|Botswana|2020-04-05	Africa|hCoV-19/DRC/5187/2020|EPI ISL 513619|B.1|Democratic Republic of the Congo|2020-05-03	0.0003534300	Africa
Africa|hCoV-19/Botswana/BOT4161/2020|EPI ISL 560388|B.1.1.220|Botswana|2020-04-16	Africa|hCoV-19/DRC/5187/2020|EPI ISL 513619|B.1|Democratic Republic of the Congo|2020-05-03	0.0004201990	Africa
Africa|hCoV-19/DRC/04186/2020|EPI ISL 471411|A|Democratic Republic of the Congo|2020-04-25	Africa|hCoV-19/DRC/5187/2020|EPI ISL 513619|B.1|Democratic Republic of the Congo|2020-05-03	0.0005105824	Africa
Africa|hCoV-19/DRC/04188/2020|EPI ISL 471413|A|Democratic Republic of the Congo|2020-04-25	Africa|hCoV-19/DRC/5187/2020|EPI ISL 513619|B.1|Democratic Republic of the Congo|2020-05-03	0.0005970178	Africa
Africa|hCoV-19/DRC/10041/2020|EPI ISL 527543|B.1.1.275|Democratic Republic of the Congo|2020-05-22	Africa|hCoV-19/DRC/5187/2020|EPI ISL 513619|B.1|Democratic Republic of the Congo|2020-05-03	0.0004120817	Africa
Africa|hCoV-19/DRC/10057/2020|EPI ISL 527538|B.1.1.275|Democratic Republic of the Congo|2020-05-22	Africa|hCoV-19/DRC/5187/2020|EPI ISL 513619|B.1|Democratic Republic of the Congo|2020-05-03	0.0005287187	Africa
Africa|hCoV-19/DRC/10061/2020|EPI ISL 527521|B.1.1.275|Democratic Republic of the Congo|2020-05-22	Africa|hCoV-19/DRC/5187/2020|EPI ISL 513619|B.1|Democratic Republic of the Congo|2020-05-03	0.0003848244	Africa
Africa|hCoV-19/DRC/10070/2020|EPI ISL 527544|B.1.178|Democratic Republic of the Congo|2020-05-22	Africa|hCoV-19/DRC/5187/2020|EPI ISL 513619|B.1|Democratic Republic of the Congo|2020-05-03	0.0003089752	Africa
Africa|hCoV-19/DRC/10120/2020|EPI ISL 513624|B.1.1.275|Democratic Republic of the Congo|2020-05-22	Africa|hCoV-19/DRC/5187/2020|EPI ISL 513619|B.1|Democratic Republic of the Congo|2020-05-03	0.0004547053	Africa
Africa|hCoV-19/DRC/10127/2020|EPI ISL 513625|B.1.1.275|Democratic Republic of the Congo|2020-05-22	Africa|hCoV-19/DRC/5187/2020|EPI ISL 513619|B.1|Democratic Republic of the Congo|2020-05-03	0.0004509523	Africa
Africa|hCoV-19/DRC/10242/2020|EPI ISL 513626|B.1.84|Democratic Republic of the Congo|2020-05-22	Africa|hCoV-19/DRC/5187/2020|EPI ISL 513619|B.1|Democratic Republic of the Congo|2020-05-03	0.0002045437	Africa
Africa|hCoV-19/DRC/10251/2020|EPI ISL 513627|B.1.128|Democratic Republic of the Congo|2020-05-22	Africa|hCoV-19/DRC/5187/2020|EPI ISL 513619|B.1|Democratic Republic of the Congo|2020-05-03	0.0004777473	Africa
Africa|hCoV-19/DRC/10324/2020|EPI ISL 527545|B.1.214|Democratic Republic of the Congo|2020-05-22	Africa|hCoV-19/DRC/5187/2020|EPI ISL 513619|B.1|Democratic Republic of the Congo|2020-05-03	0.0003433200	Africa
Africa|hCoV-19/DRC/10346/2020|EPI ISL 527546|B.1.214|Democratic Republic of the Congo|2020-05-22	Africa|hCoV-19/DRC/5187/2020|EPI ISL 513619|B.1|Democratic Republic of the Congo|2020-05-03	0.0003445504	Africa
Africa|hCoV-19/DRC/10364/2020|EPI ISL 527498|B.1|Democratic Republic of the Congo|2020-05-22	Africa|hCoV-19/DRC/5187/2020|EPI ISL 513619|B.1|Democratic Republic of the Congo|2020-05-03	0.0002417758	Africa
Africa|hCoV-19/DRC/10371/2020|EPI ISL 527489|B.1.178|Democratic Republic of the Congo|2020-05-22	Africa|hCoV-19/DRC/5187/2020|EPI ISL 513619|B.1|Democratic Republic of the Congo|2020-05-03	0.0003777676	Africa
Africa|hCoV-19/DRC/10373/2020|EPI ISL 527495|B.1.159|Democratic Republic of the Congo|2020-05-22	Africa|hCoV-19/DRC/5187/2020|EPI ISL 513619|B.1|Democratic Republic of the Congo|2020-05-03	0.0004127180	Africa
Africa|hCoV-19/DRC/10374/2020|EPI ISL 527539|B.1.84|Democratic Republic of the Congo|2020-05-22	Africa|hCoV-19/DRC/5187/2020|EPI ISL 513619|B.1|Democratic Republic of the Congo|2020-05-03	0.0004950841	Africa
Africa|hCoV-19/DRC/10375/2020|EPI ISL 527499|B.1.84|Democratic Republic of the Congo|2020-05-22	Africa|hCoV-19/DRC/5187/2020|EPI ISL 513619|B.1|Democratic Republic of the Congo|2020-05-03	0.0004146107	Africa
Africa|hCoV-19/DRC/10399/2020|EPI ISL 527491|B.1.214|Democratic Republic of the Congo|2020-05-22	Africa|hCoV-19/DRC/5187/2020|EPI ISL 513619|B.1|Democratic Republic of the Congo|2020-05-03	0.0003438166	Africa
Africa|hCoV-19/DRC/10502/2020|EPI ISL 527547|B.1.5|Democratic Republic of the Congo|2020-05-20	Africa|hCoV-19/DRC/5187/2020|EPI ISL 513619|B.1|Democratic Republic of the Congo|2020-05-03	0.0002402985	Africa
Africa|hCoV-19/DRC/10506/2020|EPI ISL 527524|B.1.5|Democratic Republic of the Congo|2020-05-18	Africa|hCoV-19/DRC/5187/2020|EPI ISL 513619|B.1|Democratic Republic of the Congo|2020-05-03	0.0002456345	Africa
Africa|hCoV-19/DRC/10507/2020|EPI ISL 527492|B.1.5|Democratic Republic of the Congo|2020-05-18	Africa|hCoV-19/DRC/5187/2020|EPI ISL 513619|B.1|Democratic Republic of the Congo|2020-05-03	0.0002749650	Africa
Africa|hCoV-19/DRC/10508/2020|EPI ISL 527494|B.1.5|Democratic Republic of the Congo|2020-05-20	Africa|hCoV-19/DRC/5187/2020|EPI ISL 513619|B.1|Democratic Republic of the Congo|2020-05-03	0.0002750884	Africa
Africa|hCoV-19/DRC/10532/2020|EPI ISL 527532|B.1.5|Democratic Republic of the Congo|2020-05-20	Africa|hCoV-19/DRC/5187/2020|EPI ISL 513619|B.1|Democratic Republic of the Congo|2020-05-03	0.0002463343	Africa
Africa|hCoV-19/DRC/10533/2020|EPI ISL 527548|B.1.5|Democratic Republic of the Congo|2020-05-20	Africa|hCoV-19/DRC/5187/2020|EPI ISL 513619|B.1|Democratic Republic of the Congo|2020-05-03	0.0002747167	Africa
Africa|hCoV-19/DRC/10621/2020|EPI ISL 527526|B.1.214|Democratic Republic of the Congo|2020-05-23	Africa|hCoV-19/DRC/5187/2020|EPI ISL 513619|B.1|Democratic Republic of the Congo|2020-05-03	0.0003160035	Africa
Africa|hCoV-19/DRC/10640/2020|EPI ISL 527541|B.1|Democratic Republic of the Congo|2020-05-22	Africa|hCoV-19/DRC/5187/2020|EPI ISL 513619|B.1|Democratic Republic of the Congo|2020-05-03	0.0004971489	Africa
Africa|hCoV-19/DRC/10644/2020|EPI ISL 527549|B.1|Democratic Republic of the Congo|2020-05-22	Africa|hCoV-19/DRC/5187/2020|EPI ISL 513619|B.1|Democratic Republic of the Congo|2020-05-03	0.0004807791	Africa
Africa|hCoV-19/DRC/10728/2020|EPI ISL 513628|B.1.5|Democratic Republic of the Congo|2020-05-23	Africa|hCoV-19/DRC/5187/2020|EPI ISL 513619|B.1|Democratic Republic of the Congo|2020-05-03	0.0002102669	Africa
Africa|hCoV-19/DRC/10731/2020|EPI ISL 513629|B.1.1.1|Democratic Republic of the Congo|2020-05-23	Africa|hCoV-19/DRC/5187/2020|EPI ISL 513619|B.1|Democratic Republic of the Congo|2020-05-03	0.0005295600	Africa
Africa|hCoV-19/DRC/10733/2020|EPI ISL 513630|B.1|Democratic Republic of the Congo|2020-05-23	Africa|hCoV-19/DRC/5187/2020|EPI ISL 513619|B.1|Democratic Republic of the Congo|2020-05-03	0.0003403527	Africa
Africa|hCoV-19/DRC/108/2020|EPI ISL 417948|B.1.128|Democratic Republic of the Congo|2020-03-19	Africa|hCoV-19/DRC/5187/2020|EPI ISL 513619|B.1|Democratic Republic of the Congo|2020-05-03	0.0003743715	Africa
Africa|hCoV-19/DRC/10885/2020|EPI ISL 513631|B.1.84|Democratic Republic of the Congo|2020-05-23	Africa|hCoV-19/DRC/5187/2020|EPI ISL 513619|B.1|Democratic Republic of the Congo|2020-05-03	0.0002727827	Africa
Africa|hCoV-19/DRC/10902/2020|EPI ISL 527490|B.1.178|Democratic Republic of the Congo|2020-05-23	Africa|hCoV-19/DRC/5187/2020|EPI ISL 513619|B.1|Democratic Republic of the Congo|2020-05-03	0.0002404034	Africa
Africa|hCoV-19/DRC/10913/2020|EPI ISL 527507|B.1.84|Democratic Republic of the Congo|2020-05-24	Africa|hCoV-19/DRC/5187/2020|EPI ISL 513619|B.1|Democratic Republic of the Congo|2020-05-03	0.0004160182	Africa
Africa|hCoV-19/DRC/11005/2020|EPI ISL 527550|B.1.159|Democratic Republic of the Congo|2020-05-24	Africa|hCoV-19/DRC/5187/2020|EPI ISL 513619|B.1|Democratic Republic of the Congo|2020-05-03	0.0004807260	Africa
Africa|hCoV-19/DRC/11008/2020|EPI ISL 527503|B.1.159|Democratic Republic of the Congo|2020-05-24	Africa|hCoV-19/DRC/5187/2020|EPI ISL 513619|B.1|Democratic Republic of the Congo|2020-05-03	0.0004474547	Africa
Africa|hCoV-19/DRC/11022/2020|EPI ISL 527551|B.1.214|Democratic Republic of the Congo|2020-05-24	Africa|hCoV-19/DRC/5187/2020|EPI ISL 513619|B.1|Democratic Republic of the Congo|2020-05-03	0.0004120439	Africa
Africa|hCoV-19/DRC/11024/2020|EPI ISL 527552|B.1.149|Democratic Republic of the Congo|2020-05-24	Africa|hCoV-19/DRC/5187/2020|EPI ISL 513619|B.1|Democratic Republic of the Congo|2020-05-03	0.0004475333	Africa
Africa|hCoV-19/DRC/11026/2020|EPI ISL 527553|B.1.149|Democratic Republic of the Congo|2020-05-24	Africa|hCoV-19/DRC/5187/2020|EPI ISL 513619|B.1|Democratic Republic of the Congo|2020-05-03	0.0003089925	Africa
Africa|hCoV-19/DRC/11031/2020|EPI ISL 527554|B.1.214|Democratic Republic of the Congo|2020-05-24	Africa|hCoV-19/DRC/5187/2020|EPI ISL 513619|B.1|Democratic Republic of the Congo|2020-05-03	0.0003434346	Africa
Africa|hCoV-19/DRC/11041/2020|EPI ISL 527555|B.1|Democratic Republic of the Congo|2020-05-24	Africa|hCoV-19/DRC/5187/2020|EPI ISL 513619|B.1|Democratic Republic of the Congo|2020-05-03	0.0003089999	Africa
Africa|hCoV-19/DRC/11057/2020|EPI ISL 527528|B.1.5|Democratic Republic of the Congo|2020-05-24	Africa|hCoV-19/DRC/5187/2020|EPI ISL 513619|B.1|Democratic Republic of the Congo|2020-05-03	0.0002452823	Africa
Africa|hCoV-19/DRC/11078/2020|EPI ISL 527514|B.1|Democratic Republic of the Congo|2020-05-24	Africa|hCoV-19/DRC/5187/2020|EPI ISL 513619|B.1|Democratic Republic of the Congo|2020-05-03	0.0003825045	Africa
Africa|hCoV-19/DRC/11079/2020|EPI ISL 527500|B.1.214|Democratic Republic of the Congo|2020-05-24	Africa|hCoV-19/DRC/5187/2020|EPI ISL 513619|B.1|Democratic Republic of the Congo|2020-05-03	0.0002763653	Africa
Africa|hCoV-19/DRC/11093/2020|EPI ISL 527527|B.1.5|Democratic Republic of the Congo|2020-05-24	Africa|hCoV-19/DRC/5187/2020|EPI ISL 513619|B.1|Democratic Republic of the Congo|2020-05-03	0.0002449673	Africa
Africa|hCoV-19/DRC/11096/2020|EPI ISL 527522|B.1|Democratic Republic of the Congo|2020-05-24	Africa|hCoV-19/DRC/5187/2020|EPI ISL 513619|B.1|Democratic Republic of the Congo|2020-05-03	0.0003146299	Africa
Africa|hCoV-19/DRC/11114/2020|EPI ISL 527534|B.1.214|Democratic Republic of the Congo|2020-05-25	Africa|hCoV-19/DRC/5187/2020|EPI ISL 513619|B.1|Democratic Republic of the Congo|2020-05-03	0.0003872394	Africa
Africa|hCoV-19/DRC/11123/2020|EPI ISL 527496|B.1.84|Democratic Republic of the Congo|2020-05-24	Africa|hCoV-19/DRC/5187/2020|EPI ISL 513619|B.1|Democratic Republic of the Congo|2020-05-03	0.0003090593	Africa
Africa|hCoV-19/DRC/11134/2020|EPI ISL 527518|B.1.5|Democratic Republic of the Congo|2020-05-24	Africa|hCoV-19/DRC/5187/2020|EPI ISL 513619|B.1|Democratic Republic of the Congo|2020-05-03	0.0001390598	Africa
Africa|hCoV-19/DRC/11143/2020|EPI ISL 527556|B.1|Democratic Republic of the Congo|2020-05-24	Africa|hCoV-19/DRC/5187/2020|EPI ISL 513619|B.1|Democratic Republic of the Congo|2020-05-03	0.0005153323	Africa
Africa|hCoV-19/DRC/11145/2020|EPI ISL 527501|B.1.214|Democratic Republic of the Congo|2020-05-24	Africa|hCoV-19/DRC/5187/2020|EPI ISL 513619|B.1|Democratic Republic of the Congo|2020-05-03	0.0004145767	Africa
Africa|hCoV-19/DRC/11148/2020|EPI ISL 527525|B.1.178|Democratic Republic of the Congo|2020-05-24	Africa|hCoV-19/DRC/5187/2020|EPI ISL 513619|B.1|Democratic Republic of the Congo|2020-05-03	0.0004244097	Africa
Africa|hCoV-19/DRC/11157/2020|EPI ISL 527530|B.1|Democratic Republic of the Congo|2020-05-25	Africa|hCoV-19/DRC/5187/2020|EPI ISL 513619|B.1|Democratic Republic of the Congo|2020-05-03	0.0002108381	Africa
Africa|hCoV-19/DRC/11187/2020|EPI ISL 527523|B.1.1.275|Democratic Republic of the Congo|2020-05-23	Africa|hCoV-19/DRC/5187/2020|EPI ISL 513619|B.1|Democratic Republic of the Congo|2020-05-03	0.0004893627	Africa
Africa|hCoV-19/DRC/11191/2020|EPI ISL 527506|B.1.1.275|Democratic Republic of the Congo|2020-05-23	Africa|hCoV-19/DRC/5187/2020|EPI ISL 513619|B.1|Democratic Republic of the Congo|2020-05-03	0.0003812774	Africa
Africa|hCoV-19/DRC/11252/2020|EPI ISL 527557|B.1.1.275|Democratic Republic of the Congo|2020-05-21	Africa|hCoV-19/DRC/5187/2020|EPI ISL 513619|B.1|Democratic Republic of the Congo|2020-05-03	0.0005494822	Africa
Africa|hCoV-19/DRC/11260/2020|EPI ISL 527558|B.1.1.275|Democratic Republic of the Congo|2020-05-23	Africa|hCoV-19/DRC/5187/2020|EPI ISL 513619|B.1|Democratic Republic of the Congo|2020-05-03	0.0004121766	Africa
Africa|hCoV-19/DRC/1131/2020|EPI ISL 429255|B.1.5|Democratic Republic of the Congo|2020-04-05	Africa|hCoV-19/DRC/5187/2020|EPI ISL 513619|B.1|Democratic Republic of the Congo|2020-05-03	0.0002059750	Africa
Africa|hCoV-19/DRC/11310/2020|EPI ISL 527529|B.1.149|Democratic Republic of the Congo|2020-05-25	Africa|hCoV-19/DRC/5187/2020|EPI ISL 513619|B.1|Democratic Republic of the Congo|2020-05-03	0.0003155202	Africa
Africa|hCoV-19/DRC/11318/2020|EPI ISL 527559|B.1.149|Democratic Republic of the Congo|2020-05-25	Africa|hCoV-19/DRC/5187/2020|EPI ISL 513619|B.1|Democratic Republic of the Congo|2020-05-03	0.0003090000	Africa
Africa|hCoV-19/DRC/11326/2020|EPI ISL 527508|B.1|Democratic Republic of the Congo|2020-05-25	Africa|hCoV-19/DRC/5187/2020|EPI ISL 513619|B.1|Democratic Republic of the Congo|2020-05-03	0.0002426362	Africa
Africa|hCoV-19/DRC/11334/2020|EPI ISL 527504|B.1.178|Democratic Republic of the Congo|2020-05-25	Africa|hCoV-19/DRC/5187/2020|EPI ISL 513619|B.1|Democratic Republic of the Congo|2020-05-03	0.0002077363	Africa
Africa|hCoV-19/DRC/11337/2020|EPI ISL 527510|B.1.84|Democratic Republic of the Congo|2020-05-25	Africa|hCoV-19/DRC/5187/2020|EPI ISL 513619|B.1|Democratic Republic of the Congo|2020-05-03	0.0003814006	Africa
Africa|hCoV-19/DRC/11341/2020|EPI ISL 527509|B.1.1.275|Democratic Republic of the Congo|2020-05-25	Africa|hCoV-19/DRC/5187/2020|EPI ISL 513619|B.1|Democratic Republic of the Congo|2020-05-03	0.0004855838	Africa
Africa|hCoV-19/DRC/11348/2020|EPI ISL 527560|B.1.149|Democratic Republic of the Congo|2020-05-25	Africa|hCoV-19/DRC/5187/2020|EPI ISL 513619|B.1|Democratic Republic of the Congo|2020-05-03	0.0002746515	Africa
Africa|hCoV-19/DRC/11369/2020|EPI ISL 527537|B.1.214|Democratic Republic of the Congo|2020-05-25	Africa|hCoV-19/DRC/5187/2020|EPI ISL 513619|B.1|Democratic Republic of the Congo|2020-05-03	0.0003518344	Africa
Africa|hCoV-19/DRC/11376/2020|EPI ISL 527513|B.1.214|Democratic Republic of the Congo|2020-05-25	Africa|hCoV-19/DRC/5187/2020|EPI ISL 513619|B.1|Democratic Republic of the Congo|2020-05-03	0.0003823016	Africa
Africa|hCoV-19/DRC/11411/2020|EPI ISL 527561|B.1.5|Democratic Republic of the Congo|2020-05-25	Africa|hCoV-19/DRC/5187/2020|EPI ISL 513619|B.1|Democratic Republic of the Congo|2020-05-03	0.0002746608	Africa
Africa|hCoV-19/DRC/11450/2020|EPI ISL 527516|B.1.5|Democratic Republic of the Congo|2020-05-25	Africa|hCoV-19/DRC/5187/2020|EPI ISL 513619|B.1|Democratic Republic of the Congo|2020-05-03	0.0001399893	Africa
Africa|hCoV-19/DRC/11458/2020|EPI ISL 527497|B.1.5|Democratic Republic of the Congo|2020-05-25	Africa|hCoV-19/DRC/5187/2020|EPI ISL 513619|B.1|Democratic Republic of the Congo|2020-05-03	0.0002757305	Africa
Africa|hCoV-19/DRC/11460/2020|EPI ISL 527562|B.1.214|Democratic Republic of the Congo|2020-05-25	Africa|hCoV-19/DRC/5187/2020|EPI ISL 513619|B.1|Democratic Republic of the Congo|2020-05-03	0.0004823989	Africa
Africa|hCoV-19/DRC/11472/2020|EPI ISL 527502|B.1.214|Democratic Republic of the Congo|2020-05-25	Africa|hCoV-19/DRC/5187/2020|EPI ISL 513619|B.1|Democratic Republic of the Congo|2020-05-03	0.0004145158	Africa
Africa|hCoV-19/DRC/11477/2020|EPI ISL 527563|B.1.84|Democratic Republic of the Congo|2020-05-25	Africa|hCoV-19/DRC/5187/2020|EPI ISL 513619|B.1|Democratic Republic of the Congo|2020-05-03	0.0002403043	Africa
Africa|hCoV-19/DRC/11486/2020|EPI ISL 527564|B.1.214|Democratic Republic of the Congo|2020-05-25	Africa|hCoV-19/DRC/5187/2020|EPI ISL 513619|B.1|Democratic Republic of the Congo|2020-05-03	0.0004120776	Africa
Africa|hCoV-19/DRC/11487/2020|EPI ISL 527505|B.1|Democratic Republic of the Congo|2020-05-25	Africa|hCoV-19/DRC/5187/2020|EPI ISL 513619|B.1|Democratic Republic of the Congo|2020-05-03	0.0003445539	Africa
Africa|hCoV-19/DRC/11507/2020|EPI ISL 527512|B.1|Democratic Republic of the Congo|2020-05-25	Africa|hCoV-19/DRC/5187/2020|EPI ISL 513619|B.1|Democratic Republic of the Congo|2020-05-03	0.0003810255	Africa
Africa|hCoV-19/DRC/1151/2020|EPI ISL 447596|B.38|Democratic Republic of the Congo|2020-04-05	Africa|hCoV-19/DRC/5187/2020|EPI ISL 513619|B.1|Democratic Republic of the Congo|2020-05-03	0.0005150885	Africa
Africa|hCoV-19/DRC/11511/2020|EPI ISL 527511|B.1.214|Democratic Republic of the Congo|2020-05-25	Africa|hCoV-19/DRC/5187/2020|EPI ISL 513619|B.1|Democratic Republic of the Congo|2020-05-03	0.0004160863	Africa
Africa|hCoV-19/DRC/11572/2020|EPI ISL 527565|B.1.214|Democratic Republic of the Congo|2020-05-25	Africa|hCoV-19/DRC/5187/2020|EPI ISL 513619|B.1|Democratic Republic of the Congo|2020-05-03	0.0003089861	Africa
Africa|hCoV-19/DRC/11576/2020|EPI ISL 527517|B.1|Democratic Republic of the Congo|2020-05-25	Africa|hCoV-19/DRC/5187/2020|EPI ISL 513619|B.1|Democratic Republic of the Congo|2020-05-03	0.0002432940	Africa
Africa|hCoV-19/DRC/11583/2020|EPI ISL 527542|B.1|Democratic Republic of the Congo|2020-05-25	Africa|hCoV-19/DRC/5187/2020|EPI ISL 513619|B.1|Democratic Republic of the Congo|2020-05-03	0.0003563125	Africa
Africa|hCoV-19/DRC/11616/2020|EPI ISL 527519|B.1|Democratic Republic of the Congo|2020-05-25	Africa|hCoV-19/DRC/5187/2020|EPI ISL 513619|B.1|Democratic Republic of the Congo|2020-05-03	0.0003131522	Africa
Africa|hCoV-19/DRC/11623/2020|EPI ISL 527566|B.1.5|Democratic Republic of the Congo|2020-05-25	Africa|hCoV-19/DRC/5187/2020|EPI ISL 513619|B.1|Democratic Republic of the Congo|2020-05-03	0.0002403176	Africa
Africa|hCoV-19/DRC/11624/2020|EPI ISL 527567|B.1.149|Democratic Republic of the Congo|2020-05-25	Africa|hCoV-19/DRC/5187/2020|EPI ISL 513619|B.1|Democratic Republic of the Congo|2020-05-03	0.0003089861	Africa
Africa|hCoV-19/DRC/11631/2020|EPI ISL 527568|B.1.149|Democratic Republic of the Congo|2020-05-25	Africa|hCoV-19/DRC/5187/2020|EPI ISL 513619|B.1|Democratic Republic of the Congo|2020-05-03	0.0003091876	Africa
Africa|hCoV-19/DRC/11632/2020|EPI ISL 527493|B.1|Democratic Republic of the Congo|2020-05-25	Africa|hCoV-19/DRC/5187/2020|EPI ISL 513619|B.1|Democratic Republic of the Congo|2020-05-03	0.0001718099	Africa
Africa|hCoV-19/DRC/11635/2020|EPI ISL 527540|B.1.214|Democratic Republic of the Congo|2020-05-25	Africa|hCoV-19/DRC/5187/2020|EPI ISL 513619|B.1|Democratic Republic of the Congo|2020-05-03	0.0003537927	Africa
Africa|hCoV-19/DRC/11640/2020|EPI ISL 527535|B.1.178|Democratic Republic of the Congo|2020-05-25	Africa|hCoV-19/DRC/5187/2020|EPI ISL 513619|B.1|Democratic Republic of the Congo|2020-05-03	0.0002816433	Africa
Africa|hCoV-19/DRC/11643/2020|EPI ISL 527520|B.1.5|Democratic Republic of the Congo|2020-05-25	Africa|hCoV-19/DRC/5187/2020|EPI ISL 513619|B.1|Democratic Republic of the Congo|2020-05-03	0.0003145491	Africa
Africa|hCoV-19/DRC/11648/2020|EPI ISL 527569|B.1.6|Democratic Republic of the Congo|2020-05-25	Africa|hCoV-19/DRC/5187/2020|EPI ISL 513619|B.1|Democratic Republic of the Congo|2020-05-03	0.0003432189	Africa
Africa|hCoV-19/DRC/11652/2020|EPI ISL 527570|B.1.149|Democratic Republic of the Congo|2020-05-25	Africa|hCoV-19/DRC/5187/2020|EPI ISL 513619|B.1|Democratic Republic of the Congo|2020-05-03	0.0003090060	Africa
Africa|hCoV-19/DRC/11653/2020|EPI ISL 527533|B.1.84|Democratic Republic of the Congo|2020-05-25	Africa|hCoV-19/DRC/5187/2020|EPI ISL 513619|B.1|Democratic Republic of the Congo|2020-05-03	0.0002806726	Africa
Africa|hCoV-19/DRC/11676/2020|EPI ISL 527531|B.1|Democratic Republic of the Congo|2020-05-26	Africa|hCoV-19/DRC/5187/2020|EPI ISL 513619|B.1|Democratic Republic of the Congo|2020-05-03	0.0004210092	Africa
Africa|hCoV-19/DRC/11677/2020|EPI ISL 527515|B.1.214|Democratic Republic of the Congo|2020-05-26	Africa|hCoV-19/DRC/5187/2020|EPI ISL 513619|B.1|Democratic Republic of the Congo|2020-05-03	0.0004169553	Africa
Africa|hCoV-19/DRC/11732/2020|EPI ISL 527536|B.1.214|Democratic Republic of the Congo|2020-05-26	Africa|hCoV-19/DRC/5187/2020|EPI ISL 513619|B.1|Democratic Republic of the Congo|2020-05-03	0.0002822939	Africa
Africa|hCoV-19/DRC/11733/2020|EPI ISL 527571|B.1.149|Democratic Republic of the Congo|2020-05-26	Africa|hCoV-19/DRC/5187/2020|EPI ISL 513619|B.1|Democratic Republic of the Congo|2020-05-03	0.0003089921	Africa
Africa|hCoV-19/DRC/11806/2020|EPI ISL 527572|B.1.214|Democratic Republic of the Congo|2020-05-26	Africa|hCoV-19/DRC/5187/2020|EPI ISL 513619|B.1|Democratic Republic of the Congo|2020-05-03	0.0004120352	Africa
Africa|hCoV-19/DRC/1234/2020|EPI ISL 429258|B.1.5|Democratic Republic of the Congo|2020-04-06	Africa|hCoV-19/DRC/5187/2020|EPI ISL 513619|B.1|Democratic Republic of the Congo|2020-05-03	0.0001427870	Africa
Africa|hCoV-19/DRC/1249/2020|EPI ISL 429259|B.1.5|Democratic Republic of the Congo|2020-04-06	Africa|hCoV-19/DRC/5187/2020|EPI ISL 513619|B.1|Democratic Republic of the Congo|2020-05-03	0.0001375159	Africa
Africa|hCoV-19/DRC/1319/2020|EPI ISL 431011|B.1.128|Democratic Republic of the Congo|2020-04-07	Africa|hCoV-19/DRC/5187/2020|EPI ISL 513619|B.1|Democratic Republic of the Congo|2020-05-03	0.0003779675	Africa
Africa|hCoV-19/DRC/1324/2020|EPI ISL 435033|B.1.128|Democratic Republic of the Congo|2020-04-07	Africa|hCoV-19/DRC/5187/2020|EPI ISL 513619|B.1|Democratic Republic of the Congo|2020-05-03	0.0003757726	Africa
Africa|hCoV-19/DRC/1326/2020|EPI ISL 435116|B.1|Democratic Republic of the Congo|2020-04-07	Africa|hCoV-19/DRC/5187/2020|EPI ISL 513619|B.1|Democratic Republic of the Congo|2020-05-03	0.0002790508	Africa
Africa|hCoV-19/DRC/1375/2020|EPI ISL 435117|B.1.1.1|Democratic Republic of the Congo|2020-04-07	Africa|hCoV-19/DRC/5187/2020|EPI ISL 513619|B.1|Democratic Republic of the Congo|2020-05-03	0.0005243050	Africa
Africa|hCoV-19/DRC/1376/2020|EPI ISL 431012|B.1.1.1|Democratic Republic of the Congo|2020-04-07	Africa|hCoV-19/DRC/5187/2020|EPI ISL 513619|B.1|Democratic Republic of the Congo|2020-05-03	0.0004851075	Africa
Africa|hCoV-19/DRC/1377/2020|EPI ISL 434678|B.1.1.1|Democratic Republic of the Congo|2020-04-07	Africa|hCoV-19/DRC/5187/2020|EPI ISL 513619|B.1|Democratic Republic of the Congo|2020-05-03	0.0004463913	Africa
Africa|hCoV-19/DRC/1378/2020|EPI ISL 435118|B.1.1.1|Democratic Republic of the Congo|2020-04-07	Africa|hCoV-19/DRC/5187/2020|EPI ISL 513619|B.1|Democratic Republic of the Congo|2020-05-03	0.0004808662	Africa
Africa|hCoV-19/DRC/1382/2020|EPI ISL 435113|B.1.1.1|Democratic Republic of the Congo|2020-04-07	Africa|hCoV-19/DRC/5187/2020|EPI ISL 513619|B.1|Democratic Republic of the Congo|2020-05-03	0.0004929984	Africa
Africa|hCoV-19/DRC/1397/2020|EPI ISL 434679|B.1.1.1|Democratic Republic of the Congo|2020-04-07	Africa|hCoV-19/DRC/5187/2020|EPI ISL 513619|B.1|Democratic Republic of the Congo|2020-05-03	0.0004840844	Africa
Africa|hCoV-19/DRC/1398/2020|EPI ISL 435114|B.1.1.1|Democratic Republic of the Congo|2020-04-07	Africa|hCoV-19/DRC/5187/2020|EPI ISL 513619|B.1|Democratic Republic of the Congo|2020-05-03	0.0004438614	Africa
Africa|hCoV-19/DRC/1422/2020|EPI ISL 434680|B.1.149|Democratic Republic of the Congo|2020-04-08	Africa|hCoV-19/DRC/5187/2020|EPI ISL 513619|B.1|Democratic Republic of the Congo|2020-05-03	0.0003141970	Africa
Africa|hCoV-19/DRC/1423/2020|EPI ISL 434710|B.1.149|Democratic Republic of the Congo|2020-04-08	Africa|hCoV-19/DRC/5187/2020|EPI ISL 513619|B.1|Democratic Republic of the Congo|2020-05-03	0.0002730448	Africa
Africa|hCoV-19/DRC/1486/2020|EPI ISL 434711|B.1|Democratic Republic of the Congo|2020-04-08	Africa|hCoV-19/DRC/5187/2020|EPI ISL 513619|B.1|Democratic Republic of the Congo|2020-05-03	0.0002469458	Africa
Africa|hCoV-19/DRC/1516/2020|EPI ISL 435032|B.1.5|Democratic Republic of the Congo|2020-04-09	Africa|hCoV-19/DRC/5187/2020|EPI ISL 513619|B.1|Democratic Republic of the Congo|2020-05-03	0.0002041809	Africa
Africa|hCoV-19/DRC/1565/2020|EPI ISL 434681|B.1|Democratic Republic of the Congo|2020-04-09	Africa|hCoV-19/DRC/5187/2020|EPI ISL 513619|B.1|Democratic Republic of the Congo|2020-05-03	0.0002425258	Africa
Africa|hCoV-19/DRC/158/2020|EPI ISL 417950|B.40|Democratic Republic of the Congo|2020-03-20	Africa|hCoV-19/DRC/5187/2020|EPI ISL 513619|B.1|Democratic Republic of the Congo|2020-05-03	0.0005446439	Africa
Africa|hCoV-19/DRC/1715/2020|EPI ISL 435156|B.1.84|Democratic Republic of the Congo|2020-04-10	Africa|hCoV-19/DRC/5187/2020|EPI ISL 513619|B.1|Democratic Republic of the Congo|2020-05-03	0.0002746455	Africa
Africa|hCoV-19/DRC/1767/2020|EPI ISL 435157|B.1.5|Democratic Republic of the Congo|2020-04-10	Africa|hCoV-19/DRC/5187/2020|EPI ISL 513619|B.1|Democratic Republic of the Congo|2020-05-03	0.0002102303	Africa
Africa|hCoV-19/DRC/1779/2020|EPI ISL 435158|C.14|Democratic Republic of the Congo|2020-04-10	Africa|hCoV-19/DRC/5187/2020|EPI ISL 513619|B.1|Democratic Republic of the Congo|2020-05-03	0.0005629416	Africa
Africa|hCoV-19/DRC/191/2020|EPI ISL 417955|B.1.128|Democratic Republic of the Congo|2020-03-21	Africa|hCoV-19/DRC/5187/2020|EPI ISL 513619|B.1|Democratic Republic of the Congo|2020-05-03	0.0003746388	Africa
Africa|hCoV-19/DRC/1952/2020|EPI ISL 435159|B.1.5|Democratic Republic of the Congo|2020-04-11	Africa|hCoV-19/DRC/5187/2020|EPI ISL 513619|B.1|Democratic Republic of the Congo|2020-05-03	0.0002099235	Africa
Africa|hCoV-19/DRC/1982/2020|EPI ISL 435160|B.1|Democratic Republic of the Congo|2020-04-12	Africa|hCoV-19/DRC/5187/2020|EPI ISL 513619|B.1|Democratic Republic of the Congo|2020-05-03	0.0001745016	Africa
Africa|hCoV-19/DRC/2047/2020|EPI ISL 435161|B.1.1.1|Democratic Republic of the Congo|2020-04-12	Africa|hCoV-19/DRC/5187/2020|EPI ISL 513619|B.1|Democratic Republic of the Congo|2020-05-03	0.0004511774	Africa
Africa|hCoV-19/DRC/2063/2020|EPI ISL 435162|B.1|Democratic Republic of the Congo|2020-04-12	Africa|hCoV-19/DRC/5187/2020|EPI ISL 513619|B.1|Democratic Republic of the Congo|2020-05-03	0.0002095912	Africa
Africa|hCoV-19/DRC/2120/2020|EPI ISL 435163|B.1.149|Democratic Republic of the Congo|2020-04-12	Africa|hCoV-19/DRC/5187/2020|EPI ISL 513619|B.1|Democratic Republic of the Congo|2020-05-03	0.0002746569	Africa
Africa|hCoV-19/DRC/2121/2020|EPI ISL 435164|B.1.149|Democratic Republic of the Congo|2020-04-12	Africa|hCoV-19/DRC/5187/2020|EPI ISL 513619|B.1|Democratic Republic of the Congo|2020-05-03	0.0002792190	Africa
Africa|hCoV-19/DRC/2122/2020|EPI ISL 435165|B.1.149|Democratic Republic of the Congo|2020-04-13	Africa|hCoV-19/DRC/5187/2020|EPI ISL 513619|B.1|Democratic Republic of the Congo|2020-05-03	0.0003534545	Africa
Africa|hCoV-19/DRC/2125/2020|EPI ISL 435166|B.1.149|Democratic Republic of the Congo|2020-04-13	Africa|hCoV-19/DRC/5187/2020|EPI ISL 513619|B.1|Democratic Republic of the Congo|2020-05-03	0.0002776305	Africa
Africa|hCoV-19/DRC/2128/2020|EPI ISL 435167|B.1|Democratic Republic of the Congo|2020-04-13	Africa|hCoV-19/DRC/5187/2020|EPI ISL 513619|B.1|Democratic Republic of the Congo|2020-05-03	0.0002120427	Africa
Africa|hCoV-19/DRC/2133/2020|EPI ISL 435168|B.1.128|Democratic Republic of the Congo|2020-04-13	Africa|hCoV-19/DRC/5187/2020|EPI ISL 513619|B.1|Democratic Republic of the Congo|2020-05-03	0.0003532062	Africa
Africa|hCoV-19/DRC/214/2020|EPI ISL 420030|B.1.6|Democratic Republic of the Congo|2020-03-21	Africa|hCoV-19/DRC/5187/2020|EPI ISL 513619|B.1|Democratic Republic of the Congo|2020-05-03	0.0002041721	Africa
Africa|hCoV-19/DRC/215/2020|EPI ISL 420031|B.1.1.1|Democratic Republic of the Congo|2020-03-21	Africa|hCoV-19/DRC/5187/2020|EPI ISL 513619|B.1|Democratic Republic of the Congo|2020-05-03	0.0004836565	Africa
Africa|hCoV-19/DRC/2169/2020|EPI ISL 436194|B.1.5|Democratic Republic of the Congo|2020-04-13	Africa|hCoV-19/DRC/5187/2020|EPI ISL 513619|B.1|Democratic Republic of the Congo|2020-05-03	0.0001765389	Africa
Africa|hCoV-19/DRC/2299/2020|EPI ISL 436412|B.1.5|Democratic Republic of the Congo|2020-04-14	Africa|hCoV-19/DRC/5187/2020|EPI ISL 513619|B.1|Democratic Republic of the Congo|2020-05-03	0.0002059709	Africa
Africa|hCoV-19/DRC/236/2020|EPI ISL 420032|B.1.128|Democratic Republic of the Congo|2020-03-22	Africa|hCoV-19/DRC/5187/2020|EPI ISL 513619|B.1|Democratic Republic of the Congo|2020-05-03	0.0003743622	Africa
Africa|hCoV-19/DRC/2363/2020|EPI ISL 437194|B.1.84|Democratic Republic of the Congo|2020-04-14	Africa|hCoV-19/DRC/5187/2020|EPI ISL 513619|B.1|Democratic Republic of the Congo|2020-05-03	0.0002403041	Africa
Africa|hCoV-19/DRC/2384/2020|EPI ISL 437196|B.1.149|Democratic Republic of the Congo|2020-04-14	Africa|hCoV-19/DRC/5187/2020|EPI ISL 513619|B.1|Democratic Republic of the Congo|2020-05-03	0.0002797168	Africa
Africa|hCoV-19/DRC/241/2020|EPI ISL 420033|B.1.1.75|Democratic Republic of the Congo|2020-03-22	Africa|hCoV-19/DRC/5187/2020|EPI ISL 513619|B.1|Democratic Republic of the Congo|2020-05-03	0.0004084493	Africa
Africa|hCoV-19/DRC/243/2020|EPI ISL 420034|B.1|Democratic Republic of the Congo|2020-03-22	Africa|hCoV-19/DRC/5187/2020|EPI ISL 513619|B.1|Democratic Republic of the Congo|2020-05-03	0.0003124383	Africa
Africa|hCoV-19/DRC/248/2020|EPI ISL 420035|B.1.5|Democratic Republic of the Congo|2020-03-22	Africa|hCoV-19/DRC/5187/2020|EPI ISL 513619|B.1|Democratic Republic of the Congo|2020-05-03	0.0001701400	Africa
Africa|hCoV-19/DRC/2496/2020|EPI ISL 437337|B.1.149|Democratic Republic of the Congo|2020-04-15	Africa|hCoV-19/DRC/5187/2020|EPI ISL 513619|B.1|Democratic Republic of the Congo|2020-05-03	0.0003063038	Africa
Africa|hCoV-19/DRC/2529/2020|EPI ISL 437338|B.1.178|Democratic Republic of the Congo|2020-04-15	Africa|hCoV-19/DRC/5187/2020|EPI ISL 513619|B.1|Democratic Republic of the Congo|2020-05-03	0.0001701398	Africa
Africa|hCoV-19/DRC/253/2020|EPI ISL 420838|B.1.5|Democratic Republic of the Congo|2020-03-22	Africa|hCoV-19/DRC/5187/2020|EPI ISL 513619|B.1|Democratic Republic of the Congo|2020-05-03	0.0001709131	Africa
Africa|hCoV-19/DRC/2536/2020|EPI ISL 437339|B.1|Democratic Republic of the Congo|2020-04-15	Africa|hCoV-19/DRC/5187/2020|EPI ISL 513619|B.1|Democratic Republic of the Congo|2020-05-03	0.0002041719	Africa
Africa|hCoV-19/DRC/254/2020|EPI ISL 420839|B.1|Democratic Republic of the Congo|2020-03-22	Africa|hCoV-19/DRC/5187/2020|EPI ISL 513619|B.1|Democratic Republic of the Congo|2020-05-03	0.0003098996	Africa
Africa|hCoV-19/DRC/2563/2020|EPI ISL 437340|B.1.9|Democratic Republic of the Congo|2020-04-15	Africa|hCoV-19/DRC/5187/2020|EPI ISL 513619|B.1|Democratic Republic of the Congo|2020-05-03	0.0005446184	Africa
Africa|hCoV-19/DRC/2580/2020|EPI ISL 437341|B.1.5|Democratic Republic of the Congo|2020-04-15	Africa|hCoV-19/DRC/5187/2020|EPI ISL 513619|B.1|Democratic Republic of the Congo|2020-05-03	0.0002053526	Africa
Africa|hCoV-19/DRC/2644/2020|EPI ISL 437342|B.1.84|Democratic Republic of the Congo|2020-04-15	Africa|hCoV-19/DRC/5187/2020|EPI ISL 513619|B.1|Democratic Republic of the Congo|2020-05-03	0.0003093047	Africa
Africa|hCoV-19/DRC/2670/2020|EPI ISL 437343|B.1.9|Democratic Republic of the Congo|2020-04-15	Africa|hCoV-19/DRC/5187/2020|EPI ISL 513619|B.1|Democratic Republic of the Congo|2020-05-03	0.0005787084	Africa
Africa|hCoV-19/DRC/2727/2020|EPI ISL 437344|B.1|Democratic Republic of the Congo|2020-04-16	Africa|hCoV-19/DRC/5187/2020|EPI ISL 513619|B.1|Democratic Republic of the Congo|2020-05-03	0.0002079138	Africa
Africa|hCoV-19/DRC/2728/2020|EPI ISL 437345|B.1.84|Democratic Republic of the Congo|2020-04-16	Africa|hCoV-19/DRC/5187/2020|EPI ISL 513619|B.1|Democratic Republic of the Congo|2020-05-03	0.0002789790	Africa
Africa|hCoV-19/DRC/2813/2020|EPI ISL 437346|C.14|Democratic Republic of the Congo|2020-04-16	Africa|hCoV-19/DRC/5187/2020|EPI ISL 513619|B.1|Democratic Republic of the Congo|2020-05-03	0.0005790706	Africa
Africa|hCoV-19/DRC/2819/2020|EPI ISL 437347|B.1|Democratic Republic of the Congo|2020-04-16	Africa|hCoV-19/DRC/5187/2020|EPI ISL 513619|B.1|Democratic Republic of the Congo|2020-05-03	0.0002434460	Africa
Africa|hCoV-19/DRC/2827/2020|EPI ISL 437348|B.1|Democratic Republic of the Congo|2020-04-16	Africa|hCoV-19/DRC/5187/2020|EPI ISL 513619|B.1|Democratic Republic of the Congo|2020-05-03	0.0002041719	Africa
Africa|hCoV-19/DRC/2855/2020|EPI ISL 437350|B.1|Democratic Republic of the Congo|2020-04-16	Africa|hCoV-19/DRC/5187/2020|EPI ISL 513619|B.1|Democratic Republic of the Congo|2020-05-03	0.0002382265	Africa
Africa|hCoV-19/DRC/2864/2020|EPI ISL 437351|B.1|Democratic Republic of the Congo|2020-04-16	Africa|hCoV-19/DRC/5187/2020|EPI ISL 513619|B.1|Democratic Republic of the Congo|2020-05-03	0.0002387358	Africa
Africa|hCoV-19/DRC/2904/2020|EPI ISL 437352|B.1|Democratic Republic of the Congo|2020-04-17	Africa|hCoV-19/DRC/5187/2020|EPI ISL 513619|B.1|Democratic Republic of the Congo|2020-05-03	0.0001701397	Africa
Africa|hCoV-19/DRC/2938/2020|EPI ISL 437353|B.1.275|Democratic Republic of the Congo|2020-04-17	Africa|hCoV-19/DRC/5187/2020|EPI ISL 513619|B.1|Democratic Republic of the Congo|2020-05-03	0.0004930604	Africa
Africa|hCoV-19/DRC/2939/2020|EPI ISL 437354|B.1|Democratic Republic of the Congo|2020-04-17	Africa|hCoV-19/DRC/5187/2020|EPI ISL 513619|B.1|Democratic Republic of the Congo|2020-05-03	0.0003410534	Africa
Africa|hCoV-19/DRC/2942/2020|EPI ISL 437355|B.1|Democratic Republic of the Congo|2020-04-17	Africa|hCoV-19/DRC/5187/2020|EPI ISL 513619|B.1|Democratic Republic of the Congo|2020-05-03	0.0004187513	Africa
Africa|hCoV-19/DRC/299/2020|EPI ISL 420840|B.4|Democratic Republic of the Congo|2020-03-20	Africa|hCoV-19/DRC/5187/2020|EPI ISL 513619|B.1|Democratic Republic of the Congo|2020-05-03	0.0006877602	Africa
Africa|hCoV-19/DRC/300/2020|EPI ISL 420841|A|Democratic Republic of the Congo|2020-03-22	Africa|hCoV-19/DRC/5187/2020|EPI ISL 513619|B.1|Democratic Republic of the Congo|2020-05-03	0.0005144952	Africa
Africa|hCoV-19/DRC/3041/2020|EPI ISL 437356|B.1|Democratic Republic of the Congo|2020-04-18	Africa|hCoV-19/DRC/5187/2020|EPI ISL 513619|B.1|Democratic Republic of the Congo|2020-05-03	0.0002392040	Africa
Africa|hCoV-19/DRC/307/2020|EPI ISL 420842|B.1.9|Democratic Republic of the Congo|2020-03	Africa|hCoV-19/DRC/5187/2020|EPI ISL 513619|B.1|Democratic Republic of the Congo|2020-05-03	0.0003846351	Africa
Africa|hCoV-19/DRC/3070/2020|EPI ISL 437357|B.1.214|Democratic Republic of the Congo|2020-04-18	Africa|hCoV-19/DRC/5187/2020|EPI ISL 513619|B.1|Democratic Republic of the Congo|2020-05-03	0.0003422406	Africa
Africa|hCoV-19/DRC/3089/2020|EPI ISL 437358|B.1.84|Democratic Republic of the Congo|2020-04-19	Africa|hCoV-19/DRC/5187/2020|EPI ISL 513619|B.1|Democratic Republic of the Congo|2020-05-03	0.0002726086	Africa
Africa|hCoV-19/DRC/3440/2020|EPI ISL 447597|B.1.84|Democratic Republic of the Congo|2020-04-22	Africa|hCoV-19/DRC/5187/2020|EPI ISL 513619|B.1|Democratic Republic of the Congo|2020-05-03	0.0002746391	Africa
Africa|hCoV-19/DRC/3451/2020|EPI ISL 447598|B.1.178|Democratic Republic of the Congo|2020-04-22	Africa|hCoV-19/DRC/5187/2020|EPI ISL 513619|B.1|Democratic Republic of the Congo|2020-05-03	0.0003090135	Africa
Africa|hCoV-19/DRC/3453/2020|EPI ISL 447599|B.1.84|Democratic Republic of the Congo|2020-04-22	Africa|hCoV-19/DRC/5187/2020|EPI ISL 513619|B.1|Democratic Republic of the Congo|2020-05-03	0.0002746485	Africa
Africa|hCoV-19/DRC/3481/2020|EPI ISL 447600|B.1|Democratic Republic of the Congo|2020-04-22	Africa|hCoV-19/DRC/5187/2020|EPI ISL 513619|B.1|Democratic Republic of the Congo|2020-05-03	0.0002110487	Africa
Africa|hCoV-19/DRC/3482/2020|EPI ISL 447601|B.1|Democratic Republic of the Congo|2020-04-22	Africa|hCoV-19/DRC/5187/2020|EPI ISL 513619|B.1|Democratic Republic of the Congo|2020-05-03	0.0002419594	Africa
Africa|hCoV-19/DRC/3483/2020|EPI ISL 447602|B.1|Democratic Republic of the Congo|2020-04-22	Africa|hCoV-19/DRC/5187/2020|EPI ISL 513619|B.1|Democratic Republic of the Congo|2020-05-03	0.0002107596	Africa
Africa|hCoV-19/DRC/3490/2020|EPI ISL 447603|B.1|Democratic Republic of the Congo|2020-04-22	Africa|hCoV-19/DRC/5187/2020|EPI ISL 513619|B.1|Democratic Republic of the Congo|2020-05-03	0.0002405744	Africa
Africa|hCoV-19/DRC/3504/2020|EPI ISL 447604|B.1.149|Democratic Republic of the Congo|2020-04-23	Africa|hCoV-19/DRC/5187/2020|EPI ISL 513619|B.1|Democratic Republic of the Congo|2020-05-03	0.0002813032	Africa
Africa|hCoV-19/DRC/352/2020|EPI ISL 420850|B.1.5|Democratic Republic of the Congo|2020-03	Africa|hCoV-19/DRC/5187/2020|EPI ISL 513619|B.1|Democratic Republic of the Congo|2020-05-03	0.0001718293	Africa
Africa|hCoV-19/DRC/353/2020|EPI ISL 420843|B.1.5|Democratic Republic of the Congo|2020-03	Africa|hCoV-19/DRC/5187/2020|EPI ISL 513619|B.1|Democratic Republic of the Congo|2020-05-03	0.0001719534	Africa
Africa|hCoV-19/DRC/355/2020|EPI ISL 420844|B.1|Democratic Republic of the Congo|2020-03	Africa|hCoV-19/DRC/5187/2020|EPI ISL 513619|B.1|Democratic Republic of the Congo|2020-05-03	0.0002043110	Africa
Africa|hCoV-19/DRC/3552/2020|EPI ISL 447605|B.1.84|Democratic Republic of the Congo|2020-04-23	Africa|hCoV-19/DRC/5187/2020|EPI ISL 513619|B.1|Democratic Republic of the Congo|2020-05-03	0.0002775900	Africa
Africa|hCoV-19/DRC/3595/2020|EPI ISL 447606|B.1.5|Democratic Republic of the Congo|2020-04-23	Africa|hCoV-19/DRC/5187/2020|EPI ISL 513619|B.1|Democratic Republic of the Congo|2020-05-03	0.0001716271	Africa
Africa|hCoV-19/DRC/3632/2020|EPI ISL 447607|B.1.5|Democratic Republic of the Congo|2020-04-23	Africa|hCoV-19/DRC/5187/2020|EPI ISL 513619|B.1|Democratic Republic of the Congo|2020-05-03	0.0001716253	Africa
Africa|hCoV-19/DRC/3633/2020|EPI ISL 447230|B.1.5|Democratic Republic of the Congo|2020-04-23	Africa|hCoV-19/DRC/5187/2020|EPI ISL 513619|B.1|Democratic Republic of the Congo|2020-05-03	0.0001731525	Africa
Africa|hCoV-19/DRC/3653/2020|EPI ISL 447231|B.1.128|Democratic Republic of the Congo|2020-04-23	Africa|hCoV-19/DRC/5187/2020|EPI ISL 513619|B.1|Democratic Republic of the Congo|2020-05-03	0.0004424857	Africa
Africa|hCoV-19/DRC/3659/2020|EPI ISL 447232|B.1.128|Democratic Republic of the Congo|2020-04-23	Africa|hCoV-19/DRC/5187/2020|EPI ISL 513619|B.1|Democratic Republic of the Congo|2020-05-03	0.0004424858	Africa
Africa|hCoV-19/DRC/3661/2020|EPI ISL 447233|B.1.128|Democratic Republic of the Congo|2020-04-23	Africa|hCoV-19/DRC/5187/2020|EPI ISL 513619|B.1|Democratic Republic of the Congo|2020-05-03	0.0004463744	Africa
Africa|hCoV-19/DRC/3662/2020|EPI ISL 447234|B.1.128|Democratic Republic of the Congo|2020-04-23	Africa|hCoV-19/DRC/5187/2020|EPI ISL 513619|B.1|Democratic Republic of the Congo|2020-05-03	0.0004463591	Africa
Africa|hCoV-19/DRC/3664/2020|EPI ISL 447235|B.1.128|Democratic Republic of the Congo|2020-04-23	Africa|hCoV-19/DRC/5187/2020|EPI ISL 513619|B.1|Democratic Republic of the Congo|2020-05-03	0.0004463744	Africa
Africa|hCoV-19/DRC/3683/2020|EPI ISL 447236|B.1.5|Democratic Republic of the Congo|2020-04-24	Africa|hCoV-19/DRC/5187/2020|EPI ISL 513619|B.1|Democratic Republic of the Congo|2020-05-03	0.0002746570	Africa
Africa|hCoV-19/DRC/3688/2020|EPI ISL 447237|B.1.128|Democratic Republic of the Congo|2020-04-24	Africa|hCoV-19/DRC/5187/2020|EPI ISL 513619|B.1|Democratic Republic of the Congo|2020-05-03	0.0004463744	Africa
Africa|hCoV-19/DRC/376/2020|EPI ISL 420851|B.1.6|Democratic Republic of the Congo|2020-03-25	Africa|hCoV-19/DRC/5187/2020|EPI ISL 513619|B.1|Democratic Republic of the Congo|2020-05-03	0.0002744157	Africa
Africa|hCoV-19/DRC/3764/2020|EPI ISL 447238|B.1.84|Democratic Republic of the Congo|2020-04-24	Africa|hCoV-19/DRC/5187/2020|EPI ISL 513619|B.1|Democratic Republic of the Congo|2020-05-03	0.0003093861	Africa
Africa|hCoV-19/DRC/3768/2020|EPI ISL 447239|B.1.84|Democratic Republic of the Congo|2020-04-24	Africa|hCoV-19/DRC/5187/2020|EPI ISL 513619|B.1|Democratic Republic of the Congo|2020-05-03	0.0002746513	Africa
Africa|hCoV-19/DRC/3778/2020|EPI ISL 447240|B.1.128|Democratic Republic of the Congo|2020-04-24	Africa|hCoV-19/DRC/5187/2020|EPI ISL 513619|B.1|Democratic Republic of the Congo|2020-05-03	0.0004120293	Africa
Africa|hCoV-19/DRC/3787/2020|EPI ISL 447241|B.1|Democratic Republic of the Congo|2020-04-24	Africa|hCoV-19/DRC/5187/2020|EPI ISL 513619|B.1|Democratic Republic of the Congo|2020-05-03	0.0002445394	Africa
Africa|hCoV-19/DRC/3791/2020|EPI ISL 447242|B.1|Democratic Republic of the Congo|2020-04-24	Africa|hCoV-19/DRC/5187/2020|EPI ISL 513619|B.1|Democratic Republic of the Congo|2020-05-03	0.0002839625	Africa
Africa|hCoV-19/DRC/3803/2020|EPI ISL 447243|B.1|Democratic Republic of the Congo|2020-04-24	Africa|hCoV-19/DRC/5187/2020|EPI ISL 513619|B.1|Democratic Republic of the Congo|2020-05-03	0.0002108185	Africa
Africa|hCoV-19/DRC/3806/2020|EPI ISL 447244|B.1|Democratic Republic of the Congo|2020-04-24	Africa|hCoV-19/DRC/5187/2020|EPI ISL 513619|B.1|Democratic Republic of the Congo|2020-05-03	0.0002108262	Africa
Africa|hCoV-19/DRC/3827/2020|EPI ISL 447245|B.1|Democratic Republic of the Congo|2020-04-24	Africa|hCoV-19/DRC/5187/2020|EPI ISL 513619|B.1|Democratic Republic of the Congo|2020-05-03	0.0000686388	Africa
Africa|hCoV-19/DRC/3829/2020|EPI ISL 447246|B.1|Democratic Republic of the Congo|2020-04-24	Africa|hCoV-19/DRC/5187/2020|EPI ISL 513619|B.1|Democratic Republic of the Congo|2020-05-03	0.0002403893	Africa
Africa|hCoV-19/DRC/3834/2020|EPI ISL 447247|A|Democratic Republic of the Congo|2020-04-25	Africa|hCoV-19/DRC/5187/2020|EPI ISL 513619|B.1|Democratic Republic of the Congo|2020-05-03	0.0006215864	Africa
Africa|hCoV-19/DRC/3837/2020|EPI ISL 447248|B.1.128|Democratic Republic of the Congo|2020-04-25	Africa|hCoV-19/DRC/5187/2020|EPI ISL 513619|B.1|Democratic Republic of the Congo|2020-05-03	0.0004463743	Africa
Africa|hCoV-19/DRC/3841/2020|EPI ISL 447249|B.1.128|Democratic Republic of the Congo|2020-04-25	Africa|hCoV-19/DRC/5187/2020|EPI ISL 513619|B.1|Democratic Republic of the Congo|2020-05-03	0.0004807423	Africa
Africa|hCoV-19/DRC/3842/2020|EPI ISL 471396|B.1.128|Democratic Republic of the Congo|2020-04-25	Africa|hCoV-19/DRC/5187/2020|EPI ISL 513619|B.1|Democratic Republic of the Congo|2020-05-03	0.0004765534	Africa
Africa|hCoV-19/DRC/3846/2020|EPI ISL 471397|B.1.84|Democratic Republic of the Congo|2020-04-25	Africa|hCoV-19/DRC/5187/2020|EPI ISL 513619|B.1|Democratic Republic of the Congo|2020-05-03	0.0003403376	Africa
Africa|hCoV-19/DRC/3937/2020|EPI ISL 471398|B.1|Democratic Republic of the Congo|2020-04-25	Africa|hCoV-19/DRC/5187/2020|EPI ISL 513619|B.1|Democratic Republic of the Congo|2020-05-03	0.0003062975	Africa
Africa|hCoV-19/DRC/3941/2020|EPI ISL 471399|B.1.128|Democratic Republic of the Congo|2020-04-25	Africa|hCoV-19/DRC/5187/2020|EPI ISL 513619|B.1|Democratic Republic of the Congo|2020-05-03	0.0004469987	Africa
Africa|hCoV-19/DRC/3947/2020|EPI ISL 471400|B.1.214|Democratic Republic of the Congo|2020-04-25	Africa|hCoV-19/DRC/5187/2020|EPI ISL 513619|B.1|Democratic Republic of the Congo|2020-05-03	0.0004084314	Africa
Africa|hCoV-19/DRC/3949/2020|EPI ISL 471401|B.1.84|Democratic Republic of the Congo|2020-04-26	Africa|hCoV-19/DRC/5187/2020|EPI ISL 513619|B.1|Democratic Republic of the Congo|2020-05-03	0.0002401393	Africa
Africa|hCoV-19/DRC/396/2020|EPI ISL 420852|B.1.6|Democratic Republic of the Congo|2020-03-26	Africa|hCoV-19/DRC/5187/2020|EPI ISL 513619|B.1|Democratic Republic of the Congo|2020-05-03	0.0002399525	Africa
Africa|hCoV-19/DRC/397/2020|EPI ISL 420845|B.1.6|Democratic Republic of the Congo|2020-03-26	Africa|hCoV-19/DRC/5187/2020|EPI ISL 513619|B.1|Democratic Republic of the Congo|2020-05-03	0.0002385382	Africa
Africa|hCoV-19/DRC/400/2020|EPI ISL 420846|B.1.5|Democratic Republic of the Congo|2020-03	Africa|hCoV-19/DRC/5187/2020|EPI ISL 513619|B.1|Democratic Republic of the Congo|2020-05-03	0.0002045059	Africa
Africa|hCoV-19/DRC/4012/2020|EPI ISL 471402|B.1|Democratic Republic of the Congo|2020-04-26	Africa|hCoV-19/DRC/5187/2020|EPI ISL 513619|B.1|Democratic Republic of the Congo|2020-05-03	0.0003062841	Africa
Africa|hCoV-19/DRC/402/2020|EPI ISL 420853|B.1|Democratic Republic of the Congo|2020-03-26	Africa|hCoV-19/DRC/5187/2020|EPI ISL 513619|B.1|Democratic Republic of the Congo|2020-05-03	0.0002467782	Africa
Africa|hCoV-19/DRC/4020/2020|EPI ISL 471403|B.1.5|Democratic Republic of the Congo|2020-04-26	Africa|hCoV-19/DRC/5187/2020|EPI ISL 513619|B.1|Democratic Republic of the Congo|2020-05-03	0.0002382114	Africa
Africa|hCoV-19/DRC/4026/2020|EPI ISL 471404|B.1.84|Democratic Republic of the Congo|2020-04-27	Africa|hCoV-19/DRC/5187/2020|EPI ISL 513619|B.1|Democratic Republic of the Congo|2020-05-03	0.0002051029	Africa
Africa|hCoV-19/DRC/4060/2020|EPI ISL 471405|B.1|Democratic Republic of the Congo|2020-04-27	Africa|hCoV-19/DRC/5187/2020|EPI ISL 513619|B.1|Democratic Republic of the Congo|2020-05-03	0.0003069063	Africa
Africa|hCoV-19/DRC/4075/2020|EPI ISL 471406|B.1.214|Democratic Republic of the Congo|2020-04-27	Africa|hCoV-19/DRC/5187/2020|EPI ISL 513619|B.1|Democratic Republic of the Congo|2020-05-03	0.0003777025	Africa
Africa|hCoV-19/DRC/4084/2020|EPI ISL 471407|B.1.214|Democratic Republic of the Congo|2020-04-27	Africa|hCoV-19/DRC/5187/2020|EPI ISL 513619|B.1|Democratic Republic of the Congo|2020-05-03	0.0004088488	Africa
Africa|hCoV-19/DRC/4132/2020|EPI ISL 471408|B.1|Democratic Republic of the Congo|2020-04-27	Africa|hCoV-19/DRC/5187/2020|EPI ISL 513619|B.1|Democratic Republic of the Congo|2020-05-03	0.0003403294	Africa
Africa|hCoV-19/DRC/4141/2020|EPI ISL 471409|B.1.128|Democratic Republic of the Congo|2020-04-27	Africa|hCoV-19/DRC/5187/2020|EPI ISL 513619|B.1|Democratic Republic of the Congo|2020-05-03	0.0004084398	Africa
Africa|hCoV-19/DRC/4145/2020|EPI ISL 471410|B.1|Democratic Republic of the Congo|2020-04-27	Africa|hCoV-19/DRC/5187/2020|EPI ISL 513619|B.1|Democratic Republic of the Congo|2020-05-03	0.0002041678	Africa
Africa|hCoV-19/DRC/4194/2020|EPI ISL 471414|B.1.5|Democratic Republic of the Congo|2020-04-28	Africa|hCoV-19/DRC/5187/2020|EPI ISL 513619|B.1|Democratic Republic of the Congo|2020-05-03	0.0003062903	Africa
Africa|hCoV-19/DRC/4250/2020|EPI ISL 471415|B.1.1.1|Democratic Republic of the Congo|2020-04-28	Africa|hCoV-19/DRC/5187/2020|EPI ISL 513619|B.1|Democratic Republic of the Congo|2020-05-03	0.0005446701	Africa
Africa|hCoV-19/DRC/4279/2020|EPI ISL 514114|B.1|Democratic Republic of the Congo|2020-04-28	Africa|hCoV-19/DRC/5187/2020|EPI ISL 513619|B.1|Democratic Republic of the Congo|2020-05-03	0.0003433354	Africa
Africa|hCoV-19/DRC/4282/2020|EPI ISL 514103|B.1.128|Democratic Republic of the Congo|2020-04-08	Africa|hCoV-19/DRC/5187/2020|EPI ISL 513619|B.1|Democratic Republic of the Congo|2020-05-03	0.0004121001	Africa
Africa|hCoV-19/DRC/4284/2020|EPI ISL 514115|B.1.128|Democratic Republic of the Congo|2020-04-28	Africa|hCoV-19/DRC/5187/2020|EPI ISL 513619|B.1|Democratic Republic of the Congo|2020-05-03	0.0004120294	Africa
Africa|hCoV-19/DRC/431/2020|EPI ISL 420847|B.1.147|Democratic Republic of the Congo|2020-03-26	Africa|hCoV-19/DRC/5187/2020|EPI ISL 513619|B.1|Democratic Republic of the Congo|2020-05-03	0.0002382112	Africa
Africa|hCoV-19/DRC/4418/2020|EPI ISL 496506|B.1.128|Democratic Republic of the Congo|2020-04-29	Africa|hCoV-19/DRC/5187/2020|EPI ISL 513619|B.1|Democratic Republic of the Congo|2020-05-03	0.0004463896	Africa
Africa|hCoV-19/DRC/4422/2020|EPI ISL 496507|B.1.128|Democratic Republic of the Congo|2020-04-29	Africa|hCoV-19/DRC/5187/2020|EPI ISL 513619|B.1|Democratic Republic of the Congo|2020-05-03	0.0004150933	Africa
Africa|hCoV-19/DRC/4427/2020|EPI ISL 496508|B.1.128|Democratic Republic of the Congo|2020-04-29	Africa|hCoV-19/DRC/5187/2020|EPI ISL 513619|B.1|Democratic Republic of the Congo|2020-05-03	0.0004173306	Africa
Africa|hCoV-19/DRC/4429/2020|EPI ISL 513589|B.1.128|Democratic Republic of the Congo|2020-04-29	Africa|hCoV-19/DRC/5187/2020|EPI ISL 513619|B.1|Democratic Republic of the Congo|2020-05-03	0.0004173597	Africa
Africa|hCoV-19/DRC/4430/2020|EPI ISL 496509|B.1.128|Democratic Republic of the Congo|2020-04-29	Africa|hCoV-19/DRC/5187/2020|EPI ISL 513619|B.1|Democratic Republic of the Congo|2020-05-03	0.0004120439	Africa
Africa|hCoV-19/DRC/4437/2020|EPI ISL 513590|B.1.128|Democratic Republic of the Congo|2020-05-02	Africa|hCoV-19/DRC/5187/2020|EPI ISL 513619|B.1|Democratic Republic of the Congo|2020-05-03	0.0004522277	Africa
Africa|hCoV-19/DRC/4442/2020|EPI ISL 496510|B.1.128|Democratic Republic of the Congo|2020-04-29	Africa|hCoV-19/DRC/5187/2020|EPI ISL 513619|B.1|Democratic Republic of the Congo|2020-05-03	0.0004154671	Africa
Africa|hCoV-19/DRC/4444/2020|EPI ISL 514104|B.1.128|Democratic Republic of the Congo|2020-04-29	Africa|hCoV-19/DRC/5187/2020|EPI ISL 513619|B.1|Democratic Republic of the Congo|2020-05-03	0.0004107325	Africa
Africa|hCoV-19/DRC/445/2020|EPI ISL 420848|B.1|Democratic Republic of the Congo|2020-03	Africa|hCoV-19/DRC/5187/2020|EPI ISL 513619|B.1|Democratic Republic of the Congo|2020-05-03	0.0002121500	Africa
Africa|hCoV-19/DRC/4501/2020|EPI ISL 513591|B.1.5|Democratic Republic of the Congo|2020-05-30	Africa|hCoV-19/DRC/5187/2020|EPI ISL 513619|B.1|Democratic Republic of the Congo|2020-05-03	0.0001738847	Africa
Africa|hCoV-19/DRC/4516/2020|EPI ISL 487192|B.1.1.275|Democratic Republic of the Congo|2020-04-28	Africa|hCoV-19/DRC/5187/2020|EPI ISL 513619|B.1|Democratic Republic of the Congo|2020-05-03	0.0003777433	Africa
Africa|hCoV-19/DRC/4524/2020|EPI ISL 513597|A|Democratic Republic of the Congo|2020-04-30	Africa|hCoV-19/DRC/5187/2020|EPI ISL 513619|B.1|Democratic Republic of the Congo|2020-05-03	0.0005841973	Africa
Africa|hCoV-19/DRC/4541/2020|EPI ISL 513598|B.1|Democratic Republic of the Congo|2020-04-30	Africa|hCoV-19/DRC/5187/2020|EPI ISL 513619|B.1|Democratic Republic of the Congo|2020-05-03	0.0002722765	Africa
Africa|hCoV-19/DRC/4551/2020|EPI ISL 513599|B.1.178|Democratic Republic of the Congo|2020-04-30	Africa|hCoV-19/DRC/5187/2020|EPI ISL 513619|B.1|Democratic Republic of the Congo|2020-05-03	0.0003816515	Africa
Africa|hCoV-19/DRC/4561/2020|EPI ISL 513600|B.1|Democratic Republic of the Congo|2020-04-30	Africa|hCoV-19/DRC/5187/2020|EPI ISL 513619|B.1|Democratic Republic of the Congo|2020-05-03	0.0002381949	Africa
Africa|hCoV-19/DRC/4562/2020|EPI ISL 513601|B.1.214|Democratic Republic of the Congo|2020-04-30	Africa|hCoV-19/DRC/5187/2020|EPI ISL 513619|B.1|Democratic Republic of the Congo|2020-05-03	0.0003062976	Africa
Africa|hCoV-19/DRC/4568/2020|EPI ISL 513602|B.1|Democratic Republic of the Congo|2020-04-30	Africa|hCoV-19/DRC/5187/2020|EPI ISL 513619|B.1|Democratic Republic of the Congo|2020-05-03	0.0002404033	Africa
Africa|hCoV-19/DRC/4578/2020|EPI ISL 513603|B.1|Democratic Republic of the Congo|2020-04-30	Africa|hCoV-19/DRC/5187/2020|EPI ISL 513619|B.1|Democratic Republic of the Congo|2020-05-03	0.0002769203	Africa
Africa|hCoV-19/DRC/4613/2020|EPI ISL 513604|B.1.214|Democratic Republic of the Congo|2020-04-30	Africa|hCoV-19/DRC/5187/2020|EPI ISL 513619|B.1|Democratic Republic of the Congo|2020-05-03	0.0003434228	Africa
Africa|hCoV-19/DRC/4614/2020|EPI ISL 513605|B.1|Democratic Republic of the Congo|2020-04-30	Africa|hCoV-19/DRC/5187/2020|EPI ISL 513619|B.1|Democratic Republic of the Congo|2020-05-03	0.0004424948	Africa
Africa|hCoV-19/DRC/4631/2020|EPI ISL 513606|B.1.5|Democratic Republic of the Congo|2020-04-30	Africa|hCoV-19/DRC/5187/2020|EPI ISL 513619|B.1|Democratic Republic of the Congo|2020-05-03	0.0003743956	Africa
Africa|hCoV-19/DRC/4633/2020|EPI ISL 513607|B.1.128|Democratic Republic of the Congo|2020-04-30	Africa|hCoV-19/DRC/5187/2020|EPI ISL 513619|B.1|Democratic Republic of the Congo|2020-05-03	0.0004425051	Africa
Africa|hCoV-19/DRC/4642/2020|EPI ISL 513608|B.1.128|Democratic Republic of the Congo|2020-04-30	Africa|hCoV-19/DRC/5187/2020|EPI ISL 513619|B.1|Democratic Republic of the Congo|2020-05-03	0.0004424855	Africa
Africa|hCoV-19/DRC/4647/2020|EPI ISL 513609|B.1.128|Democratic Republic of the Congo|2020-04-30	Africa|hCoV-19/DRC/5187/2020|EPI ISL 513619|B.1|Democratic Republic of the Congo|2020-05-03	0.0004084398	Africa
Africa|hCoV-19/DRC/4653/2020|EPI ISL 513610|B.1.128|Democratic Republic of the Congo|2020-04-30	Africa|hCoV-19/DRC/5187/2020|EPI ISL 513619|B.1|Democratic Republic of the Congo|2020-05-03	0.0004425308	Africa
Africa|hCoV-19/DRC/4681/2020|EPI ISL 514116|B.1.128|Democratic Republic of the Congo|2020-04-30	Africa|hCoV-19/DRC/5187/2020|EPI ISL 513619|B.1|Democratic Republic of the Congo|2020-05-03	0.0004167794	Africa
Africa|hCoV-19/DRC/4683/2020|EPI ISL 514105|B.1.5|Democratic Republic of the Congo|2020-04-30	Africa|hCoV-19/DRC/5187/2020|EPI ISL 513619|B.1|Democratic Republic of the Congo|2020-05-03	0.0003121252	Africa
Africa|hCoV-19/DRC/4685/2020|EPI ISL 514106|B.1.128|Democratic Republic of the Congo|2020-04-30	Africa|hCoV-19/DRC/5187/2020|EPI ISL 513619|B.1|Democratic Republic of the Congo|2020-05-03	0.0004464462	Africa
Africa|hCoV-19/DRC/4690/2020|EPI ISL 514117|B.1.128|Democratic Republic of the Congo|2020-04-30	Africa|hCoV-19/DRC/5187/2020|EPI ISL 513619|B.1|Democratic Republic of the Congo|2020-05-03	0.0004463744	Africa
Africa|hCoV-19/DRC/4693/2020|EPI ISL 514118|B.1.128|Democratic Republic of the Congo|2020-04-30	Africa|hCoV-19/DRC/5187/2020|EPI ISL 513619|B.1|Democratic Republic of the Congo|2020-05-03	0.0004120293	Africa
Africa|hCoV-19/DRC/4694/2020|EPI ISL 514107|B.1.128|Democratic Republic of the Congo|2020-04-30	Africa|hCoV-19/DRC/5187/2020|EPI ISL 513619|B.1|Democratic Republic of the Congo|2020-05-03	0.0004505506	Africa
Africa|hCoV-19/DRC/4720/2020|EPI ISL 514108|B.1.84|Democratic Republic of the Congo|2020-05-01	Africa|hCoV-19/DRC/5187/2020|EPI ISL 513619|B.1|Democratic Republic of the Congo|2020-05-03	0.0003071787	Africa
Africa|hCoV-19/DRC/4785/2020|EPI ISL 514119|B.1.84|Democratic Republic of the Congo|2020-05-01	Africa|hCoV-19/DRC/5187/2020|EPI ISL 513619|B.1|Democratic Republic of the Congo|2020-05-03	0.0004464050	Africa
Africa|hCoV-19/DRC/5019/2020|EPI ISL 496511|B.1|Democratic Republic of the Congo|2020-05-02	Africa|hCoV-19/DRC/5187/2020|EPI ISL 513619|B.1|Democratic Republic of the Congo|2020-05-03	0.0003551363	Africa
Africa|hCoV-19/DRC/5094/2020|EPI ISL 496491|B.1.84|Democratic Republic of the Congo|2020-05-02	Africa|hCoV-19/DRC/5187/2020|EPI ISL 513619|B.1|Democratic Republic of the Congo|2020-05-03	0.0003120464	Africa
Africa|hCoV-19/DRC/5186/2020|EPI ISL 496512|B.1|Democratic Republic of the Congo|2020-05-03	Africa|hCoV-19/DRC/5187/2020|EPI ISL 513619|B.1|Democratic Republic of the Congo|2020-05-03	0.0000000000	Africa
Africa|hCoV-19/Algeria/G0638 2264/2020|EPI ISL 418241|B.1|Algeria|2020-03-02	Africa|hCoV-19/DRC/5205/2020|EPI ISL 487365|B.1.1.275|Democratic Republic of the Congo|2020-05-01	0.0004495555	Africa
Africa|hCoV-19/Algeria/G0640 2265/2020|EPI ISL 418242|B.1|Algeria|2020-03-08	Africa|hCoV-19/DRC/5205/2020|EPI ISL 487365|B.1.1.275|Democratic Republic of the Congo|2020-05-01	0.0003454440	Africa
Africa|hCoV-19/Algeria/G0860 2262/2020|EPI ISL 420037|B.1|Algeria|2020-03-02	Africa|hCoV-19/DRC/5205/2020|EPI ISL 487365|B.1.1.275|Democratic Republic of the Congo|2020-05-01	0.0003454440	Africa
Africa|hCoV-19/Benin/1022/2020|EPI ISL 476826|B.1|Benin|2020-03-25	Africa|hCoV-19/DRC/5205/2020|EPI ISL 487365|B.1.1.275|Democratic Republic of the Congo|2020-05-01	0.0003109222	Africa
Africa|hCoV-19/Benin/1092/2020|EPI ISL 476827|B.1|Benin|2020-03-27	Africa|hCoV-19/DRC/5205/2020|EPI ISL 487365|B.1.1.275|Democratic Republic of the Congo|2020-05-01	0.0003801616	Africa
Africa|hCoV-19/Benin/1408/2020|EPI ISL 476825|B.1.356|Benin|2020-04-04	Africa|hCoV-19/DRC/5205/2020|EPI ISL 487365|B.1.1.275|Democratic Republic of the Congo|2020-05-01	0.0003454678	Africa
Africa|hCoV-19/Benin/1409/2020|EPI ISL 476828|B.1|Benin|2020-04-06	Africa|hCoV-19/DRC/5205/2020|EPI ISL 487365|B.1.1.275|Democratic Republic of the Congo|2020-05-01	0.0003824439	Africa
Africa|hCoV-19/Benin/1950/2020|EPI ISL 476830|A|Benin|2020-04-15	Africa|hCoV-19/DRC/5205/2020|EPI ISL 487365|B.1.1.275|Democratic Republic of the Congo|2020-05-01	0.0005529397	Africa
Africa|hCoV-19/Benin/197/2020|EPI ISL 476822|B.1.178|Benin|2020-03-15	Africa|hCoV-19/DRC/5205/2020|EPI ISL 487365|B.1.1.275|Democratic Republic of the Congo|2020-05-01	0.0003109576	Africa
Africa|hCoV-19/Benin/2012/2020|EPI ISL 476831|A|Benin|2020-04-15	Africa|hCoV-19/DRC/5205/2020|EPI ISL 487365|B.1.1.275|Democratic Republic of the Congo|2020-05-01	0.0005874233	Africa
Africa|hCoV-19/Benin/260/2020|EPI ISL 476823|B.1.292|Benin|2020-03-17	Africa|hCoV-19/DRC/5205/2020|EPI ISL 487365|B.1.1.275|Democratic Republic of the Congo|2020-05-01	0.0004145871	Africa
Africa|hCoV-19/Benin/314/2020|EPI ISL 476834|B.1.5|Benin|2020-03-17	Africa|hCoV-19/DRC/5205/2020|EPI ISL 487365|B.1.1.275|Democratic Republic of the Congo|2020-05-01	0.0004165746	Africa
Africa|hCoV-19/Benin/461/2020|EPI ISL 476833|A|Benin|2020-03-17	Africa|hCoV-19/DRC/5205/2020|EPI ISL 487365|B.1.1.275|Democratic Republic of the Congo|2020-05-01	0.0005528330	Africa
Africa|hCoV-19/Benin/501/2020|EPI ISL 476824|B.1.356|Benin|2020-03-17	Africa|hCoV-19/DRC/5205/2020|EPI ISL 487365|B.1.1.275|Democratic Republic of the Congo|2020-05-01	0.0003454440	Africa
Africa|hCoV-19/Benin/843/2020|EPI ISL 476829|A|Benin|2020-03-19	Africa|hCoV-19/DRC/5205/2020|EPI ISL 487365|B.1.1.275|Democratic Republic of the Congo|2020-05-01	0.0004837753	Africa
Africa|hCoV-19/Botswana/BOT0455/2020|EPI ISL 560386|B.1|Botswana|2020-03-28	Africa|hCoV-19/DRC/5205/2020|EPI ISL 487365|B.1.1.275|Democratic Republic of the Congo|2020-05-01	0.0002763437	Africa
Africa|hCoV-19/Botswana/BOT2254/2020|EPI ISL 560390|B.1.1|Botswana|2020-04-08	Africa|hCoV-19/DRC/5205/2020|EPI ISL 487365|B.1.1.275|Democratic Republic of the Congo|2020-05-01	0.0001383227	Africa
Africa|hCoV-19/Botswana/BOT2283/2020|EPI ISL 560385|B.1|Botswana|2020-04-07	Africa|hCoV-19/DRC/5205/2020|EPI ISL 487365|B.1.1.275|Democratic Republic of the Congo|2020-05-01	0.0003842251	Africa
Africa|hCoV-19/Botswana/BOT2624/2020|EPI ISL 560387|B.1.1|Botswana|2020-04-05	Africa|hCoV-19/DRC/5205/2020|EPI ISL 487365|B.1.1.275|Democratic Republic of the Congo|2020-05-01	0.0001396846	Africa
Africa|hCoV-19/Botswana/BOT4161/2020|EPI ISL 560388|B.1.1.220|Botswana|2020-04-16	Africa|hCoV-19/DRC/5205/2020|EPI ISL 487365|B.1.1.275|Democratic Republic of the Congo|2020-05-01	0.0002076146	Africa
Africa|hCoV-19/DRC/04186/2020|EPI ISL 471411|A|Democratic Republic of the Congo|2020-04-25	Africa|hCoV-19/DRC/5205/2020|EPI ISL 487365|B.1.1.275|Democratic Republic of the Congo|2020-05-01	0.0005528319	Africa
Africa|hCoV-19/DRC/04188/2020|EPI ISL 471413|A|Democratic Republic of the Congo|2020-04-25	Africa|hCoV-19/DRC/5205/2020|EPI ISL 487365|B.1.1.275|Democratic Republic of the Congo|2020-05-01	0.0006308160	Africa
Africa|hCoV-19/DRC/10041/2020|EPI ISL 527543|B.1.1.275|Democratic Republic of the Congo|2020-05-22	Africa|hCoV-19/DRC/5205/2020|EPI ISL 487365|B.1.1.275|Democratic Republic of the Congo|2020-05-01	0.0000694184	Africa
Africa|hCoV-19/DRC/10057/2020|EPI ISL 527538|B.1.1.275|Democratic Republic of the Congo|2020-05-22	Africa|hCoV-19/DRC/5205/2020|EPI ISL 487365|B.1.1.275|Democratic Republic of the Congo|2020-05-01	0.0001772622	Africa
Africa|hCoV-19/DRC/10061/2020|EPI ISL 527521|B.1.1.275|Democratic Republic of the Congo|2020-05-22	Africa|hCoV-19/DRC/5205/2020|EPI ISL 487365|B.1.1.275|Democratic Republic of the Congo|2020-05-01	0.0000350119	Africa
Africa|hCoV-19/DRC/10070/2020|EPI ISL 527544|B.1.178|Democratic Republic of the Congo|2020-05-22	Africa|hCoV-19/DRC/5205/2020|EPI ISL 487365|B.1.1.275|Democratic Republic of the Congo|2020-05-01	0.0004507705	Africa
Africa|hCoV-19/DRC/10120/2020|EPI ISL 513624|B.1.1.275|Democratic Republic of the Congo|2020-05-22	Africa|hCoV-19/DRC/5205/2020|EPI ISL 487365|B.1.1.275|Democratic Republic of the Congo|2020-05-01	0.0001076876	Africa
Africa|hCoV-19/DRC/10127/2020|EPI ISL 513625|B.1.1.275|Democratic Republic of the Congo|2020-05-22	Africa|hCoV-19/DRC/5205/2020|EPI ISL 487365|B.1.1.275|Democratic Republic of the Congo|2020-05-01	0.0001062651	Africa
Africa|hCoV-19/DRC/10242/2020|EPI ISL 513626|B.1.84|Democratic Republic of the Congo|2020-05-22	Africa|hCoV-19/DRC/5205/2020|EPI ISL 487365|B.1.1.275|Democratic Republic of the Congo|2020-05-01	0.0003479162	Africa
Africa|hCoV-19/DRC/10251/2020|EPI ISL 513627|B.1.128|Democratic Republic of the Congo|2020-05-22	Africa|hCoV-19/DRC/5205/2020|EPI ISL 487365|B.1.1.275|Democratic Republic of the Congo|2020-05-01	0.0004876489	Africa
Africa|hCoV-19/DRC/10324/2020|EPI ISL 527545|B.1.214|Democratic Republic of the Congo|2020-05-22	Africa|hCoV-19/DRC/5205/2020|EPI ISL 487365|B.1.1.275|Democratic Republic of the Congo|2020-05-01	0.0004166367	Africa
Africa|hCoV-19/DRC/10346/2020|EPI ISL 527546|B.1.214|Democratic Republic of the Congo|2020-05-22	Africa|hCoV-19/DRC/5205/2020|EPI ISL 487365|B.1.1.275|Democratic Republic of the Congo|2020-05-01	0.0004210065	Africa
Africa|hCoV-19/DRC/10364/2020|EPI ISL 527498|B.1|Democratic Republic of the Congo|2020-05-22	Africa|hCoV-19/DRC/5205/2020|EPI ISL 487365|B.1.1.275|Democratic Republic of the Congo|2020-05-01	0.0003128999	Africa
Africa|hCoV-19/DRC/10371/2020|EPI ISL 527489|B.1.178|Democratic Republic of the Congo|2020-05-22	Africa|hCoV-19/DRC/5205/2020|EPI ISL 487365|B.1.1.275|Democratic Republic of the Congo|2020-05-01	0.0004515583	Africa
Africa|hCoV-19/DRC/10373/2020|EPI ISL 527495|B.1.159|Democratic Republic of the Congo|2020-05-22	Africa|hCoV-19/DRC/5205/2020|EPI ISL 487365|B.1.1.275|Democratic Republic of the Congo|2020-05-01	0.0004172247	Africa
Africa|hCoV-19/DRC/10374/2020|EPI ISL 527539|B.1.84|Democratic Republic of the Congo|2020-05-22	Africa|hCoV-19/DRC/5205/2020|EPI ISL 487365|B.1.1.275|Democratic Republic of the Congo|2020-05-01	0.0005958894	Africa
Africa|hCoV-19/DRC/10375/2020|EPI ISL 527499|B.1.84|Democratic Republic of the Congo|2020-05-22	Africa|hCoV-19/DRC/5205/2020|EPI ISL 487365|B.1.1.275|Democratic Republic of the Congo|2020-05-01	0.0004877784	Africa
Africa|hCoV-19/DRC/10399/2020|EPI ISL 527491|B.1.214|Democratic Republic of the Congo|2020-05-22	Africa|hCoV-19/DRC/5205/2020|EPI ISL 487365|B.1.1.275|Democratic Republic of the Congo|2020-05-01	0.0003125597	Africa
Africa|hCoV-19/DRC/10502/2020|EPI ISL 527547|B.1.5|Democratic Republic of the Congo|2020-05-20	Africa|hCoV-19/DRC/5205/2020|EPI ISL 487365|B.1.1.275|Democratic Republic of the Congo|2020-05-01	0.0002428080	Africa
Africa|hCoV-19/DRC/10506/2020|EPI ISL 527524|B.1.5|Democratic Republic of the Congo|2020-05-18	Africa|hCoV-19/DRC/5205/2020|EPI ISL 487365|B.1.1.275|Democratic Republic of the Congo|2020-05-01	0.0002462315	Africa
Africa|hCoV-19/DRC/10507/2020|EPI ISL 527492|B.1.5|Democratic Republic of the Congo|2020-05-18	Africa|hCoV-19/DRC/5205/2020|EPI ISL 487365|B.1.1.275|Democratic Republic of the Congo|2020-05-01	0.0002779750	Africa
Africa|hCoV-19/DRC/10508/2020|EPI ISL 527494|B.1.5|Democratic Republic of the Congo|2020-05-20	Africa|hCoV-19/DRC/5205/2020|EPI ISL 487365|B.1.1.275|Democratic Republic of the Congo|2020-05-01	0.0002767260	Africa
Africa|hCoV-19/DRC/10532/2020|EPI ISL 527532|B.1.5|Democratic Republic of the Congo|2020-05-20	Africa|hCoV-19/DRC/5205/2020|EPI ISL 487365|B.1.1.275|Democratic Republic of the Congo|2020-05-01	0.0002462228	Africa
Africa|hCoV-19/DRC/10533/2020|EPI ISL 527548|B.1.5|Democratic Republic of the Congo|2020-05-20	Africa|hCoV-19/DRC/5205/2020|EPI ISL 487365|B.1.1.275|Democratic Republic of the Congo|2020-05-01	0.0002775191	Africa
Africa|hCoV-19/DRC/10621/2020|EPI ISL 527526|B.1.214|Democratic Republic of the Congo|2020-05-23	Africa|hCoV-19/DRC/5205/2020|EPI ISL 487365|B.1.1.275|Democratic Republic of the Congo|2020-05-01	0.0003866106	Africa
Africa|hCoV-19/DRC/10640/2020|EPI ISL 527541|B.1|Democratic Republic of the Congo|2020-05-22	Africa|hCoV-19/DRC/5205/2020|EPI ISL 487365|B.1.1.275|Democratic Republic of the Congo|2020-05-01	0.0005653660	Africa
Africa|hCoV-19/DRC/10644/2020|EPI ISL 527549|B.1|Democratic Republic of the Congo|2020-05-22	Africa|hCoV-19/DRC/5205/2020|EPI ISL 487365|B.1.1.275|Democratic Republic of the Congo|2020-05-01	0.0005552056	Africa
Africa|hCoV-19/DRC/10728/2020|EPI ISL 513628|B.1.5|Democratic Republic of the Congo|2020-05-23	Africa|hCoV-19/DRC/5205/2020|EPI ISL 487365|B.1.1.275|Democratic Republic of the Congo|2020-05-01	0.0002877391	Africa
Africa|hCoV-19/DRC/10731/2020|EPI ISL 513629|B.1.1.1|Democratic Republic of the Congo|2020-05-23	Africa|hCoV-19/DRC/5205/2020|EPI ISL 487365|B.1.1.275|Democratic Republic of the Congo|2020-05-01	0.0003236899	Africa
Africa|hCoV-19/DRC/10733/2020|EPI ISL 513630|B.1|Democratic Republic of the Congo|2020-05-23	Africa|hCoV-19/DRC/5205/2020|EPI ISL 487365|B.1.1.275|Democratic Republic of the Congo|2020-05-01	0.0004163327	Africa
Africa|hCoV-19/DRC/108/2020|EPI ISL 417948|B.1.128|Democratic Republic of the Congo|2020-03-19	Africa|hCoV-19/DRC/5205/2020|EPI ISL 487365|B.1.1.275|Democratic Republic of the Congo|2020-05-01	0.0003801292	Africa
Africa|hCoV-19/DRC/10885/2020|EPI ISL 513631|B.1.84|Democratic Republic of the Congo|2020-05-23	Africa|hCoV-19/DRC/5205/2020|EPI ISL 487365|B.1.1.275|Democratic Republic of the Congo|2020-05-01	0.0003844541	Africa
Africa|hCoV-19/DRC/10902/2020|EPI ISL 527490|B.1.178|Democratic Republic of the Congo|2020-05-23	Africa|hCoV-19/DRC/5205/2020|EPI ISL 487365|B.1.1.275|Democratic Republic of the Congo|2020-05-01	0.0003817898	Africa
Africa|hCoV-19/DRC/10913/2020|EPI ISL 527507|B.1.84|Democratic Republic of the Congo|2020-05-24	Africa|hCoV-19/DRC/5205/2020|EPI ISL 487365|B.1.1.275|Democratic Republic of the Congo|2020-05-01	0.0004862867	Africa
Africa|hCoV-19/DRC/11005/2020|EPI ISL 527550|B.1.159|Democratic Republic of the Congo|2020-05-24	Africa|hCoV-19/DRC/5205/2020|EPI ISL 487365|B.1.1.275|Democratic Republic of the Congo|2020-05-01	0.0005206347	Africa
Africa|hCoV-19/DRC/11008/2020|EPI ISL 527503|B.1.159|Democratic Republic of the Congo|2020-05-24	Africa|hCoV-19/DRC/5205/2020|EPI ISL 487365|B.1.1.275|Democratic Republic of the Congo|2020-05-01	0.0004553221	Africa
Africa|hCoV-19/DRC/11022/2020|EPI ISL 527551|B.1.214|Democratic Republic of the Congo|2020-05-24	Africa|hCoV-19/DRC/5205/2020|EPI ISL 487365|B.1.1.275|Democratic Republic of the Congo|2020-05-01	0.0004860964	Africa
Africa|hCoV-19/DRC/11024/2020|EPI ISL 527552|B.1.149|Democratic Republic of the Congo|2020-05-24	Africa|hCoV-19/DRC/5205/2020|EPI ISL 487365|B.1.1.275|Democratic Republic of the Congo|2020-05-01	0.0005255429	Africa
Africa|hCoV-19/DRC/11026/2020|EPI ISL 527553|B.1.149|Democratic Republic of the Congo|2020-05-24	Africa|hCoV-19/DRC/5205/2020|EPI ISL 487365|B.1.1.275|Democratic Republic of the Congo|2020-05-01	0.0003817500	Africa
Africa|hCoV-19/DRC/11031/2020|EPI ISL 527554|B.1.214|Democratic Republic of the Congo|2020-05-24	Africa|hCoV-19/DRC/5205/2020|EPI ISL 487365|B.1.1.275|Democratic Republic of the Congo|2020-05-01	0.0004167772	Africa
Africa|hCoV-19/DRC/11041/2020|EPI ISL 527555|B.1|Democratic Republic of the Congo|2020-05-24	Africa|hCoV-19/DRC/5205/2020|EPI ISL 487365|B.1.1.275|Democratic Republic of the Congo|2020-05-01	0.0003819184	Africa
Africa|hCoV-19/DRC/11057/2020|EPI ISL 527528|B.1.5|Democratic Republic of the Congo|2020-05-24	Africa|hCoV-19/DRC/5205/2020|EPI ISL 487365|B.1.1.275|Democratic Republic of the Congo|2020-05-01	0.0003153662	Africa
Africa|hCoV-19/DRC/11078/2020|EPI ISL 527514|B.1|Democratic Republic of the Congo|2020-05-24	Africa|hCoV-19/DRC/5205/2020|EPI ISL 487365|B.1.1.275|Democratic Republic of the Congo|2020-05-01	0.0004170704	Africa
Africa|hCoV-19/DRC/11079/2020|EPI ISL 527500|B.1.214|Democratic Republic of the Congo|2020-05-24	Africa|hCoV-19/DRC/5205/2020|EPI ISL 487365|B.1.1.275|Democratic Republic of the Congo|2020-05-01	0.0003490897	Africa
Africa|hCoV-19/DRC/11093/2020|EPI ISL 527527|B.1.5|Democratic Republic of the Congo|2020-05-24	Africa|hCoV-19/DRC/5205/2020|EPI ISL 487365|B.1.1.275|Democratic Republic of the Congo|2020-05-01	0.0003881824	Africa
Africa|hCoV-19/DRC/11096/2020|EPI ISL 527522|B.1|Democratic Republic of the Congo|2020-05-24	Africa|hCoV-19/DRC/5205/2020|EPI ISL 487365|B.1.1.275|Democratic Republic of the Congo|2020-05-01	0.0003506182	Africa
Africa|hCoV-19/DRC/11114/2020|EPI ISL 527534|B.1.214|Democratic Republic of the Congo|2020-05-25	Africa|hCoV-19/DRC/5205/2020|EPI ISL 487365|B.1.1.275|Democratic Republic of the Congo|2020-05-01	0.0004580705	Africa
Africa|hCoV-19/DRC/11123/2020|EPI ISL 527496|B.1.84|Democratic Republic of the Congo|2020-05-24	Africa|hCoV-19/DRC/5205/2020|EPI ISL 487365|B.1.1.275|Democratic Republic of the Congo|2020-05-01	0.0003826170	Africa
Africa|hCoV-19/DRC/11134/2020|EPI ISL 527518|B.1.5|Democratic Republic of the Congo|2020-05-24	Africa|hCoV-19/DRC/5205/2020|EPI ISL 487365|B.1.1.275|Democratic Republic of the Congo|2020-05-01	0.0002796173	Africa
Africa|hCoV-19/DRC/11143/2020|EPI ISL 527556|B.1|Democratic Republic of the Congo|2020-05-24	Africa|hCoV-19/DRC/5205/2020|EPI ISL 487365|B.1.1.275|Democratic Republic of the Congo|2020-05-01	0.0005206994	Africa
Africa|hCoV-19/DRC/11145/2020|EPI ISL 527501|B.1.214|Democratic Republic of the Congo|2020-05-24	Africa|hCoV-19/DRC/5205/2020|EPI ISL 487365|B.1.1.275|Democratic Republic of the Congo|2020-05-01	0.0004876194	Africa
Africa|hCoV-19/DRC/11148/2020|EPI ISL 527525|B.1.178|Democratic Republic of the Congo|2020-05-24	Africa|hCoV-19/DRC/5205/2020|EPI ISL 487365|B.1.1.275|Democratic Republic of the Congo|2020-05-01	0.0004908104	Africa
Africa|hCoV-19/DRC/11157/2020|EPI ISL 527530|B.1|Democratic Republic of the Congo|2020-05-25	Africa|hCoV-19/DRC/5205/2020|EPI ISL 487365|B.1.1.275|Democratic Republic of the Congo|2020-05-01	0.0004526160	Africa
Africa|hCoV-19/DRC/11187/2020|EPI ISL 527523|B.1.1.275|Democratic Republic of the Congo|2020-05-23	Africa|hCoV-19/DRC/5205/2020|EPI ISL 487365|B.1.1.275|Democratic Republic of the Congo|2020-05-01	0.0001393150	Africa
Africa|hCoV-19/DRC/11191/2020|EPI ISL 527506|B.1.1.275|Democratic Republic of the Congo|2020-05-23	Africa|hCoV-19/DRC/5205/2020|EPI ISL 487365|B.1.1.275|Democratic Republic of the Congo|2020-05-01	0.0000346300	Africa
Africa|hCoV-19/DRC/11252/2020|EPI ISL 527557|B.1.1.275|Democratic Republic of the Congo|2020-05-21	Africa|hCoV-19/DRC/5205/2020|EPI ISL 487365|B.1.1.275|Democratic Republic of the Congo|2020-05-01	0.0002080972	Africa
Africa|hCoV-19/DRC/11260/2020|EPI ISL 527558|B.1.1.275|Democratic Republic of the Congo|2020-05-23	Africa|hCoV-19/DRC/5205/2020|EPI ISL 487365|B.1.1.275|Democratic Republic of the Congo|2020-05-01	0.0000693720	Africa
Africa|hCoV-19/DRC/1131/2020|EPI ISL 429255|B.1.5|Democratic Republic of the Congo|2020-04-05	Africa|hCoV-19/DRC/5205/2020|EPI ISL 487365|B.1.1.275|Democratic Republic of the Congo|2020-05-01	0.0002763438	Africa
Africa|hCoV-19/DRC/11310/2020|EPI ISL 527529|B.1.149|Democratic Republic of the Congo|2020-05-25	Africa|hCoV-19/DRC/5205/2020|EPI ISL 487365|B.1.1.275|Democratic Republic of the Congo|2020-05-01	0.0003843329	Africa
Africa|hCoV-19/DRC/11318/2020|EPI ISL 527559|B.1.149|Democratic Republic of the Congo|2020-05-25	Africa|hCoV-19/DRC/5205/2020|EPI ISL 487365|B.1.1.275|Democratic Republic of the Congo|2020-05-01	0.0003800185	Africa
Africa|hCoV-19/DRC/11326/2020|EPI ISL 527508|B.1|Democratic Republic of the Congo|2020-05-25	Africa|hCoV-19/DRC/5205/2020|EPI ISL 487365|B.1.1.275|Democratic Republic of the Congo|2020-05-01	0.0003819353	Africa
Africa|hCoV-19/DRC/11334/2020|EPI ISL 527504|B.1.178|Democratic Republic of the Congo|2020-05-25	Africa|hCoV-19/DRC/5205/2020|EPI ISL 487365|B.1.1.275|Democratic Republic of the Congo|2020-05-01	0.0003818238	Africa
Africa|hCoV-19/DRC/11337/2020|EPI ISL 527510|B.1.84|Democratic Republic of the Congo|2020-05-25	Africa|hCoV-19/DRC/5205/2020|EPI ISL 487365|B.1.1.275|Democratic Republic of the Congo|2020-05-01	0.0004519728	Africa
Africa|hCoV-19/DRC/11341/2020|EPI ISL 527509|B.1.1.275|Democratic Republic of the Congo|2020-05-25	Africa|hCoV-19/DRC/5205/2020|EPI ISL 487365|B.1.1.275|Democratic Republic of the Congo|2020-05-01	0.0001388957	Africa
Africa|hCoV-19/DRC/11348/2020|EPI ISL 527560|B.1.149|Democratic Republic of the Congo|2020-05-25	Africa|hCoV-19/DRC/5205/2020|EPI ISL 487365|B.1.1.275|Democratic Republic of the Congo|2020-05-01	0.0003800054	Africa
Africa|hCoV-19/DRC/11369/2020|EPI ISL 527537|B.1.214|Democratic Republic of the Congo|2020-05-25	Africa|hCoV-19/DRC/5205/2020|EPI ISL 487365|B.1.1.275|Democratic Republic of the Congo|2020-05-01	0.0004231882	Africa
Africa|hCoV-19/DRC/11376/2020|EPI ISL 527513|B.1.214|Democratic Republic of the Congo|2020-05-25	Africa|hCoV-19/DRC/5205/2020|EPI ISL 487365|B.1.1.275|Democratic Republic of the Congo|2020-05-01	0.0004534702	Africa
Africa|hCoV-19/DRC/11411/2020|EPI ISL 527561|B.1.5|Democratic Republic of the Congo|2020-05-25	Africa|hCoV-19/DRC/5205/2020|EPI ISL 487365|B.1.1.275|Democratic Republic of the Congo|2020-05-01	0.0003469141	Africa
Africa|hCoV-19/DRC/11450/2020|EPI ISL 527516|B.1.5|Democratic Republic of the Congo|2020-05-25	Africa|hCoV-19/DRC/5205/2020|EPI ISL 487365|B.1.1.275|Democratic Republic of the Congo|2020-05-01	0.0002823403	Africa
Africa|hCoV-19/DRC/11458/2020|EPI ISL 527497|B.1.5|Democratic Republic of the Congo|2020-05-25	Africa|hCoV-19/DRC/5205/2020|EPI ISL 487365|B.1.1.275|Democratic Republic of the Congo|2020-05-01	0.0004204645	Africa
Africa|hCoV-19/DRC/11460/2020|EPI ISL 527562|B.1.214|Democratic Republic of the Congo|2020-05-25	Africa|hCoV-19/DRC/5205/2020|EPI ISL 487365|B.1.1.275|Democratic Republic of the Congo|2020-05-01	0.0005614149	Africa
Africa|hCoV-19/DRC/11472/2020|EPI ISL 527502|B.1.214|Democratic Republic of the Congo|2020-05-25	Africa|hCoV-19/DRC/5205/2020|EPI ISL 487365|B.1.1.275|Democratic Republic of the Congo|2020-05-01	0.0004886017	Africa
Africa|hCoV-19/DRC/11477/2020|EPI ISL 527563|B.1.84|Democratic Republic of the Congo|2020-05-25	Africa|hCoV-19/DRC/5205/2020|EPI ISL 487365|B.1.1.275|Democratic Republic of the Congo|2020-05-01	0.0003119210	Africa
Africa|hCoV-19/DRC/11486/2020|EPI ISL 527564|B.1.214|Democratic Republic of the Congo|2020-05-25	Africa|hCoV-19/DRC/5205/2020|EPI ISL 487365|B.1.1.275|Democratic Republic of the Congo|2020-05-01	0.0004859684	Africa
Africa|hCoV-19/DRC/11487/2020|EPI ISL 527505|B.1|Democratic Republic of the Congo|2020-05-25	Africa|hCoV-19/DRC/5205/2020|EPI ISL 487365|B.1.1.275|Democratic Republic of the Congo|2020-05-01	0.0004208485	Africa
Africa|hCoV-19/DRC/11507/2020|EPI ISL 527512|B.1|Democratic Republic of the Congo|2020-05-25	Africa|hCoV-19/DRC/5205/2020|EPI ISL 487365|B.1.1.275|Democratic Republic of the Congo|2020-05-01	0.0004524383	Africa
Africa|hCoV-19/DRC/1151/2020|EPI ISL 447596|B.38|Democratic Republic of the Congo|2020-04-05	Africa|hCoV-19/DRC/5205/2020|EPI ISL 487365|B.1.1.275|Democratic Republic of the Congo|2020-05-01	0.0006226640	Africa
Africa|hCoV-19/DRC/11511/2020|EPI ISL 527511|B.1.214|Democratic Republic of the Congo|2020-05-25	Africa|hCoV-19/DRC/5205/2020|EPI ISL 487365|B.1.1.275|Democratic Republic of the Congo|2020-05-01	0.0004868229	Africa
Africa|hCoV-19/DRC/11572/2020|EPI ISL 527565|B.1.214|Democratic Republic of the Congo|2020-05-25	Africa|hCoV-19/DRC/5205/2020|EPI ISL 487365|B.1.1.275|Democratic Republic of the Congo|2020-05-01	0.0003813451	Africa
Africa|hCoV-19/DRC/11576/2020|EPI ISL 527517|B.1|Democratic Republic of the Congo|2020-05-25	Africa|hCoV-19/DRC/5205/2020|EPI ISL 487365|B.1.1.275|Democratic Republic of the Congo|2020-05-01	0.0003845922	Africa
Africa|hCoV-19/DRC/11583/2020|EPI ISL 527542|B.1|Democratic Republic of the Congo|2020-05-25	Africa|hCoV-19/DRC/5205/2020|EPI ISL 487365|B.1.1.275|Democratic Republic of the Congo|2020-05-01	0.0004244798	Africa
Africa|hCoV-19/DRC/11616/2020|EPI ISL 527519|B.1|Democratic Republic of the Congo|2020-05-25	Africa|hCoV-19/DRC/5205/2020|EPI ISL 487365|B.1.1.275|Democratic Republic of the Congo|2020-05-01	0.0003483833	Africa
Africa|hCoV-19/DRC/11623/2020|EPI ISL 527566|B.1.5|Democratic Republic of the Congo|2020-05-25	Africa|hCoV-19/DRC/5205/2020|EPI ISL 487365|B.1.1.275|Democratic Republic of the Congo|2020-05-01	0.0003819167	Africa
Africa|hCoV-19/DRC/11624/2020|EPI ISL 527567|B.1.149|Democratic Republic of the Congo|2020-05-25	Africa|hCoV-19/DRC/5205/2020|EPI ISL 487365|B.1.1.275|Democratic Republic of the Congo|2020-05-01	0.0003817819	Africa
Africa|hCoV-19/DRC/11631/2020|EPI ISL 527568|B.1.149|Democratic Republic of the Congo|2020-05-25	Africa|hCoV-19/DRC/5205/2020|EPI ISL 487365|B.1.1.275|Democratic Republic of the Congo|2020-05-01	0.0003820470	Africa
Africa|hCoV-19/DRC/11632/2020|EPI ISL 527493|B.1|Democratic Republic of the Congo|2020-05-25	Africa|hCoV-19/DRC/5205/2020|EPI ISL 487365|B.1.1.275|Democratic Republic of the Congo|2020-05-01	0.0004171437	Africa
Africa|hCoV-19/DRC/11635/2020|EPI ISL 527540|B.1.214|Democratic Republic of the Congo|2020-05-25	Africa|hCoV-19/DRC/5205/2020|EPI ISL 487365|B.1.1.275|Democratic Republic of the Congo|2020-05-01	0.0004220924	Africa
Africa|hCoV-19/DRC/11640/2020|EPI ISL 527535|B.1.178|Democratic Republic of the Congo|2020-05-25	Africa|hCoV-19/DRC/5205/2020|EPI ISL 487365|B.1.1.275|Democratic Republic of the Congo|2020-05-01	0.0004883823	Africa
Africa|hCoV-19/DRC/11643/2020|EPI ISL 527520|B.1.5|Democratic Republic of the Congo|2020-05-25	Africa|hCoV-19/DRC/5205/2020|EPI ISL 487365|B.1.1.275|Democratic Republic of the Congo|2020-05-01	0.0003820369	Africa
Africa|hCoV-19/DRC/11648/2020|EPI ISL 527569|B.1.6|Democratic Republic of the Congo|2020-05-25	Africa|hCoV-19/DRC/5205/2020|EPI ISL 487365|B.1.1.275|Democratic Republic of the Congo|2020-05-01	0.0004150431	Africa
Africa|hCoV-19/DRC/11652/2020|EPI ISL 527570|B.1.149|Democratic Republic of the Congo|2020-05-25	Africa|hCoV-19/DRC/5205/2020|EPI ISL 487365|B.1.1.275|Democratic Republic of the Congo|2020-05-01	0.0003816215	Africa
Africa|hCoV-19/DRC/11653/2020|EPI ISL 527533|B.1.84|Democratic Republic of the Congo|2020-05-25	Africa|hCoV-19/DRC/5205/2020|EPI ISL 487365|B.1.1.275|Democratic Republic of the Congo|2020-05-01	0.0003497038	Africa
Africa|hCoV-19/DRC/11676/2020|EPI ISL 527531|B.1|Democratic Republic of the Congo|2020-05-26	Africa|hCoV-19/DRC/5205/2020|EPI ISL 487365|B.1.1.275|Democratic Republic of the Congo|2020-05-01	0.0005618596	Africa
Africa|hCoV-19/DRC/11677/2020|EPI ISL 527515|B.1.214|Democratic Republic of the Congo|2020-05-26	Africa|hCoV-19/DRC/5205/2020|EPI ISL 487365|B.1.1.275|Democratic Republic of the Congo|2020-05-01	0.0003841947	Africa
Africa|hCoV-19/DRC/11732/2020|EPI ISL 527536|B.1.214|Democratic Republic of the Congo|2020-05-26	Africa|hCoV-19/DRC/5205/2020|EPI ISL 487365|B.1.1.275|Democratic Republic of the Congo|2020-05-01	0.0002446148	Africa
Africa|hCoV-19/DRC/11733/2020|EPI ISL 527571|B.1.149|Democratic Republic of the Congo|2020-05-26	Africa|hCoV-19/DRC/5205/2020|EPI ISL 487365|B.1.1.275|Democratic Republic of the Congo|2020-05-01	0.0003799957	Africa
Africa|hCoV-19/DRC/11806/2020|EPI ISL 527572|B.1.214|Democratic Republic of the Congo|2020-05-26	Africa|hCoV-19/DRC/5205/2020|EPI ISL 487365|B.1.1.275|Democratic Republic of the Congo|2020-05-01	0.0004857323	Africa
Africa|hCoV-19/DRC/1234/2020|EPI ISL 429258|B.1.5|Democratic Republic of the Congo|2020-04-06	Africa|hCoV-19/DRC/5205/2020|EPI ISL 487365|B.1.1.275|Democratic Republic of the Congo|2020-05-01	0.0002859017	Africa
Africa|hCoV-19/DRC/1249/2020|EPI ISL 429259|B.1.5|Democratic Republic of the Congo|2020-04-06	Africa|hCoV-19/DRC/5205/2020|EPI ISL 487365|B.1.1.275|Democratic Republic of the Congo|2020-05-01	0.0002775707	Africa
Africa|hCoV-19/DRC/1319/2020|EPI ISL 431011|B.1.128|Democratic Republic of the Congo|2020-04-07	Africa|hCoV-19/DRC/5205/2020|EPI ISL 487365|B.1.1.275|Democratic Republic of the Congo|2020-05-01	0.0003811245	Africa
Africa|hCoV-19/DRC/1324/2020|EPI ISL 435033|B.1.128|Democratic Republic of the Congo|2020-04-07	Africa|hCoV-19/DRC/5205/2020|EPI ISL 487365|B.1.1.275|Democratic Republic of the Congo|2020-05-01	0.0003801893	Africa
Africa|hCoV-19/DRC/1326/2020|EPI ISL 435116|B.1|Democratic Republic of the Congo|2020-04-07	Africa|hCoV-19/DRC/5205/2020|EPI ISL 487365|B.1.1.275|Democratic Republic of the Congo|2020-05-01	0.0003492069	Africa
Africa|hCoV-19/DRC/1375/2020|EPI ISL 435117|B.1.1.1|Democratic Republic of the Congo|2020-04-07	Africa|hCoV-19/DRC/5205/2020|EPI ISL 487365|B.1.1.275|Democratic Republic of the Congo|2020-05-01	0.0003135541	Africa
Africa|hCoV-19/DRC/1376/2020|EPI ISL 431012|B.1.1.1|Democratic Republic of the Congo|2020-04-07	Africa|hCoV-19/DRC/5205/2020|EPI ISL 487365|B.1.1.275|Democratic Republic of the Congo|2020-05-01	0.0002763246	Africa
Africa|hCoV-19/DRC/1377/2020|EPI ISL 434678|B.1.1.1|Democratic Republic of the Congo|2020-04-07	Africa|hCoV-19/DRC/5205/2020|EPI ISL 487365|B.1.1.275|Democratic Republic of the Congo|2020-05-01	0.0002417681	Africa
Africa|hCoV-19/DRC/1378/2020|EPI ISL 435118|B.1.1.1|Democratic Republic of the Congo|2020-04-07	Africa|hCoV-19/DRC/5205/2020|EPI ISL 487365|B.1.1.275|Democratic Republic of the Congo|2020-05-01	0.0002776518	Africa
Africa|hCoV-19/DRC/1382/2020|EPI ISL 435113|B.1.1.1|Democratic Republic of the Congo|2020-04-07	Africa|hCoV-19/DRC/5205/2020|EPI ISL 487365|B.1.1.275|Democratic Republic of the Congo|2020-05-01	0.0002787215	Africa
Africa|hCoV-19/DRC/1397/2020|EPI ISL 434679|B.1.1.1|Democratic Republic of the Congo|2020-04-07	Africa|hCoV-19/DRC/5205/2020|EPI ISL 487365|B.1.1.275|Democratic Republic of the Congo|2020-05-01	0.0002763724	Africa
Africa|hCoV-19/DRC/1398/2020|EPI ISL 435114|B.1.1.1|Democratic Republic of the Congo|2020-04-07	Africa|hCoV-19/DRC/5205/2020|EPI ISL 487365|B.1.1.275|Democratic Republic of the Congo|2020-05-01	0.0002417681	Africa
Africa|hCoV-19/DRC/1422/2020|EPI ISL 434680|B.1.149|Democratic Republic of the Congo|2020-04-08	Africa|hCoV-19/DRC/5205/2020|EPI ISL 487365|B.1.1.275|Democratic Republic of the Congo|2020-05-01	0.0003823147	Africa
Africa|hCoV-19/DRC/1423/2020|EPI ISL 434710|B.1.149|Democratic Republic of the Congo|2020-04-08	Africa|hCoV-19/DRC/5205/2020|EPI ISL 487365|B.1.1.275|Democratic Republic of the Congo|2020-05-01	0.0003454593	Africa
Africa|hCoV-19/DRC/1486/2020|EPI ISL 434711|B.1|Democratic Republic of the Congo|2020-04-08	Africa|hCoV-19/DRC/5205/2020|EPI ISL 487365|B.1.1.275|Democratic Republic of the Congo|2020-05-01	0.0003148733	Africa
Africa|hCoV-19/DRC/1516/2020|EPI ISL 435032|B.1.5|Democratic Republic of the Congo|2020-04-09	Africa|hCoV-19/DRC/5205/2020|EPI ISL 487365|B.1.1.275|Democratic Republic of the Congo|2020-05-01	0.0002763437	Africa
Africa|hCoV-19/DRC/1565/2020|EPI ISL 434681|B.1|Democratic Republic of the Congo|2020-04-09	Africa|hCoV-19/DRC/5205/2020|EPI ISL 487365|B.1.1.275|Democratic Republic of the Congo|2020-05-01	0.0003113801	Africa
Africa|hCoV-19/DRC/158/2020|EPI ISL 417950|B.40|Democratic Republic of the Congo|2020-03-20	Africa|hCoV-19/DRC/5205/2020|EPI ISL 487365|B.1.1.275|Democratic Republic of the Congo|2020-05-01	0.0006220157	Africa
Africa|hCoV-19/DRC/1715/2020|EPI ISL 435156|B.1.84|Democratic Republic of the Congo|2020-04-10	Africa|hCoV-19/DRC/5205/2020|EPI ISL 487365|B.1.1.275|Democratic Republic of the Congo|2020-05-01	0.0003457915	Africa
Africa|hCoV-19/DRC/1767/2020|EPI ISL 435157|B.1.5|Democratic Republic of the Congo|2020-04-10	Africa|hCoV-19/DRC/5205/2020|EPI ISL 487365|B.1.1.275|Democratic Republic of the Congo|2020-05-01	0.0002811670	Africa
Africa|hCoV-19/DRC/1779/2020|EPI ISL 435158|C.14|Democratic Republic of the Congo|2020-04-10	Africa|hCoV-19/DRC/5205/2020|EPI ISL 487365|B.1.1.275|Democratic Republic of the Congo|2020-05-01	0.0003484564	Africa
Africa|hCoV-19/DRC/191/2020|EPI ISL 417955|B.1.128|Democratic Republic of the Congo|2020-03-21	Africa|hCoV-19/DRC/5205/2020|EPI ISL 487365|B.1.1.275|Democratic Republic of the Congo|2020-05-01	0.0003799975	Africa
Africa|hCoV-19/DRC/1952/2020|EPI ISL 435159|B.1.5|Democratic Republic of the Congo|2020-04-11	Africa|hCoV-19/DRC/5205/2020|EPI ISL 487365|B.1.1.275|Democratic Republic of the Congo|2020-05-01	0.0002775706	Africa
Africa|hCoV-19/DRC/1982/2020|EPI ISL 435160|B.1|Democratic Republic of the Congo|2020-04-12	Africa|hCoV-19/DRC/5205/2020|EPI ISL 487365|B.1.1.275|Democratic Republic of the Congo|2020-05-01	0.0003111939	Africa
Africa|hCoV-19/DRC/2047/2020|EPI ISL 435161|B.1.1.1|Democratic Republic of the Congo|2020-04-12	Africa|hCoV-19/DRC/5205/2020|EPI ISL 487365|B.1.1.275|Democratic Republic of the Congo|2020-05-01	0.0002420356	Africa
Africa|hCoV-19/DRC/2063/2020|EPI ISL 435162|B.1|Democratic Republic of the Congo|2020-04-12	Africa|hCoV-19/DRC/5205/2020|EPI ISL 487365|B.1.1.275|Democratic Republic of the Congo|2020-05-01	0.0002763884	Africa
Africa|hCoV-19/DRC/2120/2020|EPI ISL 435163|B.1.149|Democratic Republic of the Congo|2020-04-12	Africa|hCoV-19/DRC/5205/2020|EPI ISL 487365|B.1.1.275|Democratic Republic of the Congo|2020-05-01	0.0003455785	Africa
Africa|hCoV-19/DRC/2121/2020|EPI ISL 435164|B.1.149|Democratic Republic of the Congo|2020-04-12	Africa|hCoV-19/DRC/5205/2020|EPI ISL 487365|B.1.1.275|Democratic Republic of the Congo|2020-05-01	0.0003454592	Africa
Africa|hCoV-19/DRC/2122/2020|EPI ISL 435165|B.1.149|Democratic Republic of the Congo|2020-04-13	Africa|hCoV-19/DRC/5205/2020|EPI ISL 487365|B.1.1.275|Democratic Republic of the Congo|2020-05-01	0.0004211585	Africa
Africa|hCoV-19/DRC/2125/2020|EPI ISL 435166|B.1.149|Democratic Republic of the Congo|2020-04-13	Africa|hCoV-19/DRC/5205/2020|EPI ISL 487365|B.1.1.275|Democratic Republic of the Congo|2020-05-01	0.0003488454	Africa
Africa|hCoV-19/DRC/2128/2020|EPI ISL 435167|B.1|Democratic Republic of the Congo|2020-04-13	Africa|hCoV-19/DRC/5205/2020|EPI ISL 487365|B.1.1.275|Democratic Republic of the Congo|2020-05-01	0.0002823576	Africa
Africa|hCoV-19/DRC/2133/2020|EPI ISL 435168|B.1.128|Democratic Republic of the Congo|2020-04-13	Africa|hCoV-19/DRC/5205/2020|EPI ISL 487365|B.1.1.275|Democratic Republic of the Congo|2020-05-01	0.0003853657	Africa
Africa|hCoV-19/DRC/214/2020|EPI ISL 420030|B.1.6|Democratic Republic of the Congo|2020-03-21	Africa|hCoV-19/DRC/5205/2020|EPI ISL 487365|B.1.1.275|Democratic Republic of the Congo|2020-05-01	0.0002770971	Africa
Africa|hCoV-19/DRC/215/2020|EPI ISL 420031|B.1.1.1|Democratic Republic of the Congo|2020-03-21	Africa|hCoV-19/DRC/5205/2020|EPI ISL 487365|B.1.1.275|Democratic Republic of the Congo|2020-05-01	0.0002779508	Africa
Africa|hCoV-19/DRC/2169/2020|EPI ISL 436194|B.1.5|Democratic Republic of the Congo|2020-04-13	Africa|hCoV-19/DRC/5205/2020|EPI ISL 487365|B.1.1.275|Democratic Republic of the Congo|2020-05-01	0.0003153446	Africa
Africa|hCoV-19/DRC/2299/2020|EPI ISL 436412|B.1.5|Democratic Republic of the Congo|2020-04-14	Africa|hCoV-19/DRC/5205/2020|EPI ISL 487365|B.1.1.275|Democratic Republic of the Congo|2020-05-01	0.0003454679	Africa
Africa|hCoV-19/DRC/236/2020|EPI ISL 420032|B.1.128|Democratic Republic of the Congo|2020-03-22	Africa|hCoV-19/DRC/5205/2020|EPI ISL 487365|B.1.1.275|Democratic Republic of the Congo|2020-05-01	0.0003806984	Africa
Africa|hCoV-19/DRC/2363/2020|EPI ISL 437194|B.1.84|Democratic Republic of the Congo|2020-04-14	Africa|hCoV-19/DRC/5205/2020|EPI ISL 487365|B.1.1.275|Democratic Republic of the Congo|2020-05-01	0.0003108867	Africa
Africa|hCoV-19/DRC/2384/2020|EPI ISL 437196|B.1.149|Democratic Republic of the Congo|2020-04-14	Africa|hCoV-19/DRC/5205/2020|EPI ISL 487365|B.1.1.275|Democratic Republic of the Congo|2020-05-01	0.0003459611	Africa
Africa|hCoV-19/DRC/241/2020|EPI ISL 420033|B.1.1.75|Democratic Republic of the Congo|2020-03-22	Africa|hCoV-19/DRC/5205/2020|EPI ISL 487365|B.1.1.275|Democratic Republic of the Congo|2020-05-01	0.0002076242	Africa
Africa|hCoV-19/DRC/243/2020|EPI ISL 420034|B.1|Democratic Republic of the Congo|2020-03-22	Africa|hCoV-19/DRC/5205/2020|EPI ISL 487365|B.1.1.275|Democratic Republic of the Congo|2020-05-01	0.0003153839	Africa
Africa|hCoV-19/DRC/248/2020|EPI ISL 420035|B.1.5|Democratic Republic of the Congo|2020-03-22	Africa|hCoV-19/DRC/5205/2020|EPI ISL 487365|B.1.1.275|Democratic Republic of the Congo|2020-05-01	0.0002422365	Africa
Africa|hCoV-19/DRC/2496/2020|EPI ISL 437337|B.1.149|Democratic Republic of the Congo|2020-04-15	Africa|hCoV-19/DRC/5205/2020|EPI ISL 487365|B.1.1.275|Democratic Republic of the Congo|2020-05-01	0.0003800134	Africa
Africa|hCoV-19/DRC/2529/2020|EPI ISL 437338|B.1.178|Democratic Republic of the Congo|2020-04-15	Africa|hCoV-19/DRC/5205/2020|EPI ISL 487365|B.1.1.275|Democratic Republic of the Congo|2020-05-01	0.0003454595	Africa
Africa|hCoV-19/DRC/253/2020|EPI ISL 420838|B.1.5|Democratic Republic of the Congo|2020-03-22	Africa|hCoV-19/DRC/5205/2020|EPI ISL 487365|B.1.1.275|Democratic Republic of the Congo|2020-05-01	0.0002420273	Africa
Africa|hCoV-19/DRC/2536/2020|EPI ISL 437339|B.1|Democratic Republic of the Congo|2020-04-15	Africa|hCoV-19/DRC/5205/2020|EPI ISL 487365|B.1.1.275|Democratic Republic of the Congo|2020-05-01	0.0003454595	Africa
Africa|hCoV-19/DRC/254/2020|EPI ISL 420839|B.1|Democratic Republic of the Congo|2020-03-22	Africa|hCoV-19/DRC/5205/2020|EPI ISL 487365|B.1.1.275|Democratic Republic of the Congo|2020-05-01	0.0003119198	Africa
Africa|hCoV-19/DRC/2563/2020|EPI ISL 437340|B.1.9|Democratic Republic of the Congo|2020-04-15	Africa|hCoV-19/DRC/5205/2020|EPI ISL 487365|B.1.1.275|Democratic Republic of the Congo|2020-05-01	0.0005528041	Africa
Africa|hCoV-19/DRC/2580/2020|EPI ISL 437341|B.1.5|Democratic Republic of the Congo|2020-04-15	Africa|hCoV-19/DRC/5205/2020|EPI ISL 487365|B.1.1.275|Democratic Republic of the Congo|2020-05-01	0.0002763313	Africa
Africa|hCoV-19/DRC/2644/2020|EPI ISL 437342|B.1.84|Democratic Republic of the Congo|2020-04-15	Africa|hCoV-19/DRC/5205/2020|EPI ISL 487365|B.1.1.275|Democratic Republic of the Congo|2020-05-01	0.0003821796	Africa
Africa|hCoV-19/DRC/2670/2020|EPI ISL 437343|B.1.9|Democratic Republic of the Congo|2020-04-15	Africa|hCoV-19/DRC/5205/2020|EPI ISL 487365|B.1.1.275|Democratic Republic of the Congo|2020-05-01	0.0005874069	Africa
Africa|hCoV-19/DRC/2727/2020|EPI ISL 437344|B.1|Democratic Republic of the Congo|2020-04-16	Africa|hCoV-19/DRC/5205/2020|EPI ISL 487365|B.1.1.275|Democratic Republic of the Congo|2020-05-01	0.0002785046	Africa
Africa|hCoV-19/DRC/2728/2020|EPI ISL 437345|B.1.84|Democratic Republic of the Congo|2020-04-16	Africa|hCoV-19/DRC/5205/2020|EPI ISL 487365|B.1.1.275|Democratic Republic of the Congo|2020-05-01	0.0003457261	Africa
Africa|hCoV-19/DRC/2813/2020|EPI ISL 437346|C.14|Democratic Republic of the Congo|2020-04-16	Africa|hCoV-19/DRC/5205/2020|EPI ISL 487365|B.1.1.275|Democratic Republic of the Congo|2020-05-01	0.0003799869	Africa
Africa|hCoV-19/DRC/2819/2020|EPI ISL 437347|B.1|Democratic Republic of the Congo|2020-04-16	Africa|hCoV-19/DRC/5205/2020|EPI ISL 487365|B.1.1.275|Democratic Republic of the Congo|2020-05-01	0.0003799960	Africa
Africa|hCoV-19/DRC/2827/2020|EPI ISL 437348|B.1|Democratic Republic of the Congo|2020-04-16	Africa|hCoV-19/DRC/5205/2020|EPI ISL 487365|B.1.1.275|Democratic Republic of the Congo|2020-05-01	0.0002763312	Africa
Africa|hCoV-19/DRC/2855/2020|EPI ISL 437350|B.1|Democratic Republic of the Congo|2020-04-16	Africa|hCoV-19/DRC/5205/2020|EPI ISL 487365|B.1.1.275|Democratic Republic of the Congo|2020-05-01	0.0003109071	Africa
Africa|hCoV-19/DRC/2864/2020|EPI ISL 437351|B.1|Democratic Republic of the Congo|2020-04-16	Africa|hCoV-19/DRC/5205/2020|EPI ISL 487365|B.1.1.275|Democratic Republic of the Congo|2020-05-01	0.0003115818	Africa
Africa|hCoV-19/DRC/2904/2020|EPI ISL 437352|B.1|Democratic Republic of the Congo|2020-04-17	Africa|hCoV-19/DRC/5205/2020|EPI ISL 487365|B.1.1.275|Democratic Republic of the Congo|2020-05-01	0.0003109070	Africa
Africa|hCoV-19/DRC/2938/2020|EPI ISL 437353|B.1.275|Democratic Republic of the Congo|2020-04-17	Africa|hCoV-19/DRC/5205/2020|EPI ISL 487365|B.1.1.275|Democratic Republic of the Congo|2020-05-01	0.0004879932	Africa
Africa|hCoV-19/DRC/2939/2020|EPI ISL 437354|B.1|Democratic Republic of the Congo|2020-04-17	Africa|hCoV-19/DRC/5205/2020|EPI ISL 487365|B.1.1.275|Democratic Republic of the Congo|2020-05-01	0.0004145696	Africa
Africa|hCoV-19/DRC/2942/2020|EPI ISL 437355|B.1|Democratic Republic of the Congo|2020-04-17	Africa|hCoV-19/DRC/5205/2020|EPI ISL 487365|B.1.1.275|Democratic Republic of the Congo|2020-05-01	0.0004156207	Africa
Africa|hCoV-19/DRC/299/2020|EPI ISL 420840|B.4|Democratic Republic of the Congo|2020-03-20	Africa|hCoV-19/DRC/5205/2020|EPI ISL 487365|B.1.1.275|Democratic Republic of the Congo|2020-05-01	0.0007664682	Africa
Africa|hCoV-19/DRC/300/2020|EPI ISL 420841|A|Democratic Republic of the Congo|2020-03-22	Africa|hCoV-19/DRC/5205/2020|EPI ISL 487365|B.1.1.275|Democratic Republic of the Congo|2020-05-01	0.0005529174	Africa
Africa|hCoV-19/DRC/3041/2020|EPI ISL 437356|B.1|Democratic Republic of the Congo|2020-04-18	Africa|hCoV-19/DRC/5205/2020|EPI ISL 487365|B.1.1.275|Democratic Republic of the Congo|2020-05-01	0.0003799961	Africa
Africa|hCoV-19/DRC/307/2020|EPI ISL 420842|B.1.9|Democratic Republic of the Congo|2020-03	Africa|hCoV-19/DRC/5205/2020|EPI ISL 487365|B.1.1.275|Democratic Republic of the Congo|2020-05-01	0.0003844887	Africa
Africa|hCoV-19/DRC/3070/2020|EPI ISL 437357|B.1.214|Democratic Republic of the Congo|2020-04-18	Africa|hCoV-19/DRC/5205/2020|EPI ISL 487365|B.1.1.275|Democratic Republic of the Congo|2020-05-01	0.0004145514	Africa
Africa|hCoV-19/DRC/3089/2020|EPI ISL 437358|B.1.84|Democratic Republic of the Congo|2020-04-19	Africa|hCoV-19/DRC/5205/2020|EPI ISL 487365|B.1.1.275|Democratic Republic of the Congo|2020-05-01	0.0003454368	Africa
Africa|hCoV-19/DRC/3440/2020|EPI ISL 447597|B.1.84|Democratic Republic of the Congo|2020-04-22	Africa|hCoV-19/DRC/5205/2020|EPI ISL 487365|B.1.1.275|Democratic Republic of the Congo|2020-05-01	0.0003464660	Africa
Africa|hCoV-19/DRC/3451/2020|EPI ISL 447598|B.1.178|Democratic Republic of the Congo|2020-04-22	Africa|hCoV-19/DRC/5205/2020|EPI ISL 487365|B.1.1.275|Democratic Republic of the Congo|2020-05-01	0.0003814324	Africa
Africa|hCoV-19/DRC/3453/2020|EPI ISL 447599|B.1.84|Democratic Republic of the Congo|2020-04-22	Africa|hCoV-19/DRC/5205/2020|EPI ISL 487365|B.1.1.275|Democratic Republic of the Congo|2020-05-01	0.0003466702	Africa
Africa|hCoV-19/DRC/3481/2020|EPI ISL 447600|B.1|Democratic Republic of the Congo|2020-04-22	Africa|hCoV-19/DRC/5205/2020|EPI ISL 487365|B.1.1.275|Democratic Republic of the Congo|2020-05-01	0.0002798561	Africa
Africa|hCoV-19/DRC/3482/2020|EPI ISL 447601|B.1|Democratic Republic of the Congo|2020-04-22	Africa|hCoV-19/DRC/5205/2020|EPI ISL 487365|B.1.1.275|Democratic Republic of the Congo|2020-05-01	0.0003128130	Africa
Africa|hCoV-19/DRC/3483/2020|EPI ISL 447602|B.1|Democratic Republic of the Congo|2020-04-22	Africa|hCoV-19/DRC/5205/2020|EPI ISL 487365|B.1.1.275|Democratic Republic of the Congo|2020-05-01	0.0002795042	Africa
Africa|hCoV-19/DRC/3490/2020|EPI ISL 447603|B.1|Democratic Republic of the Congo|2020-04-22	Africa|hCoV-19/DRC/5205/2020|EPI ISL 487365|B.1.1.275|Democratic Republic of the Congo|2020-05-01	0.0003121123	Africa
Africa|hCoV-19/DRC/3504/2020|EPI ISL 447604|B.1.149|Democratic Republic of the Congo|2020-04-23	Africa|hCoV-19/DRC/5205/2020|EPI ISL 487365|B.1.1.275|Democratic Republic of the Congo|2020-05-01	0.0003494948	Africa
Africa|hCoV-19/DRC/352/2020|EPI ISL 420850|B.1.5|Democratic Republic of the Congo|2020-03	Africa|hCoV-19/DRC/5205/2020|EPI ISL 487365|B.1.1.275|Democratic Republic of the Congo|2020-05-01	0.0003117684	Africa
Africa|hCoV-19/DRC/353/2020|EPI ISL 420843|B.1.5|Democratic Republic of the Congo|2020-03	Africa|hCoV-19/DRC/5205/2020|EPI ISL 487365|B.1.1.275|Democratic Republic of the Congo|2020-05-01	0.0002425471	Africa
Africa|hCoV-19/DRC/355/2020|EPI ISL 420844|B.1|Democratic Republic of the Congo|2020-03	Africa|hCoV-19/DRC/5205/2020|EPI ISL 487365|B.1.1.275|Democratic Republic of the Congo|2020-05-01	0.0002768764	Africa
Africa|hCoV-19/DRC/3552/2020|EPI ISL 447605|B.1.84|Democratic Republic of the Congo|2020-04-23	Africa|hCoV-19/DRC/5205/2020|EPI ISL 487365|B.1.1.275|Democratic Republic of the Congo|2020-05-01	0.0003475578	Africa
Africa|hCoV-19/DRC/3595/2020|EPI ISL 447606|B.1.5|Democratic Republic of the Congo|2020-04-23	Africa|hCoV-19/DRC/5205/2020|EPI ISL 487365|B.1.1.275|Democratic Republic of the Congo|2020-05-01	0.0003112047	Africa
Africa|hCoV-19/DRC/3632/2020|EPI ISL 447607|B.1.5|Democratic Republic of the Congo|2020-04-23	Africa|hCoV-19/DRC/5205/2020|EPI ISL 487365|B.1.1.275|Democratic Republic of the Congo|2020-05-01	0.0003122164	Africa
Africa|hCoV-19/DRC/3633/2020|EPI ISL 447230|B.1.5|Democratic Republic of the Congo|2020-04-23	Africa|hCoV-19/DRC/5205/2020|EPI ISL 487365|B.1.1.275|Democratic Republic of the Congo|2020-05-01	0.0003124329	Africa
Africa|hCoV-19/DRC/3653/2020|EPI ISL 447231|B.1.128|Democratic Republic of the Congo|2020-04-23	Africa|hCoV-19/DRC/5205/2020|EPI ISL 487365|B.1.1.275|Democratic Republic of the Congo|2020-05-01	0.0004510368	Africa
Africa|hCoV-19/DRC/3659/2020|EPI ISL 447232|B.1.128|Democratic Republic of the Congo|2020-04-23	Africa|hCoV-19/DRC/5205/2020|EPI ISL 487365|B.1.1.275|Democratic Republic of the Congo|2020-05-01	0.0004514600	Africa
Africa|hCoV-19/DRC/3661/2020|EPI ISL 447233|B.1.128|Democratic Republic of the Congo|2020-04-23	Africa|hCoV-19/DRC/5205/2020|EPI ISL 487365|B.1.1.275|Democratic Republic of the Congo|2020-05-01	0.0004513659	Africa
Africa|hCoV-19/DRC/3662/2020|EPI ISL 447234|B.1.128|Democratic Republic of the Congo|2020-04-23	Africa|hCoV-19/DRC/5205/2020|EPI ISL 487365|B.1.1.275|Democratic Republic of the Congo|2020-05-01	0.0004510370	Africa
Africa|hCoV-19/DRC/3664/2020|EPI ISL 447235|B.1.128|Democratic Republic of the Congo|2020-04-23	Africa|hCoV-19/DRC/5205/2020|EPI ISL 487365|B.1.1.275|Democratic Republic of the Congo|2020-05-01	0.0004510997	Africa
Africa|hCoV-19/DRC/3683/2020|EPI ISL 447236|B.1.5|Democratic Republic of the Congo|2020-04-24	Africa|hCoV-19/DRC/5205/2020|EPI ISL 487365|B.1.1.275|Democratic Republic of the Congo|2020-05-01	0.0003469215	Africa
Africa|hCoV-19/DRC/3688/2020|EPI ISL 447237|B.1.128|Democratic Republic of the Congo|2020-04-24	Africa|hCoV-19/DRC/5205/2020|EPI ISL 487365|B.1.1.275|Democratic Republic of the Congo|2020-05-01	0.0004495867	Africa
Africa|hCoV-19/DRC/376/2020|EPI ISL 420851|B.1.6|Democratic Republic of the Congo|2020-03-25	Africa|hCoV-19/DRC/5205/2020|EPI ISL 487365|B.1.1.275|Democratic Republic of the Congo|2020-05-01	0.0003459422	Africa
Africa|hCoV-19/DRC/3764/2020|EPI ISL 447238|B.1.84|Democratic Republic of the Congo|2020-04-24	Africa|hCoV-19/DRC/5205/2020|EPI ISL 487365|B.1.1.275|Democratic Republic of the Congo|2020-05-01	0.0003805759	Africa
Africa|hCoV-19/DRC/3768/2020|EPI ISL 447239|B.1.84|Democratic Republic of the Congo|2020-04-24	Africa|hCoV-19/DRC/5205/2020|EPI ISL 487365|B.1.1.275|Democratic Republic of the Congo|2020-05-01	0.0003466977	Africa
Africa|hCoV-19/DRC/3778/2020|EPI ISL 447240|B.1.128|Democratic Republic of the Congo|2020-04-24	Africa|hCoV-19/DRC/5205/2020|EPI ISL 487365|B.1.1.275|Democratic Republic of the Congo|2020-05-01	0.0004491363	Africa
Africa|hCoV-19/DRC/3787/2020|EPI ISL 447241|B.1|Democratic Republic of the Congo|2020-04-24	Africa|hCoV-19/DRC/5205/2020|EPI ISL 487365|B.1.1.275|Democratic Republic of the Congo|2020-05-01	0.0003132515	Africa
Africa|hCoV-19/DRC/3791/2020|EPI ISL 447242|B.1|Democratic Republic of the Congo|2020-04-24	Africa|hCoV-19/DRC/5205/2020|EPI ISL 487365|B.1.1.275|Democratic Republic of the Congo|2020-05-01	0.0003515879	Africa
Africa|hCoV-19/DRC/3803/2020|EPI ISL 447243|B.1|Democratic Republic of the Congo|2020-04-24	Africa|hCoV-19/DRC/5205/2020|EPI ISL 487365|B.1.1.275|Democratic Republic of the Congo|2020-05-01	0.0002792988	Africa
Africa|hCoV-19/DRC/3806/2020|EPI ISL 447244|B.1|Democratic Republic of the Congo|2020-04-24	Africa|hCoV-19/DRC/5205/2020|EPI ISL 487365|B.1.1.275|Democratic Republic of the Congo|2020-05-01	0.0002792700	Africa
Africa|hCoV-19/DRC/3827/2020|EPI ISL 447245|B.1|Democratic Republic of the Congo|2020-04-24	Africa|hCoV-19/DRC/5205/2020|EPI ISL 487365|B.1.1.275|Democratic Republic of the Congo|2020-05-01	0.0004163229	Africa
Africa|hCoV-19/DRC/3829/2020|EPI ISL 447246|B.1|Democratic Republic of the Congo|2020-04-24	Africa|hCoV-19/DRC/5205/2020|EPI ISL 487365|B.1.1.275|Democratic Republic of the Congo|2020-05-01	0.0003821252	Africa
Africa|hCoV-19/DRC/3834/2020|EPI ISL 447247|A|Democratic Republic of the Congo|2020-04-25	Africa|hCoV-19/DRC/5205/2020|EPI ISL 487365|B.1.1.275|Democratic Republic of the Congo|2020-05-01	0.0006285332	Africa
Africa|hCoV-19/DRC/3837/2020|EPI ISL 447248|B.1.128|Democratic Republic of the Congo|2020-04-25	Africa|hCoV-19/DRC/5205/2020|EPI ISL 487365|B.1.1.275|Democratic Republic of the Congo|2020-05-01	0.0004508023	Africa
Africa|hCoV-19/DRC/3841/2020|EPI ISL 447249|B.1.128|Democratic Republic of the Congo|2020-04-25	Africa|hCoV-19/DRC/5205/2020|EPI ISL 487365|B.1.1.275|Democratic Republic of the Congo|2020-05-01	0.0004843528	Africa
Africa|hCoV-19/DRC/3842/2020|EPI ISL 471396|B.1.128|Democratic Republic of the Congo|2020-04-25	Africa|hCoV-19/DRC/5205/2020|EPI ISL 487365|B.1.1.275|Democratic Republic of the Congo|2020-05-01	0.0004837167	Africa
Africa|hCoV-19/DRC/3846/2020|EPI ISL 471397|B.1.84|Democratic Republic of the Congo|2020-04-25	Africa|hCoV-19/DRC/5205/2020|EPI ISL 487365|B.1.1.275|Democratic Republic of the Congo|2020-05-01	0.0004145600	Africa
Africa|hCoV-19/DRC/3937/2020|EPI ISL 471398|B.1|Democratic Republic of the Congo|2020-04-25	Africa|hCoV-19/DRC/5205/2020|EPI ISL 487365|B.1.1.275|Democratic Republic of the Congo|2020-05-01	0.0003800055	Africa
Africa|hCoV-19/DRC/3941/2020|EPI ISL 471399|B.1.128|Democratic Republic of the Congo|2020-04-25	Africa|hCoV-19/DRC/5205/2020|EPI ISL 487365|B.1.1.275|Democratic Republic of the Congo|2020-05-01	0.0004168057	Africa
Africa|hCoV-19/DRC/3947/2020|EPI ISL 471400|B.1.214|Democratic Republic of the Congo|2020-04-25	Africa|hCoV-19/DRC/5205/2020|EPI ISL 487365|B.1.1.275|Democratic Republic of the Congo|2020-05-01	0.0003799883	Africa
Africa|hCoV-19/DRC/3949/2020|EPI ISL 471401|B.1.84|Democratic Republic of the Congo|2020-04-26	Africa|hCoV-19/DRC/5205/2020|EPI ISL 487365|B.1.1.275|Democratic Republic of the Congo|2020-05-01	0.0003108866	Africa
Africa|hCoV-19/DRC/396/2020|EPI ISL 420852|B.1.6|Democratic Republic of the Congo|2020-03-26	Africa|hCoV-19/DRC/5205/2020|EPI ISL 487365|B.1.1.275|Democratic Republic of the Congo|2020-05-01	0.0003111909	Africa
Africa|hCoV-19/DRC/397/2020|EPI ISL 420845|B.1.6|Democratic Republic of the Congo|2020-03-26	Africa|hCoV-19/DRC/5205/2020|EPI ISL 487365|B.1.1.275|Democratic Republic of the Congo|2020-05-01	0.0003108792	Africa
Africa|hCoV-19/DRC/400/2020|EPI ISL 420846|B.1.5|Democratic Republic of the Congo|2020-03	Africa|hCoV-19/DRC/5205/2020|EPI ISL 487365|B.1.1.275|Democratic Republic of the Congo|2020-05-01	0.0002768477	Africa
Africa|hCoV-19/DRC/4012/2020|EPI ISL 471402|B.1|Democratic Republic of the Congo|2020-04-26	Africa|hCoV-19/DRC/5205/2020|EPI ISL 487365|B.1.1.275|Democratic Republic of the Congo|2020-05-01	0.0004145787	Africa
Africa|hCoV-19/DRC/402/2020|EPI ISL 420853|B.1|Democratic Republic of the Congo|2020-03-26	Africa|hCoV-19/DRC/5205/2020|EPI ISL 487365|B.1.1.275|Democratic Republic of the Congo|2020-05-01	0.0003203153	Africa
Africa|hCoV-19/DRC/4020/2020|EPI ISL 471403|B.1.5|Democratic Republic of the Congo|2020-04-26	Africa|hCoV-19/DRC/5205/2020|EPI ISL 487365|B.1.1.275|Democratic Republic of the Congo|2020-05-01	0.0003800224	Africa
Africa|hCoV-19/DRC/4026/2020|EPI ISL 471404|B.1.84|Democratic Republic of the Congo|2020-04-27	Africa|hCoV-19/DRC/5205/2020|EPI ISL 487365|B.1.1.275|Democratic Republic of the Congo|2020-05-01	0.0003470586	Africa
Africa|hCoV-19/DRC/4060/2020|EPI ISL 471405|B.1|Democratic Republic of the Congo|2020-04-27	Africa|hCoV-19/DRC/5205/2020|EPI ISL 487365|B.1.1.275|Democratic Republic of the Congo|2020-05-01	0.0003799962	Africa
Africa|hCoV-19/DRC/4075/2020|EPI ISL 471406|B.1.214|Democratic Republic of the Congo|2020-04-27	Africa|hCoV-19/DRC/5205/2020|EPI ISL 487365|B.1.1.275|Democratic Republic of the Congo|2020-05-01	0.0004145785	Africa
Africa|hCoV-19/DRC/4084/2020|EPI ISL 471407|B.1.214|Democratic Republic of the Congo|2020-04-27	Africa|hCoV-19/DRC/5205/2020|EPI ISL 487365|B.1.1.275|Democratic Republic of the Congo|2020-05-01	0.0003799883	Africa
Africa|hCoV-19/DRC/4132/2020|EPI ISL 471408|B.1|Democratic Republic of the Congo|2020-04-27	Africa|hCoV-19/DRC/5205/2020|EPI ISL 487365|B.1.1.275|Democratic Republic of the Congo|2020-05-01	0.0004145500	Africa
Africa|hCoV-19/DRC/4141/2020|EPI ISL 471409|B.1.128|Democratic Republic of the Congo|2020-04-27	Africa|hCoV-19/DRC/5205/2020|EPI ISL 487365|B.1.1.275|Democratic Republic of the Congo|2020-05-01	0.0004491361	Africa
Africa|hCoV-19/DRC/4145/2020|EPI ISL 471410|B.1|Democratic Republic of the Congo|2020-04-27	Africa|hCoV-19/DRC/5205/2020|EPI ISL 487365|B.1.1.275|Democratic Republic of the Congo|2020-05-01	0.0003454523	Africa
Africa|hCoV-19/DRC/4194/2020|EPI ISL 471414|B.1.5|Democratic Republic of the Congo|2020-04-28	Africa|hCoV-19/DRC/5205/2020|EPI ISL 487365|B.1.1.275|Democratic Republic of the Congo|2020-05-01	0.0003799963	Africa
Africa|hCoV-19/DRC/4250/2020|EPI ISL 471415|B.1.1.1|Democratic Republic of the Congo|2020-04-28	Africa|hCoV-19/DRC/5205/2020|EPI ISL 487365|B.1.1.275|Democratic Republic of the Congo|2020-05-01	0.0003454285	Africa
Africa|hCoV-19/DRC/4279/2020|EPI ISL 514114|B.1|Democratic Republic of the Congo|2020-04-28	Africa|hCoV-19/DRC/5205/2020|EPI ISL 487365|B.1.1.275|Democratic Republic of the Congo|2020-05-01	0.0003816216	Africa
Africa|hCoV-19/DRC/4282/2020|EPI ISL 514103|B.1.128|Democratic Republic of the Congo|2020-04-08	Africa|hCoV-19/DRC/5205/2020|EPI ISL 487365|B.1.1.275|Democratic Republic of the Congo|2020-05-01	0.0004163333	Africa
Africa|hCoV-19/DRC/4284/2020|EPI ISL 514115|B.1.128|Democratic Republic of the Congo|2020-04-28	Africa|hCoV-19/DRC/5205/2020|EPI ISL 487365|B.1.1.275|Democratic Republic of the Congo|2020-05-01	0.0004163333	Africa
Africa|hCoV-19/DRC/431/2020|EPI ISL 420847|B.1.147|Democratic Republic of the Congo|2020-03-26	Africa|hCoV-19/DRC/5205/2020|EPI ISL 487365|B.1.1.275|Democratic Republic of the Congo|2020-05-01	0.0003110695	Africa
Africa|hCoV-19/DRC/4418/2020|EPI ISL 496506|B.1.128|Democratic Republic of the Congo|2020-04-29	Africa|hCoV-19/DRC/5205/2020|EPI ISL 487365|B.1.1.275|Democratic Republic of the Congo|2020-05-01	0.0004510527	Africa
Africa|hCoV-19/DRC/4422/2020|EPI ISL 496507|B.1.128|Democratic Republic of the Congo|2020-04-29	Africa|hCoV-19/DRC/5205/2020|EPI ISL 487365|B.1.1.275|Democratic Republic of the Congo|2020-05-01	0.0004187298	Africa
Africa|hCoV-19/DRC/4427/2020|EPI ISL 496508|B.1.128|Democratic Republic of the Congo|2020-04-29	Africa|hCoV-19/DRC/5205/2020|EPI ISL 487365|B.1.1.275|Democratic Republic of the Congo|2020-05-01	0.0004209619	Africa
Africa|hCoV-19/DRC/4429/2020|EPI ISL 513589|B.1.128|Democratic Republic of the Congo|2020-04-29	Africa|hCoV-19/DRC/5205/2020|EPI ISL 487365|B.1.1.275|Democratic Republic of the Congo|2020-05-01	0.0004209176	Africa
Africa|hCoV-19/DRC/4430/2020|EPI ISL 496509|B.1.128|Democratic Republic of the Congo|2020-04-29	Africa|hCoV-19/DRC/5205/2020|EPI ISL 487365|B.1.1.275|Democratic Republic of the Congo|2020-05-01	0.0004167232	Africa
Africa|hCoV-19/DRC/4437/2020|EPI ISL 513590|B.1.128|Democratic Republic of the Congo|2020-05-02	Africa|hCoV-19/DRC/5205/2020|EPI ISL 487365|B.1.1.275|Democratic Republic of the Congo|2020-05-01	0.0004560036	Africa
Africa|hCoV-19/DRC/4442/2020|EPI ISL 496510|B.1.128|Democratic Republic of the Congo|2020-04-29	Africa|hCoV-19/DRC/5205/2020|EPI ISL 487365|B.1.1.275|Democratic Republic of the Congo|2020-05-01	0.0004187587	Africa
Africa|hCoV-19/DRC/4444/2020|EPI ISL 514104|B.1.128|Democratic Republic of the Congo|2020-04-29	Africa|hCoV-19/DRC/5205/2020|EPI ISL 487365|B.1.1.275|Democratic Republic of the Congo|2020-05-01	0.0004163331	Africa
Africa|hCoV-19/DRC/445/2020|EPI ISL 420848|B.1|Democratic Republic of the Congo|2020-03	Africa|hCoV-19/DRC/5205/2020|EPI ISL 487365|B.1.1.275|Democratic Republic of the Congo|2020-05-01	0.0002824802	Africa
Africa|hCoV-19/DRC/4501/2020|EPI ISL 513591|B.1.5|Democratic Republic of the Congo|2020-05-30	Africa|hCoV-19/DRC/5205/2020|EPI ISL 487365|B.1.1.275|Democratic Republic of the Congo|2020-05-01	0.0003156824	Africa
Africa|hCoV-19/DRC/4516/2020|EPI ISL 487192|B.1.1.275|Democratic Republic of the Congo|2020-04-28	Africa|hCoV-19/DRC/5205/2020|EPI ISL 487365|B.1.1.275|Democratic Republic of the Congo|2020-05-01	0.0000345857	Africa
Africa|hCoV-19/DRC/4524/2020|EPI ISL 513597|A|Democratic Republic of the Congo|2020-04-30	Africa|hCoV-19/DRC/5205/2020|EPI ISL 487365|B.1.1.275|Democratic Republic of the Congo|2020-05-01	0.0006219898	Africa
Africa|hCoV-19/DRC/4541/2020|EPI ISL 513598|B.1|Democratic Republic of the Congo|2020-04-30	Africa|hCoV-19/DRC/5205/2020|EPI ISL 487365|B.1.1.275|Democratic Republic of the Congo|2020-05-01	0.0003800471	Africa
Africa|hCoV-19/DRC/4551/2020|EPI ISL 513599|B.1.178|Democratic Republic of the Congo|2020-04-30	Africa|hCoV-19/DRC/5205/2020|EPI ISL 487365|B.1.1.275|Democratic Republic of the Congo|2020-05-01	0.0004492552	Africa
Africa|hCoV-19/DRC/4561/2020|EPI ISL 513600|B.1|Democratic Republic of the Congo|2020-04-30	Africa|hCoV-19/DRC/5205/2020|EPI ISL 487365|B.1.1.275|Democratic Republic of the Congo|2020-05-01	0.0003799960	Africa
Africa|hCoV-19/DRC/4562/2020|EPI ISL 513601|B.1.214|Democratic Republic of the Congo|2020-04-30	Africa|hCoV-19/DRC/5205/2020|EPI ISL 487365|B.1.1.275|Democratic Republic of the Congo|2020-05-01	0.0003800055	Africa
Africa|hCoV-19/DRC/4568/2020|EPI ISL 513602|B.1|Democratic Republic of the Congo|2020-04-30	Africa|hCoV-19/DRC/5205/2020|EPI ISL 487365|B.1.1.275|Democratic Republic of the Congo|2020-05-01	0.0003833327	Africa
Africa|hCoV-19/DRC/4578/2020|EPI ISL 513603|B.1|Democratic Republic of the Congo|2020-04-30	Africa|hCoV-19/DRC/5205/2020|EPI ISL 487365|B.1.1.275|Democratic Republic of the Congo|2020-05-01	0.0004179567	Africa
Africa|hCoV-19/DRC/4613/2020|EPI ISL 513604|B.1.214|Democratic Republic of the Congo|2020-04-30	Africa|hCoV-19/DRC/5205/2020|EPI ISL 487365|B.1.1.275|Democratic Republic of the Congo|2020-05-01	0.0004145599	Africa
Africa|hCoV-19/DRC/4614/2020|EPI ISL 513605|B.1|Democratic Republic of the Congo|2020-04-30	Africa|hCoV-19/DRC/5205/2020|EPI ISL 487365|B.1.1.275|Democratic Republic of the Congo|2020-05-01	0.0005182659	Africa
Africa|hCoV-19/DRC/4631/2020|EPI ISL 513606|B.1.5|Democratic Republic of the Congo|2020-04-30	Africa|hCoV-19/DRC/5205/2020|EPI ISL 487365|B.1.1.275|Democratic Republic of the Congo|2020-05-01	0.0005183020	Africa
Africa|hCoV-19/DRC/4633/2020|EPI ISL 513607|B.1.128|Democratic Republic of the Congo|2020-04-30	Africa|hCoV-19/DRC/5205/2020|EPI ISL 487365|B.1.1.275|Democratic Republic of the Congo|2020-05-01	0.0004837167	Africa
Africa|hCoV-19/DRC/4642/2020|EPI ISL 513608|B.1.128|Democratic Republic of the Congo|2020-04-30	Africa|hCoV-19/DRC/5205/2020|EPI ISL 487365|B.1.1.275|Democratic Republic of the Congo|2020-05-01	0.0004836951	Africa
Africa|hCoV-19/DRC/4647/2020|EPI ISL 513609|B.1.128|Democratic Republic of the Congo|2020-04-30	Africa|hCoV-19/DRC/5205/2020|EPI ISL 487365|B.1.1.275|Democratic Republic of the Congo|2020-05-01	0.0004491361	Africa
Africa|hCoV-19/DRC/4653/2020|EPI ISL 513610|B.1.128|Democratic Republic of the Congo|2020-04-30	Africa|hCoV-19/DRC/5205/2020|EPI ISL 487365|B.1.1.275|Democratic Republic of the Congo|2020-05-01	0.0004837452	Africa
Africa|hCoV-19/DRC/4681/2020|EPI ISL 514116|B.1.128|Democratic Republic of the Congo|2020-04-30	Africa|hCoV-19/DRC/5205/2020|EPI ISL 487365|B.1.1.275|Democratic Republic of the Congo|2020-05-01	0.0004167230	Africa
Africa|hCoV-19/DRC/4683/2020|EPI ISL 514105|B.1.5|Democratic Republic of the Congo|2020-04-30	Africa|hCoV-19/DRC/5205/2020|EPI ISL 487365|B.1.1.275|Democratic Republic of the Congo|2020-05-01	0.0004509741	Africa
Africa|hCoV-19/DRC/4685/2020|EPI ISL 514106|B.1.128|Democratic Republic of the Congo|2020-04-30	Africa|hCoV-19/DRC/5205/2020|EPI ISL 487365|B.1.1.275|Democratic Republic of the Congo|2020-05-01	0.0004852487	Africa
Africa|hCoV-19/DRC/4690/2020|EPI ISL 514117|B.1.128|Democratic Republic of the Congo|2020-04-30	Africa|hCoV-19/DRC/5205/2020|EPI ISL 487365|B.1.1.275|Democratic Republic of the Congo|2020-05-01	0.0004513189	Africa
Africa|hCoV-19/DRC/4693/2020|EPI ISL 514118|B.1.128|Democratic Republic of the Congo|2020-04-30	Africa|hCoV-19/DRC/5205/2020|EPI ISL 487365|B.1.1.275|Democratic Republic of the Congo|2020-05-01	0.0004503809	Africa
Africa|hCoV-19/DRC/4694/2020|EPI ISL 514107|B.1.128|Democratic Republic of the Congo|2020-04-30	Africa|hCoV-19/DRC/5205/2020|EPI ISL 487365|B.1.1.275|Democratic Republic of the Congo|2020-05-01	0.0004515223	Africa
Africa|hCoV-19/DRC/4720/2020|EPI ISL 514108|B.1.84|Democratic Republic of the Congo|2020-05-01	Africa|hCoV-19/DRC/5205/2020|EPI ISL 487365|B.1.1.275|Democratic Republic of the Congo|2020-05-01	0.0003818425	Africa
Africa|hCoV-19/DRC/4785/2020|EPI ISL 514119|B.1.84|Democratic Republic of the Congo|2020-05-01	Africa|hCoV-19/DRC/5205/2020|EPI ISL 487365|B.1.1.275|Democratic Republic of the Congo|2020-05-01	0.0004850643	Africa
Africa|hCoV-19/DRC/5019/2020|EPI ISL 496511|B.1|Democratic Republic of the Congo|2020-05-02	Africa|hCoV-19/DRC/5205/2020|EPI ISL 487365|B.1.1.275|Democratic Republic of the Congo|2020-05-01	0.0004264709	Africa
Africa|hCoV-19/DRC/5094/2020|EPI ISL 496491|B.1.84|Democratic Republic of the Congo|2020-05-02	Africa|hCoV-19/DRC/5205/2020|EPI ISL 487365|B.1.1.275|Democratic Republic of the Congo|2020-05-01	0.0003819634	Africa
Africa|hCoV-19/DRC/5186/2020|EPI ISL 496512|B.1|Democratic Republic of the Congo|2020-05-03	Africa|hCoV-19/DRC/5205/2020|EPI ISL 487365|B.1.1.275|Democratic Republic of the Congo|2020-05-01	0.0004210001	Africa
Africa|hCoV-19/DRC/5187/2020|EPI ISL 513619|B.1|Democratic Republic of the Congo|2020-05-03	Africa|hCoV-19/DRC/5205/2020|EPI ISL 487365|B.1.1.275|Democratic Republic of the Congo|2020-05-01	0.0004195583	Africa
Africa|hCoV-19/Algeria/G0638 2264/2020|EPI ISL 418241|B.1|Algeria|2020-03-02	Africa|hCoV-19/DRC/521/2020|EPI ISL 420854|B.1.5|Democratic Republic of the Congo|2020-03-25	0.0002704134	Africa
Africa|hCoV-19/Algeria/G0640 2265/2020|EPI ISL 418242|B.1|Algeria|2020-03-08	Africa|hCoV-19/DRC/521/2020|EPI ISL 420854|B.1.5|Democratic Republic of the Congo|2020-03-25	0.0001689981	Africa
Africa|hCoV-19/Algeria/G0860 2262/2020|EPI ISL 420037|B.1|Algeria|2020-03-02	Africa|hCoV-19/DRC/521/2020|EPI ISL 420854|B.1.5|Democratic Republic of the Congo|2020-03-25	0.0001689981	Africa
Africa|hCoV-19/Benin/1022/2020|EPI ISL 476826|B.1|Benin|2020-03-25	Africa|hCoV-19/DRC/521/2020|EPI ISL 420854|B.1.5|Democratic Republic of the Congo|2020-03-25	0.0000676013	Africa
Africa|hCoV-19/Benin/1092/2020|EPI ISL 476827|B.1|Benin|2020-03-27	Africa|hCoV-19/DRC/521/2020|EPI ISL 420854|B.1.5|Democratic Republic of the Congo|2020-03-25	0.0001352533	Africa
Africa|hCoV-19/Benin/1408/2020|EPI ISL 476825|B.1.356|Benin|2020-04-04	Africa|hCoV-19/DRC/521/2020|EPI ISL 420854|B.1.5|Democratic Republic of the Congo|2020-03-25	0.0001690095	Africa
Africa|hCoV-19/Benin/1409/2020|EPI ISL 476828|B.1|Benin|2020-04-06	Africa|hCoV-19/DRC/521/2020|EPI ISL 420854|B.1.5|Democratic Republic of the Congo|2020-03-25	0.0002038787	Africa
Africa|hCoV-19/Benin/1950/2020|EPI ISL 476830|A|Benin|2020-04-15	Africa|hCoV-19/DRC/521/2020|EPI ISL 420854|B.1.5|Democratic Republic of the Congo|2020-03-25	0.0003719468	Africa
Africa|hCoV-19/Benin/197/2020|EPI ISL 476822|B.1.178|Benin|2020-03-15	Africa|hCoV-19/DRC/521/2020|EPI ISL 420854|B.1.5|Democratic Republic of the Congo|2020-03-25	0.0000676088	Africa
Africa|hCoV-19/Benin/2012/2020|EPI ISL 476831|A|Benin|2020-04-15	Africa|hCoV-19/DRC/521/2020|EPI ISL 420854|B.1.5|Democratic Republic of the Congo|2020-03-25	0.0004057094	Africa
Africa|hCoV-19/Benin/260/2020|EPI ISL 476823|B.1.292|Benin|2020-03-17	Africa|hCoV-19/DRC/521/2020|EPI ISL 420854|B.1.5|Democratic Republic of the Congo|2020-03-25	0.0002366277	Africa
Africa|hCoV-19/Benin/314/2020|EPI ISL 476834|B.1.5|Benin|2020-03-17	Africa|hCoV-19/DRC/521/2020|EPI ISL 420854|B.1.5|Democratic Republic of the Congo|2020-03-25	0.0001696385	Africa
Africa|hCoV-19/Benin/461/2020|EPI ISL 476833|A|Benin|2020-03-17	Africa|hCoV-19/DRC/521/2020|EPI ISL 420854|B.1.5|Democratic Republic of the Congo|2020-03-25	0.0003718765	Africa
Africa|hCoV-19/Benin/501/2020|EPI ISL 476824|B.1.356|Benin|2020-03-17	Africa|hCoV-19/DRC/521/2020|EPI ISL 420854|B.1.5|Democratic Republic of the Congo|2020-03-25	0.0001689981	Africa
Africa|hCoV-19/Benin/843/2020|EPI ISL 476829|A|Benin|2020-03-19	Africa|hCoV-19/DRC/521/2020|EPI ISL 420854|B.1.5|Democratic Republic of the Congo|2020-03-25	0.0003042913	Africa
Africa|hCoV-19/Botswana/BOT0455/2020|EPI ISL 560386|B.1|Botswana|2020-03-28	Africa|hCoV-19/DRC/521/2020|EPI ISL 420854|B.1.5|Democratic Republic of the Congo|2020-03-25	0.0001013947	Africa
Africa|hCoV-19/Botswana/BOT2254/2020|EPI ISL 560390|B.1.1|Botswana|2020-04-08	Africa|hCoV-19/DRC/521/2020|EPI ISL 420854|B.1.5|Democratic Republic of the Congo|2020-03-25	0.0001716042	Africa
Africa|hCoV-19/Botswana/BOT2283/2020|EPI ISL 560385|B.1|Botswana|2020-04-07	Africa|hCoV-19/DRC/521/2020|EPI ISL 420854|B.1.5|Democratic Republic of the Congo|2020-03-25	0.0002099662	Africa
Africa|hCoV-19/Botswana/BOT2624/2020|EPI ISL 560387|B.1.1|Botswana|2020-04-05	Africa|hCoV-19/DRC/521/2020|EPI ISL 420854|B.1.5|Democratic Republic of the Congo|2020-03-25	0.0001749847	Africa
Africa|hCoV-19/Botswana/BOT4161/2020|EPI ISL 560388|B.1.1.220|Botswana|2020-04-16	Africa|hCoV-19/DRC/521/2020|EPI ISL 420854|B.1.5|Democratic Republic of the Congo|2020-03-25	0.0002427380	Africa
Africa|hCoV-19/DRC/04186/2020|EPI ISL 471411|A|Democratic Republic of the Congo|2020-04-25	Africa|hCoV-19/DRC/521/2020|EPI ISL 420854|B.1.5|Democratic Republic of the Congo|2020-03-25	0.0003718761	Africa
Africa|hCoV-19/DRC/04188/2020|EPI ISL 471413|A|Democratic Republic of the Congo|2020-04-25	Africa|hCoV-19/DRC/521/2020|EPI ISL 420854|B.1.5|Democratic Republic of the Congo|2020-03-25	0.0004533340	Africa
Africa|hCoV-19/DRC/10041/2020|EPI ISL 527543|B.1.1.275|Democratic Republic of the Congo|2020-05-22	Africa|hCoV-19/DRC/521/2020|EPI ISL 420854|B.1.5|Democratic Republic of the Congo|2020-03-25	0.0002390521	Africa
Africa|hCoV-19/DRC/10057/2020|EPI ISL 527538|B.1.1.275|Democratic Republic of the Congo|2020-05-22	Africa|hCoV-19/DRC/521/2020|EPI ISL 420854|B.1.5|Democratic Republic of the Congo|2020-03-25	0.0003522196	Africa
Africa|hCoV-19/DRC/10061/2020|EPI ISL 527521|B.1.1.275|Democratic Republic of the Congo|2020-05-22	Africa|hCoV-19/DRC/521/2020|EPI ISL 420854|B.1.5|Democratic Republic of the Congo|2020-03-25	0.0002087297	Africa
Africa|hCoV-19/DRC/10070/2020|EPI ISL 527544|B.1.178|Democratic Republic of the Congo|2020-05-22	Africa|hCoV-19/DRC/521/2020|EPI ISL 420854|B.1.5|Democratic Republic of the Congo|2020-03-25	0.0002045785	Africa
Africa|hCoV-19/DRC/10120/2020|EPI ISL 513624|B.1.1.275|Democratic Republic of the Congo|2020-05-22	Africa|hCoV-19/DRC/521/2020|EPI ISL 420854|B.1.5|Democratic Republic of the Congo|2020-03-25	0.0002802513	Africa
Africa|hCoV-19/DRC/10127/2020|EPI ISL 513625|B.1.1.275|Democratic Republic of the Congo|2020-05-22	Africa|hCoV-19/DRC/521/2020|EPI ISL 420854|B.1.5|Democratic Republic of the Congo|2020-03-25	0.0002768669	Africa
Africa|hCoV-19/DRC/10242/2020|EPI ISL 513626|B.1.84|Democratic Republic of the Congo|2020-05-22	Africa|hCoV-19/DRC/521/2020|EPI ISL 420854|B.1.5|Democratic Republic of the Congo|2020-03-25	0.0001020039	Africa
Africa|hCoV-19/DRC/10251/2020|EPI ISL 513627|B.1.128|Democratic Republic of the Congo|2020-05-22	Africa|hCoV-19/DRC/521/2020|EPI ISL 420854|B.1.5|Democratic Republic of the Congo|2020-03-25	0.0003063720	Africa
Africa|hCoV-19/DRC/10324/2020|EPI ISL 527545|B.1.214|Democratic Republic of the Congo|2020-05-22	Africa|hCoV-19/DRC/521/2020|EPI ISL 420854|B.1.5|Democratic Republic of the Congo|2020-03-25	0.0001706882	Africa
Africa|hCoV-19/DRC/10346/2020|EPI ISL 527546|B.1.214|Democratic Republic of the Congo|2020-05-22	Africa|hCoV-19/DRC/521/2020|EPI ISL 420854|B.1.5|Democratic Republic of the Congo|2020-03-25	0.0001722222	Africa
Africa|hCoV-19/DRC/10364/2020|EPI ISL 527498|B.1|Democratic Republic of the Congo|2020-05-22	Africa|hCoV-19/DRC/521/2020|EPI ISL 420854|B.1.5|Democratic Republic of the Congo|2020-03-25	0.0000686852	Africa
Africa|hCoV-19/DRC/10371/2020|EPI ISL 527489|B.1.178|Democratic Republic of the Congo|2020-05-22	Africa|hCoV-19/DRC/521/2020|EPI ISL 420854|B.1.5|Democratic Republic of the Congo|2020-03-25	0.0002049298	Africa
Africa|hCoV-19/DRC/10373/2020|EPI ISL 527495|B.1.159|Democratic Republic of the Congo|2020-05-22	Africa|hCoV-19/DRC/521/2020|EPI ISL 420854|B.1.5|Democratic Republic of the Congo|2020-03-25	0.0002394112	Africa
Africa|hCoV-19/DRC/10374/2020|EPI ISL 527539|B.1.84|Democratic Republic of the Congo|2020-05-22	Africa|hCoV-19/DRC/521/2020|EPI ISL 420854|B.1.5|Democratic Republic of the Congo|2020-03-25	0.0003508039	Africa
Africa|hCoV-19/DRC/10375/2020|EPI ISL 527499|B.1.84|Democratic Republic of the Congo|2020-05-22	Africa|hCoV-19/DRC/521/2020|EPI ISL 420854|B.1.5|Democratic Republic of the Congo|2020-03-25	0.0002398113	Africa
Africa|hCoV-19/DRC/10399/2020|EPI ISL 527491|B.1.214|Democratic Republic of the Congo|2020-05-22	Africa|hCoV-19/DRC/521/2020|EPI ISL 420854|B.1.5|Democratic Republic of the Congo|2020-03-25	0.0001708112	Africa
Africa|hCoV-19/DRC/10502/2020|EPI ISL 527547|B.1.5|Democratic Republic of the Congo|2020-05-20	Africa|hCoV-19/DRC/521/2020|EPI ISL 420854|B.1.5|Democratic Republic of the Congo|2020-03-25	0.0000682192	Africa
Africa|hCoV-19/DRC/10506/2020|EPI ISL 527524|B.1.5|Democratic Republic of the Congo|2020-05-18	Africa|hCoV-19/DRC/521/2020|EPI ISL 420854|B.1.5|Democratic Republic of the Congo|2020-03-25	0.0000698753	Africa
Africa|hCoV-19/DRC/10507/2020|EPI ISL 527492|B.1.5|Democratic Republic of the Congo|2020-05-18	Africa|hCoV-19/DRC/521/2020|EPI ISL 420854|B.1.5|Democratic Republic of the Congo|2020-03-25	0.0001025276	Africa
Africa|hCoV-19/DRC/10508/2020|EPI ISL 527494|B.1.5|Democratic Republic of the Congo|2020-05-20	Africa|hCoV-19/DRC/521/2020|EPI ISL 420854|B.1.5|Democratic Republic of the Congo|2020-03-25	0.0001021751	Africa
Africa|hCoV-19/DRC/10532/2020|EPI ISL 527532|B.1.5|Democratic Republic of the Congo|2020-05-20	Africa|hCoV-19/DRC/521/2020|EPI ISL 420854|B.1.5|Democratic Republic of the Congo|2020-03-25	0.0000699388	Africa
Africa|hCoV-19/DRC/10533/2020|EPI ISL 527548|B.1.5|Democratic Republic of the Congo|2020-05-20	Africa|hCoV-19/DRC/521/2020|EPI ISL 420854|B.1.5|Democratic Republic of the Congo|2020-03-25	0.0001023622	Africa
Africa|hCoV-19/DRC/10621/2020|EPI ISL 527526|B.1.214|Democratic Republic of the Congo|2020-05-23	Africa|hCoV-19/DRC/521/2020|EPI ISL 420854|B.1.5|Democratic Republic of the Congo|2020-03-25	0.0001395843	Africa
Africa|hCoV-19/DRC/10640/2020|EPI ISL 527541|B.1|Democratic Republic of the Congo|2020-05-22	Africa|hCoV-19/DRC/521/2020|EPI ISL 420854|B.1.5|Democratic Republic of the Congo|2020-03-25	0.0003178033	Africa
Africa|hCoV-19/DRC/10644/2020|EPI ISL 527549|B.1|Democratic Republic of the Congo|2020-05-22	Africa|hCoV-19/DRC/521/2020|EPI ISL 420854|B.1.5|Democratic Republic of the Congo|2020-03-25	0.0003071021	Africa
Africa|hCoV-19/DRC/10728/2020|EPI ISL 513628|B.1.5|Democratic Republic of the Congo|2020-05-23	Africa|hCoV-19/DRC/521/2020|EPI ISL 420854|B.1.5|Democratic Republic of the Congo|2020-03-25	0.0000350988	Africa
Africa|hCoV-19/DRC/10731/2020|EPI ISL 513629|B.1.1.1|Democratic Republic of the Congo|2020-05-23	Africa|hCoV-19/DRC/521/2020|EPI ISL 420854|B.1.5|Democratic Republic of the Congo|2020-03-25	0.0003536658	Africa
Africa|hCoV-19/DRC/10733/2020|EPI ISL 513630|B.1|Democratic Republic of the Congo|2020-05-23	Africa|hCoV-19/DRC/521/2020|EPI ISL 420854|B.1.5|Democratic Republic of the Congo|2020-03-25	0.0001695423	Africa
Africa|hCoV-19/DRC/108/2020|EPI ISL 417948|B.1.128|Democratic Republic of the Congo|2020-03-19	Africa|hCoV-19/DRC/521/2020|EPI ISL 420854|B.1.5|Democratic Republic of the Congo|2020-03-25	0.0002028232	Africa
Africa|hCoV-19/DRC/10885/2020|EPI ISL 513631|B.1.84|Democratic Republic of the Congo|2020-05-23	Africa|hCoV-19/DRC/521/2020|EPI ISL 420854|B.1.5|Democratic Republic of the Congo|2020-03-25	0.0001706689	Africa
Africa|hCoV-19/DRC/10902/2020|EPI ISL 527490|B.1.178|Democratic Republic of the Congo|2020-05-23	Africa|hCoV-19/DRC/521/2020|EPI ISL 420854|B.1.5|Democratic Republic of the Congo|2020-03-25	0.0001365151	Africa
Africa|hCoV-19/DRC/10913/2020|EPI ISL 527507|B.1.84|Democratic Republic of the Congo|2020-05-24	Africa|hCoV-19/DRC/521/2020|EPI ISL 420854|B.1.5|Democratic Republic of the Congo|2020-03-25	0.0002412898	Africa
Africa|hCoV-19/DRC/11005/2020|EPI ISL 527550|B.1.159|Democratic Republic of the Congo|2020-05-24	Africa|hCoV-19/DRC/521/2020|EPI ISL 420854|B.1.5|Democratic Republic of the Congo|2020-03-25	0.0003413213	Africa
Africa|hCoV-19/DRC/11008/2020|EPI ISL 527503|B.1.159|Democratic Republic of the Congo|2020-05-24	Africa|hCoV-19/DRC/521/2020|EPI ISL 420854|B.1.5|Democratic Republic of the Congo|2020-03-25	0.0002751017	Africa
Africa|hCoV-19/DRC/11022/2020|EPI ISL 527551|B.1.214|Democratic Republic of the Congo|2020-05-24	Africa|hCoV-19/DRC/521/2020|EPI ISL 420854|B.1.5|Democratic Republic of the Congo|2020-03-25	0.0002389975	Africa
Africa|hCoV-19/DRC/11024/2020|EPI ISL 527552|B.1.149|Democratic Republic of the Congo|2020-05-24	Africa|hCoV-19/DRC/521/2020|EPI ISL 420854|B.1.5|Democratic Republic of the Congo|2020-03-25	0.0002752447	Africa
Africa|hCoV-19/DRC/11026/2020|EPI ISL 527553|B.1.149|Democratic Republic of the Congo|2020-05-24	Africa|hCoV-19/DRC/521/2020|EPI ISL 420854|B.1.5|Democratic Republic of the Congo|2020-03-25	0.0001365057	Africa
Africa|hCoV-19/DRC/11031/2020|EPI ISL 527554|B.1.214|Democratic Republic of the Congo|2020-05-24	Africa|hCoV-19/DRC/521/2020|EPI ISL 420854|B.1.5|Democratic Republic of the Congo|2020-03-25	0.0001707622	Africa
Africa|hCoV-19/DRC/11041/2020|EPI ISL 527555|B.1|Democratic Republic of the Congo|2020-05-24	Africa|hCoV-19/DRC/521/2020|EPI ISL 420854|B.1.5|Democratic Republic of the Congo|2020-03-25	0.0001365604	Africa
Africa|hCoV-19/DRC/11057/2020|EPI ISL 527528|B.1.5|Democratic Republic of the Congo|2020-05-24	Africa|hCoV-19/DRC/521/2020|EPI ISL 420854|B.1.5|Democratic Republic of the Congo|2020-03-25	0.0000697510	Africa
Africa|hCoV-19/DRC/11078/2020|EPI ISL 527514|B.1|Democratic Republic of the Congo|2020-05-24	Africa|hCoV-19/DRC/521/2020|EPI ISL 420854|B.1.5|Democratic Republic of the Congo|2020-03-25	0.0002420130	Africa
Africa|hCoV-19/DRC/11079/2020|EPI ISL 527500|B.1.214|Democratic Republic of the Congo|2020-05-24	Africa|hCoV-19/DRC/521/2020|EPI ISL 420854|B.1.5|Democratic Republic of the Congo|2020-03-25	0.0001029724	Africa
Africa|hCoV-19/DRC/11093/2020|EPI ISL 527527|B.1.5|Democratic Republic of the Congo|2020-05-24	Africa|hCoV-19/DRC/521/2020|EPI ISL 420854|B.1.5|Democratic Republic of the Congo|2020-03-25	0.0001399025	Africa
Africa|hCoV-19/DRC/11096/2020|EPI ISL 527522|B.1|Democratic Republic of the Congo|2020-05-24	Africa|hCoV-19/DRC/521/2020|EPI ISL 420854|B.1.5|Democratic Republic of the Congo|2020-03-25	0.0001391261	Africa
Africa|hCoV-19/DRC/11114/2020|EPI ISL 527534|B.1.214|Democratic Republic of the Congo|2020-05-25	Africa|hCoV-19/DRC/521/2020|EPI ISL 420854|B.1.5|Democratic Republic of the Congo|2020-03-25	0.0002099956	Africa
Africa|hCoV-19/DRC/11123/2020|EPI ISL 527496|B.1.84|Democratic Republic of the Congo|2020-05-24	Africa|hCoV-19/DRC/521/2020|EPI ISL 420854|B.1.5|Democratic Republic of the Congo|2020-03-25	0.0001367175	Africa
Africa|hCoV-19/DRC/11134/2020|EPI ISL 527518|B.1.5|Democratic Republic of the Congo|2020-05-24	Africa|hCoV-19/DRC/521/2020|EPI ISL 420854|B.1.5|Democratic Republic of the Congo|2020-03-25	0.0000346456	Africa
Africa|hCoV-19/DRC/11143/2020|EPI ISL 527556|B.1|Democratic Republic of the Congo|2020-05-24	Africa|hCoV-19/DRC/521/2020|EPI ISL 420854|B.1.5|Democratic Republic of the Congo|2020-03-25	0.0003413631	Africa
Africa|hCoV-19/DRC/11145/2020|EPI ISL 527501|B.1.214|Democratic Republic of the Congo|2020-05-24	Africa|hCoV-19/DRC/521/2020|EPI ISL 420854|B.1.5|Democratic Republic of the Congo|2020-03-25	0.0002404587	Africa
Africa|hCoV-19/DRC/11148/2020|EPI ISL 527525|B.1.178|Democratic Republic of the Congo|2020-05-24	Africa|hCoV-19/DRC/521/2020|EPI ISL 420854|B.1.5|Democratic Republic of the Congo|2020-03-25	0.0002454637	Africa
Africa|hCoV-19/DRC/11157/2020|EPI ISL 527530|B.1|Democratic Republic of the Congo|2020-05-25	Africa|hCoV-19/DRC/521/2020|EPI ISL 420854|B.1.5|Democratic Republic of the Congo|2020-03-25	0.0002090802	Africa
Africa|hCoV-19/DRC/11187/2020|EPI ISL 527523|B.1.1.275|Democratic Republic of the Congo|2020-05-23	Africa|hCoV-19/DRC/521/2020|EPI ISL 420854|B.1.5|Democratic Republic of the Congo|2020-03-25	0.0003132560	Africa
Africa|hCoV-19/DRC/11191/2020|EPI ISL 527506|B.1.1.275|Democratic Republic of the Congo|2020-05-23	Africa|hCoV-19/DRC/521/2020|EPI ISL 420854|B.1.5|Democratic Republic of the Congo|2020-03-25	0.0002063541	Africa
Africa|hCoV-19/DRC/11252/2020|EPI ISL 527557|B.1.1.275|Democratic Republic of the Congo|2020-05-21	Africa|hCoV-19/DRC/521/2020|EPI ISL 420854|B.1.5|Democratic Republic of the Congo|2020-03-25	0.0003753600	Africa
Africa|hCoV-19/DRC/11260/2020|EPI ISL 527558|B.1.1.275|Democratic Republic of the Congo|2020-05-23	Africa|hCoV-19/DRC/521/2020|EPI ISL 420854|B.1.5|Democratic Republic of the Congo|2020-03-25	0.0002389439	Africa
Africa|hCoV-19/DRC/1131/2020|EPI ISL 429255|B.1.5|Democratic Republic of the Congo|2020-04-05	Africa|hCoV-19/DRC/521/2020|EPI ISL 420854|B.1.5|Democratic Republic of the Congo|2020-03-25	0.0000340026	Africa
Africa|hCoV-19/DRC/11310/2020|EPI ISL 527529|B.1.149|Democratic Republic of the Congo|2020-05-25	Africa|hCoV-19/DRC/521/2020|EPI ISL 420854|B.1.5|Democratic Republic of the Congo|2020-03-25	0.0001396685	Africa
Africa|hCoV-19/DRC/11318/2020|EPI ISL 527559|B.1.149|Democratic Republic of the Congo|2020-05-25	Africa|hCoV-19/DRC/521/2020|EPI ISL 420854|B.1.5|Democratic Republic of the Congo|2020-03-25	0.0001360309	Africa
Africa|hCoV-19/DRC/11326/2020|EPI ISL 527508|B.1|Democratic Republic of the Congo|2020-05-25	Africa|hCoV-19/DRC/521/2020|EPI ISL 420854|B.1.5|Democratic Republic of the Congo|2020-03-25	0.0001378747	Africa
Africa|hCoV-19/DRC/11334/2020|EPI ISL 527504|B.1.178|Democratic Republic of the Congo|2020-05-25	Africa|hCoV-19/DRC/521/2020|EPI ISL 420854|B.1.5|Democratic Republic of the Congo|2020-03-25	0.0001376782	Africa
Africa|hCoV-19/DRC/11337/2020|EPI ISL 527510|B.1.84|Democratic Republic of the Congo|2020-05-25	Africa|hCoV-19/DRC/521/2020|EPI ISL 420854|B.1.5|Democratic Republic of the Congo|2020-03-25	0.0002071111	Africa
Africa|hCoV-19/DRC/11341/2020|EPI ISL 527509|B.1.1.275|Democratic Republic of the Congo|2020-05-25	Africa|hCoV-19/DRC/521/2020|EPI ISL 420854|B.1.5|Democratic Republic of the Congo|2020-03-25	0.0003104501	Africa
Africa|hCoV-19/DRC/11348/2020|EPI ISL 527560|B.1.149|Democratic Republic of the Congo|2020-05-25	Africa|hCoV-19/DRC/521/2020|EPI ISL 420854|B.1.5|Democratic Republic of the Congo|2020-03-25	0.0001020142	Africa
Africa|hCoV-19/DRC/11369/2020|EPI ISL 527537|B.1.214|Democratic Republic of the Congo|2020-05-25	Africa|hCoV-19/DRC/521/2020|EPI ISL 420854|B.1.5|Democratic Republic of the Congo|2020-03-25	0.0001753503	Africa
Africa|hCoV-19/DRC/11376/2020|EPI ISL 527513|B.1.214|Democratic Republic of the Congo|2020-05-25	Africa|hCoV-19/DRC/521/2020|EPI ISL 420854|B.1.5|Democratic Republic of the Congo|2020-03-25	0.0002072971	Africa
Africa|hCoV-19/DRC/11411/2020|EPI ISL 527561|B.1.5|Democratic Republic of the Congo|2020-05-25	Africa|hCoV-19/DRC/521/2020|EPI ISL 420854|B.1.5|Democratic Republic of the Congo|2020-03-25	0.0001023413	Africa
Africa|hCoV-19/DRC/11450/2020|EPI ISL 527516|B.1.5|Democratic Republic of the Congo|2020-05-25	Africa|hCoV-19/DRC/521/2020|EPI ISL 420854|B.1.5|Democratic Republic of the Congo|2020-03-25	0.0000349934	Africa
Africa|hCoV-19/DRC/11458/2020|EPI ISL 527497|B.1.5|Democratic Republic of the Congo|2020-05-25	Africa|hCoV-19/DRC/521/2020|EPI ISL 420854|B.1.5|Democratic Republic of the Congo|2020-03-25	0.0001720400	Africa
Africa|hCoV-19/DRC/11460/2020|EPI ISL 527562|B.1.214|Democratic Republic of the Congo|2020-05-25	Africa|hCoV-19/DRC/521/2020|EPI ISL 420854|B.1.5|Democratic Republic of the Congo|2020-03-25	0.0003100394	Africa
Africa|hCoV-19/DRC/11472/2020|EPI ISL 527502|B.1.214|Democratic Republic of the Congo|2020-05-25	Africa|hCoV-19/DRC/521/2020|EPI ISL 420854|B.1.5|Democratic Republic of the Congo|2020-03-25	0.0002402003	Africa
Africa|hCoV-19/DRC/11477/2020|EPI ISL 527563|B.1.84|Democratic Republic of the Congo|2020-05-25	Africa|hCoV-19/DRC/521/2020|EPI ISL 420854|B.1.5|Democratic Republic of the Congo|2020-03-25	0.0000681604	Africa
Africa|hCoV-19/DRC/11486/2020|EPI ISL 527564|B.1.214|Democratic Republic of the Congo|2020-05-25	Africa|hCoV-19/DRC/521/2020|EPI ISL 420854|B.1.5|Democratic Republic of the Congo|2020-03-25	0.0002389358	Africa
Africa|hCoV-19/DRC/11487/2020|EPI ISL 527505|B.1|Democratic Republic of the Congo|2020-05-25	Africa|hCoV-19/DRC/521/2020|EPI ISL 420854|B.1.5|Democratic Republic of the Congo|2020-03-25	0.0001721943	Africa
Africa|hCoV-19/DRC/11507/2020|EPI ISL 527512|B.1|Democratic Republic of the Congo|2020-05-25	Africa|hCoV-19/DRC/521/2020|EPI ISL 420854|B.1.5|Democratic Republic of the Congo|2020-03-25	0.0002065520	Africa
Africa|hCoV-19/DRC/1151/2020|EPI ISL 447596|B.38|Democratic Republic of the Congo|2020-04-05	Africa|hCoV-19/DRC/521/2020|EPI ISL 420854|B.1.5|Democratic Republic of the Congo|2020-03-25	0.0004422376	Africa
Africa|hCoV-19/DRC/11511/2020|EPI ISL 527511|B.1.214|Democratic Republic of the Congo|2020-05-25	Africa|hCoV-19/DRC/521/2020|EPI ISL 420854|B.1.5|Democratic Republic of the Congo|2020-03-25	0.0002415704	Africa
Africa|hCoV-19/DRC/11572/2020|EPI ISL 527565|B.1.214|Democratic Republic of the Congo|2020-05-25	Africa|hCoV-19/DRC/521/2020|EPI ISL 420854|B.1.5|Democratic Republic of the Congo|2020-03-25	0.0001363634	Africa
Africa|hCoV-19/DRC/11576/2020|EPI ISL 527517|B.1|Democratic Republic of the Congo|2020-05-25	Africa|hCoV-19/DRC/521/2020|EPI ISL 420854|B.1.5|Democratic Republic of the Congo|2020-03-25	0.0001386823	Africa
Africa|hCoV-19/DRC/11583/2020|EPI ISL 527542|B.1|Democratic Republic of the Congo|2020-05-25	Africa|hCoV-19/DRC/521/2020|EPI ISL 420854|B.1.5|Democratic Republic of the Congo|2020-03-25	0.0001767029	Africa
Africa|hCoV-19/DRC/11616/2020|EPI ISL 527519|B.1|Democratic Republic of the Congo|2020-05-25	Africa|hCoV-19/DRC/521/2020|EPI ISL 420854|B.1.5|Democratic Republic of the Congo|2020-03-25	0.0001384425	Africa
Africa|hCoV-19/DRC/11623/2020|EPI ISL 527566|B.1.5|Democratic Republic of the Congo|2020-05-25	Africa|hCoV-19/DRC/521/2020|EPI ISL 420854|B.1.5|Democratic Republic of the Congo|2020-03-25	0.0001365643	Africa
Africa|hCoV-19/DRC/11624/2020|EPI ISL 527567|B.1.149|Democratic Republic of the Congo|2020-05-25	Africa|hCoV-19/DRC/521/2020|EPI ISL 420854|B.1.5|Democratic Republic of the Congo|2020-03-25	0.0001364984	Africa
Africa|hCoV-19/DRC/11631/2020|EPI ISL 527568|B.1.149|Democratic Republic of the Congo|2020-05-25	Africa|hCoV-19/DRC/521/2020|EPI ISL 420854|B.1.5|Democratic Republic of the Congo|2020-03-25	0.0001366382	Africa
Africa|hCoV-19/DRC/11632/2020|EPI ISL 527493|B.1|Democratic Republic of the Congo|2020-05-25	Africa|hCoV-19/DRC/521/2020|EPI ISL 420854|B.1.5|Democratic Republic of the Congo|2020-03-25	0.0001709449	Africa
Africa|hCoV-19/DRC/11635/2020|EPI ISL 527540|B.1.214|Democratic Republic of the Congo|2020-05-25	Africa|hCoV-19/DRC/521/2020|EPI ISL 420854|B.1.5|Democratic Republic of the Congo|2020-03-25	0.0001760504	Africa
Africa|hCoV-19/DRC/11640/2020|EPI ISL 527535|B.1.178|Democratic Republic of the Congo|2020-05-25	Africa|hCoV-19/DRC/521/2020|EPI ISL 420854|B.1.5|Democratic Republic of the Congo|2020-03-25	0.0002443859	Africa
Africa|hCoV-19/DRC/11643/2020|EPI ISL 527520|B.1.5|Democratic Republic of the Congo|2020-05-25	Africa|hCoV-19/DRC/521/2020|EPI ISL 420854|B.1.5|Democratic Republic of the Congo|2020-03-25	0.0001389652	Africa
Africa|hCoV-19/DRC/11648/2020|EPI ISL 527569|B.1.6|Democratic Republic of the Congo|2020-05-25	Africa|hCoV-19/DRC/521/2020|EPI ISL 420854|B.1.5|Democratic Republic of the Congo|2020-03-25	0.0001701504	Africa
Africa|hCoV-19/DRC/11652/2020|EPI ISL 527570|B.1.149|Democratic Republic of the Congo|2020-05-25	Africa|hCoV-19/DRC/521/2020|EPI ISL 420854|B.1.5|Democratic Republic of the Congo|2020-03-25	0.0001364607	Africa
Africa|hCoV-19/DRC/11653/2020|EPI ISL 527533|B.1.84|Democratic Republic of the Congo|2020-05-25	Africa|hCoV-19/DRC/521/2020|EPI ISL 420854|B.1.5|Democratic Republic of the Congo|2020-03-25	0.0001047237	Africa
Africa|hCoV-19/DRC/11676/2020|EPI ISL 527531|B.1|Democratic Republic of the Congo|2020-05-26	Africa|hCoV-19/DRC/521/2020|EPI ISL 420854|B.1.5|Democratic Republic of the Congo|2020-03-25	0.0003156116	Africa
Africa|hCoV-19/DRC/11677/2020|EPI ISL 527515|B.1.214|Democratic Republic of the Congo|2020-05-26	Africa|hCoV-19/DRC/521/2020|EPI ISL 420854|B.1.5|Democratic Republic of the Congo|2020-03-25	0.0002424242	Africa
Africa|hCoV-19/DRC/11732/2020|EPI ISL 527536|B.1.214|Democratic Republic of the Congo|2020-05-26	Africa|hCoV-19/DRC/521/2020|EPI ISL 420854|B.1.5|Democratic Republic of the Congo|2020-03-25	0.0001048433	Africa
Africa|hCoV-19/DRC/11733/2020|EPI ISL 527571|B.1.149|Democratic Republic of the Congo|2020-05-26	Africa|hCoV-19/DRC/521/2020|EPI ISL 420854|B.1.5|Democratic Republic of the Congo|2020-03-25	0.0001360231	Africa
Africa|hCoV-19/DRC/11806/2020|EPI ISL 527572|B.1.214|Democratic Republic of the Congo|2020-05-26	Africa|hCoV-19/DRC/521/2020|EPI ISL 420854|B.1.5|Democratic Republic of the Congo|2020-03-25	0.0002388217	Africa
Africa|hCoV-19/DRC/1234/2020|EPI ISL 429258|B.1.5|Democratic Republic of the Congo|2020-04-06	Africa|hCoV-19/DRC/521/2020|EPI ISL 420854|B.1.5|Democratic Republic of the Congo|2020-03-25	0.0000356928	Africa
Africa|hCoV-19/DRC/1249/2020|EPI ISL 429259|B.1.5|Democratic Republic of the Congo|2020-04-06	Africa|hCoV-19/DRC/521/2020|EPI ISL 420854|B.1.5|Democratic Republic of the Congo|2020-03-25	0.0000341034	Africa
Africa|hCoV-19/DRC/1319/2020|EPI ISL 431011|B.1.128|Democratic Republic of the Congo|2020-04-07	Africa|hCoV-19/DRC/521/2020|EPI ISL 420854|B.1.5|Democratic Republic of the Congo|2020-03-25	0.0002043467	Africa
Africa|hCoV-19/DRC/1324/2020|EPI ISL 435033|B.1.128|Democratic Republic of the Congo|2020-04-07	Africa|hCoV-19/DRC/521/2020|EPI ISL 420854|B.1.5|Democratic Republic of the Congo|2020-03-25	0.0002035359	Africa
Africa|hCoV-19/DRC/1326/2020|EPI ISL 435116|B.1|Democratic Republic of the Congo|2020-04-07	Africa|hCoV-19/DRC/521/2020|EPI ISL 420854|B.1.5|Democratic Republic of the Congo|2020-03-25	0.0001038153	Africa
Africa|hCoV-19/DRC/1375/2020|EPI ISL 435117|B.1.1.1|Democratic Republic of the Congo|2020-04-07	Africa|hCoV-19/DRC/521/2020|EPI ISL 420854|B.1.5|Democratic Republic of the Congo|2020-03-25	0.0003461506	Africa
Africa|hCoV-19/DRC/1376/2020|EPI ISL 431012|B.1.1.1|Democratic Republic of the Congo|2020-04-07	Africa|hCoV-19/DRC/521/2020|EPI ISL 420854|B.1.5|Democratic Republic of the Congo|2020-03-25	0.0003088600	Africa
Africa|hCoV-19/DRC/1377/2020|EPI ISL 434678|B.1.1.1|Democratic Republic of the Congo|2020-04-07	Africa|hCoV-19/DRC/521/2020|EPI ISL 420854|B.1.5|Democratic Republic of the Congo|2020-03-25	0.0002720878	Africa
Africa|hCoV-19/DRC/1378/2020|EPI ISL 435118|B.1.1.1|Democratic Republic of the Congo|2020-04-07	Africa|hCoV-19/DRC/521/2020|EPI ISL 420854|B.1.5|Democratic Republic of the Congo|2020-03-25	0.0003068953	Africa
Africa|hCoV-19/DRC/1382/2020|EPI ISL 435113|B.1.1.1|Democratic Republic of the Congo|2020-04-07	Africa|hCoV-19/DRC/521/2020|EPI ISL 420854|B.1.5|Democratic Republic of the Congo|2020-03-25	0.0003138351	Africa
Africa|hCoV-19/DRC/1397/2020|EPI ISL 434679|B.1.1.1|Democratic Republic of the Congo|2020-04-07	Africa|hCoV-19/DRC/521/2020|EPI ISL 420854|B.1.5|Democratic Republic of the Congo|2020-03-25	0.0003082151	Africa
Africa|hCoV-19/DRC/1398/2020|EPI ISL 435114|B.1.1.1|Democratic Republic of the Congo|2020-04-07	Africa|hCoV-19/DRC/521/2020|EPI ISL 420854|B.1.5|Democratic Republic of the Congo|2020-03-25	0.0002711198	Africa
Africa|hCoV-19/DRC/1422/2020|EPI ISL 434680|B.1.149|Democratic Republic of the Congo|2020-04-08	Africa|hCoV-19/DRC/521/2020|EPI ISL 420854|B.1.5|Democratic Republic of the Congo|2020-03-25	0.0001382922	Africa
Africa|hCoV-19/DRC/1423/2020|EPI ISL 434710|B.1.149|Democratic Republic of the Congo|2020-04-08	Africa|hCoV-19/DRC/521/2020|EPI ISL 420854|B.1.5|Democratic Republic of the Congo|2020-03-25	0.0001016706	Africa
Africa|hCoV-19/DRC/1486/2020|EPI ISL 434711|B.1|Democratic Republic of the Congo|2020-04-08	Africa|hCoV-19/DRC/521/2020|EPI ISL 420854|B.1.5|Democratic Republic of the Congo|2020-03-25	0.0000699665	Africa
Africa|hCoV-19/DRC/1516/2020|EPI ISL 435032|B.1.5|Democratic Republic of the Congo|2020-04-09	Africa|hCoV-19/DRC/521/2020|EPI ISL 420854|B.1.5|Democratic Republic of the Congo|2020-03-25	0.0000337969	Africa
Africa|hCoV-19/DRC/1565/2020|EPI ISL 434681|B.1|Democratic Republic of the Congo|2020-04-09	Africa|hCoV-19/DRC/521/2020|EPI ISL 420854|B.1.5|Democratic Republic of the Congo|2020-03-25	0.0000686631	Africa
Africa|hCoV-19/DRC/158/2020|EPI ISL 417950|B.40|Democratic Republic of the Congo|2020-03-20	Africa|hCoV-19/DRC/521/2020|EPI ISL 420854|B.1.5|Democratic Republic of the Congo|2020-03-25	0.0004395449	Africa
Africa|hCoV-19/DRC/1715/2020|EPI ISL 435156|B.1.84|Democratic Republic of the Congo|2020-04-10	Africa|hCoV-19/DRC/521/2020|EPI ISL 420854|B.1.5|Democratic Republic of the Congo|2020-03-25	0.0001020122	Africa
Africa|hCoV-19/DRC/1767/2020|EPI ISL 435157|B.1.5|Democratic Republic of the Congo|2020-04-10	Africa|hCoV-19/DRC/521/2020|EPI ISL 420854|B.1.5|Democratic Republic of the Congo|2020-03-25	0.0000350299	Africa
Africa|hCoV-19/DRC/1779/2020|EPI ISL 435158|C.14|Democratic Republic of the Congo|2020-04-10	Africa|hCoV-19/DRC/521/2020|EPI ISL 420854|B.1.5|Democratic Republic of the Congo|2020-03-25	0.0003834353	Africa
Africa|hCoV-19/DRC/191/2020|EPI ISL 417955|B.1.128|Democratic Republic of the Congo|2020-03-21	Africa|hCoV-19/DRC/521/2020|EPI ISL 420854|B.1.5|Democratic Republic of the Congo|2020-03-25	0.0002029467	Africa
Africa|hCoV-19/DRC/1952/2020|EPI ISL 435159|B.1.5|Democratic Republic of the Congo|2020-04-11	Africa|hCoV-19/DRC/521/2020|EPI ISL 420854|B.1.5|Democratic Republic of the Congo|2020-03-25	0.0000346973	Africa
Africa|hCoV-19/DRC/1982/2020|EPI ISL 435160|B.1|Democratic Republic of the Congo|2020-04-12	Africa|hCoV-19/DRC/521/2020|EPI ISL 420854|B.1.5|Democratic Republic of the Congo|2020-03-25	0.0000691490	Africa
Africa|hCoV-19/DRC/2047/2020|EPI ISL 435161|B.1.1.1|Democratic Republic of the Congo|2020-04-12	Africa|hCoV-19/DRC/521/2020|EPI ISL 420854|B.1.5|Democratic Republic of the Congo|2020-03-25	0.0002750339	Africa
Africa|hCoV-19/DRC/2063/2020|EPI ISL 435162|B.1|Democratic Republic of the Congo|2020-04-12	Africa|hCoV-19/DRC/521/2020|EPI ISL 420854|B.1.5|Democratic Republic of the Congo|2020-03-25	0.0000346009	Africa
Africa|hCoV-19/DRC/2120/2020|EPI ISL 435163|B.1.149|Democratic Republic of the Congo|2020-04-12	Africa|hCoV-19/DRC/521/2020|EPI ISL 420854|B.1.5|Democratic Republic of the Congo|2020-03-25	0.0001020163	Africa
Africa|hCoV-19/DRC/2121/2020|EPI ISL 435164|B.1.149|Democratic Republic of the Congo|2020-04-12	Africa|hCoV-19/DRC/521/2020|EPI ISL 420854|B.1.5|Democratic Republic of the Congo|2020-03-25	0.0001036944	Africa
Africa|hCoV-19/DRC/2122/2020|EPI ISL 435165|B.1.149|Democratic Republic of the Congo|2020-04-13	Africa|hCoV-19/DRC/521/2020|EPI ISL 420854|B.1.5|Democratic Republic of the Congo|2020-03-25	0.0001753092	Africa
Africa|hCoV-19/DRC/2125/2020|EPI ISL 435166|B.1.149|Democratic Republic of the Congo|2020-04-13	Africa|hCoV-19/DRC/521/2020|EPI ISL 420854|B.1.5|Democratic Republic of the Congo|2020-03-25	0.0001036980	Africa
Africa|hCoV-19/DRC/2128/2020|EPI ISL 435167|B.1|Democratic Republic of the Congo|2020-04-13	Africa|hCoV-19/DRC/521/2020|EPI ISL 420854|B.1.5|Democratic Republic of the Congo|2020-03-25	0.0000352484	Africa
Africa|hCoV-19/DRC/2133/2020|EPI ISL 435168|B.1.128|Democratic Republic of the Congo|2020-04-13	Africa|hCoV-19/DRC/521/2020|EPI ISL 420854|B.1.5|Democratic Republic of the Congo|2020-03-25	0.0002102289	Africa
Africa|hCoV-19/DRC/214/2020|EPI ISL 420030|B.1.6|Democratic Republic of the Congo|2020-03-21	Africa|hCoV-19/DRC/521/2020|EPI ISL 420854|B.1.5|Democratic Republic of the Congo|2020-03-25	0.0000338537	Africa
Africa|hCoV-19/DRC/215/2020|EPI ISL 420031|B.1.1.1|Democratic Republic of the Congo|2020-03-21	Africa|hCoV-19/DRC/521/2020|EPI ISL 420854|B.1.5|Democratic Republic of the Congo|2020-03-25	0.0003089280	Africa
Africa|hCoV-19/DRC/2169/2020|EPI ISL 436194|B.1.5|Democratic Republic of the Congo|2020-04-13	Africa|hCoV-19/DRC/521/2020|EPI ISL 420854|B.1.5|Democratic Republic of the Congo|2020-03-25	0.0000700589	Africa
Africa|hCoV-19/DRC/2299/2020|EPI ISL 436412|B.1.5|Democratic Republic of the Congo|2020-04-14	Africa|hCoV-19/DRC/521/2020|EPI ISL 420854|B.1.5|Democratic Republic of the Congo|2020-03-25	0.0001020187	Africa
Africa|hCoV-19/DRC/236/2020|EPI ISL 420032|B.1.128|Democratic Republic of the Congo|2020-03-22	Africa|hCoV-19/DRC/521/2020|EPI ISL 420854|B.1.5|Democratic Republic of the Congo|2020-03-25	0.0002029693	Africa
Africa|hCoV-19/DRC/2363/2020|EPI ISL 437194|B.1.84|Democratic Republic of the Congo|2020-04-14	Africa|hCoV-19/DRC/521/2020|EPI ISL 420854|B.1.5|Democratic Republic of the Congo|2020-03-25	0.0000680051	Africa
Africa|hCoV-19/DRC/2384/2020|EPI ISL 437196|B.1.149|Democratic Republic of the Congo|2020-04-14	Africa|hCoV-19/DRC/521/2020|EPI ISL 420854|B.1.5|Democratic Republic of the Congo|2020-03-25	0.0001038991	Africa
Africa|hCoV-19/DRC/241/2020|EPI ISL 420033|B.1.1.75|Democratic Republic of the Congo|2020-03-22	Africa|hCoV-19/DRC/521/2020|EPI ISL 420854|B.1.5|Democratic Republic of the Congo|2020-03-25	0.0002368367	Africa
Africa|hCoV-19/DRC/243/2020|EPI ISL 420034|B.1|Democratic Republic of the Congo|2020-03-22	Africa|hCoV-19/DRC/521/2020|EPI ISL 420854|B.1.5|Democratic Republic of the Congo|2020-03-25	0.0001379806	Africa
Africa|hCoV-19/DRC/248/2020|EPI ISL 420035|B.1.5|Democratic Republic of the Congo|2020-03-22	Africa|hCoV-19/DRC/521/2020|EPI ISL 420854|B.1.5|Democratic Republic of the Congo|2020-03-25	0.0000000000	Africa
Africa|hCoV-19/DRC/2496/2020|EPI ISL 437337|B.1.149|Democratic Republic of the Congo|2020-04-15	Africa|hCoV-19/DRC/521/2020|EPI ISL 420854|B.1.5|Democratic Republic of the Congo|2020-03-25	0.0001352017	Africa
Africa|hCoV-19/DRC/2529/2020|EPI ISL 437338|B.1.178|Democratic Republic of the Congo|2020-04-15	Africa|hCoV-19/DRC/521/2020|EPI ISL 420854|B.1.5|Democratic Republic of the Congo|2020-03-25	0.0001013992	Africa
Africa|hCoV-19/DRC/253/2020|EPI ISL 420838|B.1.5|Democratic Republic of the Congo|2020-03-22	Africa|hCoV-19/DRC/521/2020|EPI ISL 420854|B.1.5|Democratic Republic of the Congo|2020-03-25	0.0000000000	Africa
Africa|hCoV-19/DRC/2536/2020|EPI ISL 437339|B.1|Democratic Republic of the Congo|2020-04-15	Africa|hCoV-19/DRC/521/2020|EPI ISL 420854|B.1.5|Democratic Republic of the Congo|2020-03-25	0.0001013992	Africa
Africa|hCoV-19/DRC/254/2020|EPI ISL 420839|B.1|Democratic Republic of the Congo|2020-03-22	Africa|hCoV-19/DRC/521/2020|EPI ISL 420854|B.1.5|Democratic Republic of the Congo|2020-03-25	0.0001366098	Africa
Africa|hCoV-19/DRC/2563/2020|EPI ISL 437340|B.1.9|Democratic Republic of the Congo|2020-04-15	Africa|hCoV-19/DRC/521/2020|EPI ISL 420854|B.1.5|Democratic Republic of the Congo|2020-03-25	0.0003718573	Africa
Africa|hCoV-19/DRC/2580/2020|EPI ISL 437341|B.1.5|Democratic Republic of the Congo|2020-04-15	Africa|hCoV-19/DRC/521/2020|EPI ISL 420854|B.1.5|Democratic Republic of the Congo|2020-03-25	0.0000339895	Africa
Africa|hCoV-19/DRC/2644/2020|EPI ISL 437342|B.1.84|Democratic Republic of the Congo|2020-04-15	Africa|hCoV-19/DRC/521/2020|EPI ISL 420854|B.1.5|Democratic Republic of the Congo|2020-03-25	0.0001368859	Africa
Africa|hCoV-19/DRC/2670/2020|EPI ISL 437343|B.1.9|Democratic Republic of the Congo|2020-04-15	Africa|hCoV-19/DRC/521/2020|EPI ISL 420854|B.1.5|Democratic Republic of the Congo|2020-03-25	0.0004056978	Africa
Africa|hCoV-19/DRC/2727/2020|EPI ISL 437344|B.1|Democratic Republic of the Congo|2020-04-16	Africa|hCoV-19/DRC/521/2020|EPI ISL 420854|B.1.5|Democratic Republic of the Congo|2020-03-25	0.0000344093	Africa
Africa|hCoV-19/DRC/2728/2020|EPI ISL 437345|B.1.84|Democratic Republic of the Congo|2020-04-16	Africa|hCoV-19/DRC/521/2020|EPI ISL 420854|B.1.5|Democratic Republic of the Congo|2020-03-25	0.0001036063	Africa
Africa|hCoV-19/DRC/2813/2020|EPI ISL 437346|C.14|Democratic Republic of the Congo|2020-04-16	Africa|hCoV-19/DRC/521/2020|EPI ISL 420854|B.1.5|Democratic Republic of the Congo|2020-03-25	0.0004059506	Africa
Africa|hCoV-19/DRC/2819/2020|EPI ISL 437347|B.1|Democratic Republic of the Congo|2020-04-16	Africa|hCoV-19/DRC/521/2020|EPI ISL 420854|B.1.5|Democratic Republic of the Congo|2020-03-25	0.0001377893	Africa
Africa|hCoV-19/DRC/2827/2020|EPI ISL 437348|B.1|Democratic Republic of the Congo|2020-04-16	Africa|hCoV-19/DRC/521/2020|EPI ISL 420854|B.1.5|Democratic Republic of the Congo|2020-03-25	0.0000337954	Africa
Africa|hCoV-19/DRC/2855/2020|EPI ISL 437350|B.1|Democratic Republic of the Congo|2020-04-16	Africa|hCoV-19/DRC/521/2020|EPI ISL 420854|B.1.5|Democratic Republic of the Congo|2020-03-25	0.0000675981	Africa
Africa|hCoV-19/DRC/2864/2020|EPI ISL 437351|B.1|Democratic Republic of the Congo|2020-04-16	Africa|hCoV-19/DRC/521/2020|EPI ISL 420854|B.1.5|Democratic Republic of the Congo|2020-03-25	0.0000677416	Africa
Africa|hCoV-19/DRC/2904/2020|EPI ISL 437352|B.1|Democratic Republic of the Congo|2020-04-17	Africa|hCoV-19/DRC/521/2020|EPI ISL 420854|B.1.5|Democratic Republic of the Congo|2020-03-25	0.0000675981	Africa
Africa|hCoV-19/DRC/2938/2020|EPI ISL 437353|B.1.275|Democratic Republic of the Congo|2020-04-17	Africa|hCoV-19/DRC/521/2020|EPI ISL 420854|B.1.5|Democratic Republic of the Congo|2020-03-25	0.0003138742	Africa
Africa|hCoV-19/DRC/2939/2020|EPI ISL 437354|B.1|Democratic Republic of the Congo|2020-04-17	Africa|hCoV-19/DRC/521/2020|EPI ISL 420854|B.1.5|Democratic Republic of the Congo|2020-03-25	0.0001693552	Africa
Africa|hCoV-19/DRC/2942/2020|EPI ISL 437355|B.1|Democratic Republic of the Congo|2020-04-17	Africa|hCoV-19/DRC/521/2020|EPI ISL 420854|B.1.5|Democratic Republic of the Congo|2020-03-25	0.0002422190	Africa
Africa|hCoV-19/DRC/299/2020|EPI ISL 420840|B.4|Democratic Republic of the Congo|2020-03-20	Africa|hCoV-19/DRC/521/2020|EPI ISL 420854|B.1.5|Democratic Republic of the Congo|2020-03-25	0.0005813952	Africa
Africa|hCoV-19/DRC/300/2020|EPI ISL 420841|A|Democratic Republic of the Congo|2020-03-22	Africa|hCoV-19/DRC/521/2020|EPI ISL 420854|B.1.5|Democratic Republic of the Congo|2020-03-25	0.0003737259	Africa
Africa|hCoV-19/DRC/3041/2020|EPI ISL 437356|B.1|Democratic Republic of the Congo|2020-04-18	Africa|hCoV-19/DRC/521/2020|EPI ISL 420854|B.1.5|Democratic Republic of the Congo|2020-03-25	0.0001357647	Africa
Africa|hCoV-19/DRC/307/2020|EPI ISL 420842|B.1.9|Democratic Republic of the Congo|2020-03	Africa|hCoV-19/DRC/521/2020|EPI ISL 420854|B.1.5|Democratic Republic of the Congo|2020-03-25	0.0002080272	Africa
Africa|hCoV-19/DRC/3070/2020|EPI ISL 437357|B.1.214|Democratic Republic of the Congo|2020-04-18	Africa|hCoV-19/DRC/521/2020|EPI ISL 420854|B.1.5|Democratic Republic of the Congo|2020-03-25	0.0001699405	Africa
Africa|hCoV-19/DRC/3089/2020|EPI ISL 437358|B.1.84|Democratic Republic of the Congo|2020-04-19	Africa|hCoV-19/DRC/521/2020|EPI ISL 420854|B.1.5|Democratic Republic of the Congo|2020-03-25	0.0001015265	Africa
Africa|hCoV-19/DRC/3440/2020|EPI ISL 447597|B.1.84|Democratic Republic of the Congo|2020-04-22	Africa|hCoV-19/DRC/521/2020|EPI ISL 420854|B.1.5|Democratic Republic of the Congo|2020-03-25	0.0001022078	Africa
Africa|hCoV-19/DRC/3451/2020|EPI ISL 447598|B.1.178|Democratic Republic of the Congo|2020-04-22	Africa|hCoV-19/DRC/521/2020|EPI ISL 420854|B.1.5|Democratic Republic of the Congo|2020-03-25	0.0001363895	Africa
Africa|hCoV-19/DRC/3453/2020|EPI ISL 447599|B.1.84|Democratic Republic of the Congo|2020-04-22	Africa|hCoV-19/DRC/521/2020|EPI ISL 420854|B.1.5|Democratic Republic of the Congo|2020-03-25	0.0001022705	Africa
Africa|hCoV-19/DRC/3481/2020|EPI ISL 447600|B.1|Democratic Republic of the Congo|2020-04-22	Africa|hCoV-19/DRC/521/2020|EPI ISL 420854|B.1.5|Democratic Republic of the Congo|2020-03-25	0.0000349781	Africa
Africa|hCoV-19/DRC/3482/2020|EPI ISL 447601|B.1|Democratic Republic of the Congo|2020-04-22	Africa|hCoV-19/DRC/521/2020|EPI ISL 420854|B.1.5|Democratic Republic of the Congo|2020-03-25	0.0000687514	Africa
Africa|hCoV-19/DRC/3483/2020|EPI ISL 447602|B.1|Democratic Republic of the Congo|2020-04-22	Africa|hCoV-19/DRC/521/2020|EPI ISL 420854|B.1.5|Democratic Republic of the Congo|2020-03-25	0.0000349231	Africa
Africa|hCoV-19/DRC/3490/2020|EPI ISL 447603|B.1|Democratic Republic of the Congo|2020-04-22	Africa|hCoV-19/DRC/521/2020|EPI ISL 420854|B.1.5|Democratic Republic of the Congo|2020-03-25	0.0000682760	Africa
Africa|hCoV-19/DRC/3504/2020|EPI ISL 447604|B.1.149|Democratic Republic of the Congo|2020-04-23	Africa|hCoV-19/DRC/521/2020|EPI ISL 420854|B.1.5|Democratic Republic of the Congo|2020-03-25	0.0001048770	Africa
Africa|hCoV-19/DRC/352/2020|EPI ISL 420850|B.1.5|Democratic Republic of the Congo|2020-03	Africa|hCoV-19/DRC/521/2020|EPI ISL 420854|B.1.5|Democratic Republic of the Congo|2020-03-25	0.0000682042	Africa
Africa|hCoV-19/DRC/353/2020|EPI ISL 420843|B.1.5|Democratic Republic of the Congo|2020-03	Africa|hCoV-19/DRC/521/2020|EPI ISL 420854|B.1.5|Democratic Republic of the Congo|2020-03-25	0.0000000000	Africa
Africa|hCoV-19/DRC/355/2020|EPI ISL 420844|B.1|Democratic Republic of the Congo|2020-03	Africa|hCoV-19/DRC/521/2020|EPI ISL 420854|B.1.5|Democratic Republic of the Congo|2020-03-25	0.0000338503	Africa
Africa|hCoV-19/DRC/3552/2020|EPI ISL 447605|B.1.84|Democratic Republic of the Congo|2020-04-23	Africa|hCoV-19/DRC/521/2020|EPI ISL 420854|B.1.5|Democratic Republic of the Congo|2020-03-25	0.0001034970	Africa
Africa|hCoV-19/DRC/3595/2020|EPI ISL 447606|B.1.5|Democratic Republic of the Congo|2020-04-23	Africa|hCoV-19/DRC/521/2020|EPI ISL 420854|B.1.5|Democratic Republic of the Congo|2020-03-25	0.0000680064	Africa
Africa|hCoV-19/DRC/3632/2020|EPI ISL 447607|B.1.5|Democratic Republic of the Congo|2020-04-23	Africa|hCoV-19/DRC/521/2020|EPI ISL 420854|B.1.5|Democratic Republic of the Congo|2020-03-25	0.0000682215	Africa
Africa|hCoV-19/DRC/3633/2020|EPI ISL 447230|B.1.5|Democratic Republic of the Congo|2020-04-23	Africa|hCoV-19/DRC/521/2020|EPI ISL 420854|B.1.5|Democratic Republic of the Congo|2020-03-25	0.0000688721	Africa
Africa|hCoV-19/DRC/3653/2020|EPI ISL 447231|B.1.128|Democratic Republic of the Congo|2020-04-23	Africa|hCoV-19/DRC/521/2020|EPI ISL 420854|B.1.5|Democratic Republic of the Congo|2020-03-25	0.0002712843	Africa
Africa|hCoV-19/DRC/3659/2020|EPI ISL 447232|B.1.128|Democratic Republic of the Congo|2020-04-23	Africa|hCoV-19/DRC/521/2020|EPI ISL 420854|B.1.5|Democratic Republic of the Congo|2020-03-25	0.0002715330	Africa
Africa|hCoV-19/DRC/3661/2020|EPI ISL 447233|B.1.128|Democratic Republic of the Congo|2020-04-23	Africa|hCoV-19/DRC/521/2020|EPI ISL 420854|B.1.5|Democratic Republic of the Congo|2020-03-25	0.0002731366	Africa
Africa|hCoV-19/DRC/3662/2020|EPI ISL 447234|B.1.128|Democratic Republic of the Congo|2020-04-23	Africa|hCoV-19/DRC/521/2020|EPI ISL 420854|B.1.5|Democratic Republic of the Congo|2020-03-25	0.0002729316	Africa
Africa|hCoV-19/DRC/3664/2020|EPI ISL 447235|B.1.128|Democratic Republic of the Congo|2020-04-23	Africa|hCoV-19/DRC/521/2020|EPI ISL 420854|B.1.5|Democratic Republic of the Congo|2020-03-25	0.0002729782	Africa
Africa|hCoV-19/DRC/3683/2020|EPI ISL 447236|B.1.5|Democratic Republic of the Congo|2020-04-24	Africa|hCoV-19/DRC/521/2020|EPI ISL 420854|B.1.5|Democratic Republic of the Congo|2020-03-25	0.0001023399	Africa
Africa|hCoV-19/DRC/3688/2020|EPI ISL 447237|B.1.128|Democratic Republic of the Congo|2020-04-24	Africa|hCoV-19/DRC/521/2020|EPI ISL 420854|B.1.5|Democratic Republic of the Congo|2020-03-25	0.0002720778	Africa
Africa|hCoV-19/DRC/376/2020|EPI ISL 420851|B.1.6|Democratic Republic of the Congo|2020-03-25	Africa|hCoV-19/DRC/521/2020|EPI ISL 420854|B.1.5|Democratic Republic of the Congo|2020-03-25	0.0001019969	Africa
Africa|hCoV-19/DRC/3764/2020|EPI ISL 447238|B.1.84|Democratic Republic of the Congo|2020-04-24	Africa|hCoV-19/DRC/521/2020|EPI ISL 420854|B.1.5|Democratic Republic of the Congo|2020-03-25	0.0001362646	Africa
Africa|hCoV-19/DRC/3768/2020|EPI ISL 447239|B.1.84|Democratic Republic of the Congo|2020-04-24	Africa|hCoV-19/DRC/521/2020|EPI ISL 420854|B.1.5|Democratic Republic of the Congo|2020-03-25	0.0001022750	Africa
Africa|hCoV-19/DRC/3778/2020|EPI ISL 447240|B.1.128|Democratic Republic of the Congo|2020-04-24	Africa|hCoV-19/DRC/521/2020|EPI ISL 420854|B.1.5|Democratic Republic of the Congo|2020-03-25	0.0002720778	Africa
Africa|hCoV-19/DRC/3787/2020|EPI ISL 447241|B.1|Democratic Republic of the Congo|2020-04-24	Africa|hCoV-19/DRC/521/2020|EPI ISL 420854|B.1.5|Democratic Republic of the Congo|2020-03-25	0.0000694274	Africa
Africa|hCoV-19/DRC/3791/2020|EPI ISL 447242|B.1|Democratic Republic of the Congo|2020-04-24	Africa|hCoV-19/DRC/521/2020|EPI ISL 420854|B.1.5|Democratic Republic of the Congo|2020-03-25	0.0001055351	Africa
Africa|hCoV-19/DRC/3803/2020|EPI ISL 447243|B.1|Democratic Republic of the Congo|2020-04-24	Africa|hCoV-19/DRC/521/2020|EPI ISL 420854|B.1.5|Democratic Republic of the Congo|2020-03-25	0.0000349073	Africa
Africa|hCoV-19/DRC/3806/2020|EPI ISL 447244|B.1|Democratic Republic of the Congo|2020-04-24	Africa|hCoV-19/DRC/521/2020|EPI ISL 420854|B.1.5|Democratic Republic of the Congo|2020-03-25	0.0000349049	Africa
Africa|hCoV-19/DRC/3827/2020|EPI ISL 447245|B.1|Democratic Republic of the Congo|2020-04-24	Africa|hCoV-19/DRC/521/2020|EPI ISL 420854|B.1.5|Democratic Republic of the Congo|2020-03-25	0.0001705618	Africa
Africa|hCoV-19/DRC/3829/2020|EPI ISL 447246|B.1|Democratic Republic of the Congo|2020-04-24	Africa|hCoV-19/DRC/521/2020|EPI ISL 420854|B.1.5|Democratic Republic of the Congo|2020-03-25	0.0001366331	Africa
Africa|hCoV-19/DRC/3834/2020|EPI ISL 447247|A|Democratic Republic of the Congo|2020-04-25	Africa|hCoV-19/DRC/521/2020|EPI ISL 420854|B.1.5|Democratic Republic of the Congo|2020-03-25	0.0004463671	Africa
Africa|hCoV-19/DRC/3837/2020|EPI ISL 447248|B.1.128|Democratic Republic of the Congo|2020-04-25	Africa|hCoV-19/DRC/521/2020|EPI ISL 420854|B.1.5|Democratic Republic of the Congo|2020-03-25	0.0002728013	Africa
Africa|hCoV-19/DRC/3841/2020|EPI ISL 447249|B.1.128|Democratic Republic of the Congo|2020-04-25	Africa|hCoV-19/DRC/521/2020|EPI ISL 420854|B.1.5|Democratic Republic of the Congo|2020-03-25	0.0003062010	Africa
Africa|hCoV-19/DRC/3842/2020|EPI ISL 471396|B.1.128|Democratic Republic of the Congo|2020-04-25	Africa|hCoV-19/DRC/521/2020|EPI ISL 420854|B.1.5|Democratic Republic of the Congo|2020-03-25	0.0003042553	Africa
Africa|hCoV-19/DRC/3846/2020|EPI ISL 471397|B.1.84|Democratic Republic of the Congo|2020-04-25	Africa|hCoV-19/DRC/521/2020|EPI ISL 420854|B.1.5|Democratic Republic of the Congo|2020-03-25	0.0001690021	Africa
Africa|hCoV-19/DRC/3937/2020|EPI ISL 471398|B.1|Democratic Republic of the Congo|2020-04-25	Africa|hCoV-19/DRC/521/2020|EPI ISL 420854|B.1.5|Democratic Republic of the Congo|2020-03-25	0.0001351990	Africa
Africa|hCoV-19/DRC/3941/2020|EPI ISL 471399|B.1.128|Democratic Republic of the Congo|2020-04-25	Africa|hCoV-19/DRC/521/2020|EPI ISL 420854|B.1.5|Democratic Republic of the Congo|2020-03-25	0.0002731711	Africa
Africa|hCoV-19/DRC/3947/2020|EPI ISL 471400|B.1.214|Democratic Republic of the Congo|2020-04-25	Africa|hCoV-19/DRC/521/2020|EPI ISL 420854|B.1.5|Democratic Republic of the Congo|2020-03-25	0.0002366182	Africa
Africa|hCoV-19/DRC/3949/2020|EPI ISL 471401|B.1.84|Democratic Republic of the Congo|2020-04-26	Africa|hCoV-19/DRC/521/2020|EPI ISL 420854|B.1.5|Democratic Republic of the Congo|2020-03-25	0.0000679936	Africa
Africa|hCoV-19/DRC/396/2020|EPI ISL 420852|B.1.6|Democratic Republic of the Congo|2020-03-26	Africa|hCoV-19/DRC/521/2020|EPI ISL 420854|B.1.5|Democratic Republic of the Congo|2020-03-25	0.0000679873	Africa
Africa|hCoV-19/DRC/397/2020|EPI ISL 420845|B.1.6|Democratic Republic of the Congo|2020-03-26	Africa|hCoV-19/DRC/521/2020|EPI ISL 420854|B.1.5|Democratic Republic of the Congo|2020-03-25	0.0000676745	Africa
Africa|hCoV-19/DRC/400/2020|EPI ISL 420846|B.1.5|Democratic Republic of the Congo|2020-03	Africa|hCoV-19/DRC/521/2020|EPI ISL 420854|B.1.5|Democratic Republic of the Congo|2020-03-25	0.0000338526	Africa
Africa|hCoV-19/DRC/4012/2020|EPI ISL 471402|B.1|Democratic Republic of the Congo|2020-04-26	Africa|hCoV-19/DRC/521/2020|EPI ISL 420854|B.1.5|Democratic Republic of the Congo|2020-03-25	0.0002028156	Africa
Africa|hCoV-19/DRC/402/2020|EPI ISL 420853|B.1|Democratic Republic of the Congo|2020-03-26	Africa|hCoV-19/DRC/521/2020|EPI ISL 420854|B.1.5|Democratic Republic of the Congo|2020-03-25	0.0000704908	Africa
Africa|hCoV-19/DRC/4020/2020|EPI ISL 471403|B.1.5|Democratic Republic of the Congo|2020-04-26	Africa|hCoV-19/DRC/521/2020|EPI ISL 420854|B.1.5|Democratic Republic of the Congo|2020-03-25	0.0001352046	Africa
Africa|hCoV-19/DRC/4026/2020|EPI ISL 471404|B.1.84|Democratic Republic of the Congo|2020-04-27	Africa|hCoV-19/DRC/521/2020|EPI ISL 420854|B.1.5|Democratic Republic of the Congo|2020-03-25	0.0001018584	Africa
Africa|hCoV-19/DRC/4060/2020|EPI ISL 471405|B.1|Democratic Republic of the Congo|2020-04-27	Africa|hCoV-19/DRC/521/2020|EPI ISL 420854|B.1.5|Democratic Republic of the Congo|2020-03-25	0.0001354658	Africa
Africa|hCoV-19/DRC/4075/2020|EPI ISL 471406|B.1.214|Democratic Republic of the Congo|2020-04-27	Africa|hCoV-19/DRC/521/2020|EPI ISL 420854|B.1.5|Democratic Republic of the Congo|2020-03-25	0.0002040589	Africa
Africa|hCoV-19/DRC/4084/2020|EPI ISL 471407|B.1.214|Democratic Republic of the Congo|2020-04-27	Africa|hCoV-19/DRC/521/2020|EPI ISL 420854|B.1.5|Democratic Republic of the Congo|2020-03-25	0.0002368583	Africa
Africa|hCoV-19/DRC/4132/2020|EPI ISL 471408|B.1|Democratic Republic of the Congo|2020-04-27	Africa|hCoV-19/DRC/521/2020|EPI ISL 420854|B.1.5|Democratic Republic of the Congo|2020-03-25	0.0001689981	Africa
Africa|hCoV-19/DRC/4141/2020|EPI ISL 471409|B.1.128|Democratic Republic of the Congo|2020-04-27	Africa|hCoV-19/DRC/521/2020|EPI ISL 420854|B.1.5|Democratic Republic of the Congo|2020-03-25	0.0002704317	Africa
Africa|hCoV-19/DRC/4145/2020|EPI ISL 471410|B.1|Democratic Republic of the Congo|2020-04-27	Africa|hCoV-19/DRC/521/2020|EPI ISL 420854|B.1.5|Democratic Republic of the Congo|2020-03-25	0.0001013972	Africa
Africa|hCoV-19/DRC/4194/2020|EPI ISL 471414|B.1.5|Democratic Republic of the Congo|2020-04-28	Africa|hCoV-19/DRC/521/2020|EPI ISL 420854|B.1.5|Democratic Republic of the Congo|2020-03-25	0.0001351957	Africa
Africa|hCoV-19/DRC/4250/2020|EPI ISL 471415|B.1.1.1|Democratic Republic of the Congo|2020-04-28	Africa|hCoV-19/DRC/521/2020|EPI ISL 420854|B.1.5|Democratic Republic of the Congo|2020-03-25	0.0003718927	Africa
Africa|hCoV-19/DRC/4279/2020|EPI ISL 514114|B.1|Democratic Republic of the Congo|2020-04-28	Africa|hCoV-19/DRC/521/2020|EPI ISL 420854|B.1.5|Democratic Republic of the Congo|2020-03-25	0.0002046924	Africa
Africa|hCoV-19/DRC/4282/2020|EPI ISL 514103|B.1.128|Democratic Republic of the Congo|2020-04-08	Africa|hCoV-19/DRC/521/2020|EPI ISL 420854|B.1.5|Democratic Republic of the Congo|2020-03-25	0.0002388429	Africa
Africa|hCoV-19/DRC/4284/2020|EPI ISL 514115|B.1.128|Democratic Republic of the Congo|2020-04-28	Africa|hCoV-19/DRC/521/2020|EPI ISL 420854|B.1.5|Democratic Republic of the Congo|2020-03-25	0.0002388184	Africa
Africa|hCoV-19/DRC/431/2020|EPI ISL 420847|B.1.147|Democratic Republic of the Congo|2020-03-26	Africa|hCoV-19/DRC/521/2020|EPI ISL 420854|B.1.5|Democratic Republic of the Congo|2020-03-25	0.0000675938	Africa
Africa|hCoV-19/DRC/4418/2020|EPI ISL 496506|B.1.128|Democratic Republic of the Congo|2020-04-29	Africa|hCoV-19/DRC/521/2020|EPI ISL 420854|B.1.5|Democratic Republic of the Congo|2020-03-25	0.0002729596	Africa
Africa|hCoV-19/DRC/4422/2020|EPI ISL 496507|B.1.128|Democratic Republic of the Congo|2020-04-29	Africa|hCoV-19/DRC/521/2020|EPI ISL 420854|B.1.5|Democratic Republic of the Congo|2020-03-25	0.0002412043	Africa
Africa|hCoV-19/DRC/4427/2020|EPI ISL 496508|B.1.128|Democratic Republic of the Congo|2020-04-29	Africa|hCoV-19/DRC/521/2020|EPI ISL 420854|B.1.5|Democratic Republic of the Congo|2020-03-25	0.0002433672	Africa
Africa|hCoV-19/DRC/4429/2020|EPI ISL 513589|B.1.128|Democratic Republic of the Congo|2020-04-29	Africa|hCoV-19/DRC/521/2020|EPI ISL 420854|B.1.5|Democratic Republic of the Congo|2020-03-25	0.0002433841	Africa
Africa|hCoV-19/DRC/4430/2020|EPI ISL 496509|B.1.128|Democratic Republic of the Congo|2020-04-29	Africa|hCoV-19/DRC/521/2020|EPI ISL 420854|B.1.5|Democratic Republic of the Congo|2020-03-25	0.0002390464	Africa
Africa|hCoV-19/DRC/4437/2020|EPI ISL 513590|B.1.128|Democratic Republic of the Congo|2020-05-02	Africa|hCoV-19/DRC/521/2020|EPI ISL 420854|B.1.5|Democratic Republic of the Congo|2020-03-25	0.0002782074	Africa
Africa|hCoV-19/DRC/4442/2020|EPI ISL 496510|B.1.128|Democratic Republic of the Congo|2020-04-29	Africa|hCoV-19/DRC/521/2020|EPI ISL 420854|B.1.5|Democratic Republic of the Congo|2020-03-25	0.0002414286	Africa
Africa|hCoV-19/DRC/4444/2020|EPI ISL 514104|B.1.128|Democratic Republic of the Congo|2020-04-29	Africa|hCoV-19/DRC/521/2020|EPI ISL 420854|B.1.5|Democratic Republic of the Congo|2020-03-25	0.0002386960	Africa
Africa|hCoV-19/DRC/445/2020|EPI ISL 420848|B.1|Democratic Republic of the Congo|2020-03	Africa|hCoV-19/DRC/521/2020|EPI ISL 420854|B.1.5|Democratic Republic of the Congo|2020-03-25	0.0000350352	Africa
Africa|hCoV-19/DRC/4501/2020|EPI ISL 513591|B.1.5|Democratic Republic of the Congo|2020-05-30	Africa|hCoV-19/DRC/521/2020|EPI ISL 420854|B.1.5|Democratic Republic of the Congo|2020-03-25	0.0000695462	Africa
Africa|hCoV-19/DRC/4516/2020|EPI ISL 487192|B.1.1.275|Democratic Republic of the Congo|2020-04-28	Africa|hCoV-19/DRC/521/2020|EPI ISL 420854|B.1.5|Democratic Republic of the Congo|2020-03-25	0.0002041844	Africa
Africa|hCoV-19/DRC/4524/2020|EPI ISL 513597|A|Democratic Republic of the Congo|2020-04-30	Africa|hCoV-19/DRC/521/2020|EPI ISL 420854|B.1.5|Democratic Republic of the Congo|2020-03-25	0.0004436665	Africa
Africa|hCoV-19/DRC/4541/2020|EPI ISL 513598|B.1|Democratic Republic of the Congo|2020-04-30	Africa|hCoV-19/DRC/521/2020|EPI ISL 420854|B.1.5|Democratic Republic of the Congo|2020-03-25	0.0001690276	Africa
Africa|hCoV-19/DRC/4551/2020|EPI ISL 513599|B.1.178|Democratic Republic of the Congo|2020-04-30	Africa|hCoV-19/DRC/521/2020|EPI ISL 420854|B.1.5|Democratic Republic of the Congo|2020-03-25	0.0002061719	Africa
Africa|hCoV-19/DRC/4561/2020|EPI ISL 513600|B.1|Democratic Republic of the Congo|2020-04-30	Africa|hCoV-19/DRC/521/2020|EPI ISL 420854|B.1.5|Democratic Republic of the Congo|2020-03-25	0.0001351957	Africa
Africa|hCoV-19/DRC/4562/2020|EPI ISL 513601|B.1.214|Democratic Republic of the Congo|2020-04-30	Africa|hCoV-19/DRC/521/2020|EPI ISL 420854|B.1.5|Democratic Republic of the Congo|2020-03-25	0.0001351989	Africa
Africa|hCoV-19/DRC/4568/2020|EPI ISL 513602|B.1|Democratic Republic of the Congo|2020-04-30	Africa|hCoV-19/DRC/521/2020|EPI ISL 420854|B.1.5|Democratic Republic of the Congo|2020-03-25	0.0001364406	Africa
Africa|hCoV-19/DRC/4578/2020|EPI ISL 513603|B.1|Democratic Republic of the Congo|2020-04-30	Africa|hCoV-19/DRC/521/2020|EPI ISL 420854|B.1.5|Democratic Republic of the Congo|2020-03-25	0.0001718908	Africa
Africa|hCoV-19/DRC/4613/2020|EPI ISL 513604|B.1.214|Democratic Republic of the Congo|2020-04-30	Africa|hCoV-19/DRC/521/2020|EPI ISL 420854|B.1.5|Democratic Republic of the Congo|2020-03-25	0.0001705234	Africa
Africa|hCoV-19/DRC/4614/2020|EPI ISL 513605|B.1|Democratic Republic of the Congo|2020-04-30	Africa|hCoV-19/DRC/521/2020|EPI ISL 420854|B.1.5|Democratic Republic of the Congo|2020-03-25	0.0002704370	Africa
Africa|hCoV-19/DRC/4631/2020|EPI ISL 513606|B.1.5|Democratic Republic of the Congo|2020-04-30	Africa|hCoV-19/DRC/521/2020|EPI ISL 420854|B.1.5|Democratic Republic of the Congo|2020-03-25	0.0002704554	Africa
Africa|hCoV-19/DRC/4633/2020|EPI ISL 513607|B.1.128|Democratic Republic of the Congo|2020-04-30	Africa|hCoV-19/DRC/521/2020|EPI ISL 420854|B.1.5|Democratic Republic of the Congo|2020-03-25	0.0003042552	Africa
Africa|hCoV-19/DRC/4642/2020|EPI ISL 513608|B.1.128|Democratic Republic of the Congo|2020-04-30	Africa|hCoV-19/DRC/521/2020|EPI ISL 420854|B.1.5|Democratic Republic of the Congo|2020-03-25	0.0003042419	Africa
Africa|hCoV-19/DRC/4647/2020|EPI ISL 513609|B.1.128|Democratic Republic of the Congo|2020-04-30	Africa|hCoV-19/DRC/521/2020|EPI ISL 420854|B.1.5|Democratic Republic of the Congo|2020-03-25	0.0002704317	Africa
Africa|hCoV-19/DRC/4653/2020|EPI ISL 513610|B.1.128|Democratic Republic of the Congo|2020-04-30	Africa|hCoV-19/DRC/521/2020|EPI ISL 420854|B.1.5|Democratic Republic of the Congo|2020-03-25	0.0003042727	Africa
Africa|hCoV-19/DRC/4681/2020|EPI ISL 514116|B.1.128|Democratic Republic of the Congo|2020-04-30	Africa|hCoV-19/DRC/521/2020|EPI ISL 420854|B.1.5|Democratic Republic of the Congo|2020-03-25	0.0002417707	Africa
Africa|hCoV-19/DRC/4683/2020|EPI ISL 514105|B.1.5|Democratic Republic of the Congo|2020-04-30	Africa|hCoV-19/DRC/521/2020|EPI ISL 420854|B.1.5|Democratic Republic of the Congo|2020-03-25	0.0002066639	Africa
Africa|hCoV-19/DRC/4685/2020|EPI ISL 514106|B.1.128|Democratic Republic of the Congo|2020-04-30	Africa|hCoV-19/DRC/521/2020|EPI ISL 420854|B.1.5|Democratic Republic of the Congo|2020-03-25	0.0003067999	Africa
Africa|hCoV-19/DRC/4690/2020|EPI ISL 514117|B.1.128|Democratic Republic of the Congo|2020-04-30	Africa|hCoV-19/DRC/521/2020|EPI ISL 420854|B.1.5|Democratic Republic of the Congo|2020-03-25	0.0002731086	Africa
Africa|hCoV-19/DRC/4693/2020|EPI ISL 514118|B.1.128|Democratic Republic of the Congo|2020-04-30	Africa|hCoV-19/DRC/521/2020|EPI ISL 420854|B.1.5|Democratic Republic of the Congo|2020-03-25	0.0002725505	Africa
Africa|hCoV-19/DRC/4694/2020|EPI ISL 514107|B.1.128|Democratic Republic of the Congo|2020-04-30	Africa|hCoV-19/DRC/521/2020|EPI ISL 420854|B.1.5|Democratic Republic of the Congo|2020-03-25	0.0002756962	Africa
Africa|hCoV-19/DRC/4720/2020|EPI ISL 514108|B.1.84|Democratic Republic of the Congo|2020-05-01	Africa|hCoV-19/DRC/521/2020|EPI ISL 420854|B.1.5|Democratic Republic of the Congo|2020-03-25	0.0001360879	Africa
Africa|hCoV-19/DRC/4785/2020|EPI ISL 514119|B.1.84|Democratic Republic of the Congo|2020-05-01	Africa|hCoV-19/DRC/521/2020|EPI ISL 420854|B.1.5|Democratic Republic of the Congo|2020-03-25	0.0002725783	Africa
Africa|hCoV-19/DRC/5019/2020|EPI ISL 496511|B.1|Democratic Republic of the Congo|2020-05-02	Africa|hCoV-19/DRC/521/2020|EPI ISL 420854|B.1.5|Democratic Republic of the Congo|2020-03-25	0.0001775245	Africa
Africa|hCoV-19/DRC/5094/2020|EPI ISL 496491|B.1.84|Democratic Republic of the Congo|2020-05-02	Africa|hCoV-19/DRC/521/2020|EPI ISL 420854|B.1.5|Democratic Republic of the Congo|2020-03-25	0.0001379227	Africa
Africa|hCoV-19/DRC/5186/2020|EPI ISL 496512|B.1|Democratic Republic of the Congo|2020-05-03	Africa|hCoV-19/DRC/521/2020|EPI ISL 420854|B.1.5|Democratic Republic of the Congo|2020-03-25	0.0001722968	Africa
Africa|hCoV-19/DRC/5187/2020|EPI ISL 513619|B.1|Democratic Republic of the Congo|2020-05-03	Africa|hCoV-19/DRC/521/2020|EPI ISL 420854|B.1.5|Democratic Republic of the Congo|2020-03-25	0.0001705867	Africa
Africa|hCoV-19/DRC/5205/2020|EPI ISL 487365|B.1.1.275|Democratic Republic of the Congo|2020-05-01	Africa|hCoV-19/DRC/521/2020|EPI ISL 420854|B.1.5|Democratic Republic of the Congo|2020-03-25	0.0002423706	Africa
Africa|hCoV-19/Algeria/G0638 2264/2020|EPI ISL 418241|B.1|Algeria|2020-03-02	Africa|hCoV-19/DRC/5210/2020|EPI ISL 487369|B.1.1.275|Democratic Republic of the Congo|2020-05-01	0.0004475548	Africa
Africa|hCoV-19/Algeria/G0640 2265/2020|EPI ISL 418242|B.1|Algeria|2020-03-08	Africa|hCoV-19/DRC/5210/2020|EPI ISL 487369|B.1.1.275|Democratic Republic of the Congo|2020-05-01	0.0003442515	Africa
Africa|hCoV-19/Algeria/G0860 2262/2020|EPI ISL 420037|B.1|Algeria|2020-03-02	Africa|hCoV-19/DRC/5210/2020|EPI ISL 487369|B.1.1.275|Democratic Republic of the Congo|2020-05-01	0.0003442515	Africa
Africa|hCoV-19/Benin/1022/2020|EPI ISL 476826|B.1|Benin|2020-03-25	Africa|hCoV-19/DRC/5210/2020|EPI ISL 487369|B.1.1.275|Democratic Republic of the Congo|2020-05-01	0.0003098488	Africa
Africa|hCoV-19/Benin/1092/2020|EPI ISL 476827|B.1|Benin|2020-03-27	Africa|hCoV-19/DRC/5210/2020|EPI ISL 487369|B.1.1.275|Democratic Republic of the Congo|2020-05-01	0.0003788487	Africa
Africa|hCoV-19/Benin/1408/2020|EPI ISL 476825|B.1.356|Benin|2020-04-04	Africa|hCoV-19/DRC/5210/2020|EPI ISL 487369|B.1.1.275|Democratic Republic of the Congo|2020-05-01	0.0003442752	Africa
Africa|hCoV-19/Benin/1409/2020|EPI ISL 476828|B.1|Benin|2020-04-06	Africa|hCoV-19/DRC/5210/2020|EPI ISL 487369|B.1.1.275|Democratic Republic of the Congo|2020-05-01	0.0003795114	Africa
Africa|hCoV-19/Benin/1950/2020|EPI ISL 476830|A|Benin|2020-04-15	Africa|hCoV-19/DRC/5210/2020|EPI ISL 487369|B.1.1.275|Democratic Republic of the Congo|2020-05-01	0.0005510302	Africa
Africa|hCoV-19/Benin/197/2020|EPI ISL 476822|B.1.178|Benin|2020-03-15	Africa|hCoV-19/DRC/5210/2020|EPI ISL 487369|B.1.1.275|Democratic Republic of the Congo|2020-05-01	0.0003098840	Africa
Africa|hCoV-19/Benin/2012/2020|EPI ISL 476831|A|Benin|2020-04-15	Africa|hCoV-19/DRC/5210/2020|EPI ISL 487369|B.1.1.275|Democratic Republic of the Congo|2020-05-01	0.0005509353	Africa
Africa|hCoV-19/Benin/260/2020|EPI ISL 476823|B.1.292|Benin|2020-03-17	Africa|hCoV-19/DRC/5210/2020|EPI ISL 487369|B.1.1.275|Democratic Republic of the Congo|2020-05-01	0.0004131558	Africa
Africa|hCoV-19/Benin/314/2020|EPI ISL 476834|B.1.5|Benin|2020-03-17	Africa|hCoV-19/DRC/5210/2020|EPI ISL 487369|B.1.1.275|Democratic Republic of the Congo|2020-05-01	0.0004133851	Africa
Africa|hCoV-19/Benin/461/2020|EPI ISL 476833|A|Benin|2020-03-17	Africa|hCoV-19/DRC/5210/2020|EPI ISL 487369|B.1.1.275|Democratic Republic of the Congo|2020-05-01	0.0005164683	Africa
Africa|hCoV-19/Benin/501/2020|EPI ISL 476824|B.1.356|Benin|2020-03-17	Africa|hCoV-19/DRC/5210/2020|EPI ISL 487369|B.1.1.275|Democratic Republic of the Congo|2020-05-01	0.0003442515	Africa
Africa|hCoV-19/Benin/843/2020|EPI ISL 476829|A|Benin|2020-03-19	Africa|hCoV-19/DRC/5210/2020|EPI ISL 487369|B.1.1.275|Democratic Republic of the Congo|2020-05-01	0.0004476488	Africa
Africa|hCoV-19/Botswana/BOT0455/2020|EPI ISL 560386|B.1|Botswana|2020-03-28	Africa|hCoV-19/DRC/5210/2020|EPI ISL 487369|B.1.1.275|Democratic Republic of the Congo|2020-05-01	0.0002753898	Africa
Africa|hCoV-19/Botswana/BOT2254/2020|EPI ISL 560390|B.1.1|Botswana|2020-04-08	Africa|hCoV-19/DRC/5210/2020|EPI ISL 487369|B.1.1.275|Democratic Republic of the Congo|2020-05-01	0.0001388928	Africa
Africa|hCoV-19/Botswana/BOT2283/2020|EPI ISL 560385|B.1|Botswana|2020-04-07	Africa|hCoV-19/DRC/5210/2020|EPI ISL 487369|B.1.1.275|Democratic Republic of the Congo|2020-05-01	0.0003858248	Africa
Africa|hCoV-19/Botswana/BOT2624/2020|EPI ISL 560387|B.1.1|Botswana|2020-04-05	Africa|hCoV-19/DRC/5210/2020|EPI ISL 487369|B.1.1.275|Democratic Republic of the Congo|2020-05-01	0.0001402660	Africa
Africa|hCoV-19/Botswana/BOT4161/2020|EPI ISL 560388|B.1.1.220|Botswana|2020-04-16	Africa|hCoV-19/DRC/5210/2020|EPI ISL 487369|B.1.1.275|Democratic Republic of the Congo|2020-05-01	0.0002084708	Africa
Africa|hCoV-19/DRC/04186/2020|EPI ISL 471411|A|Democratic Republic of the Congo|2020-04-25	Africa|hCoV-19/DRC/5210/2020|EPI ISL 487369|B.1.1.275|Democratic Republic of the Congo|2020-05-01	0.0005164676	Africa
Africa|hCoV-19/DRC/04188/2020|EPI ISL 471413|A|Democratic Republic of the Congo|2020-04-25	Africa|hCoV-19/DRC/5210/2020|EPI ISL 487369|B.1.1.275|Democratic Republic of the Congo|2020-05-01	0.0005980847	Africa
Africa|hCoV-19/DRC/10041/2020|EPI ISL 527543|B.1.1.275|Democratic Republic of the Congo|2020-05-22	Africa|hCoV-19/DRC/5210/2020|EPI ISL 487369|B.1.1.275|Democratic Republic of the Congo|2020-05-01	0.0000688870	Africa
Africa|hCoV-19/DRC/10057/2020|EPI ISL 527538|B.1.1.275|Democratic Republic of the Congo|2020-05-22	Africa|hCoV-19/DRC/5210/2020|EPI ISL 487369|B.1.1.275|Democratic Republic of the Congo|2020-05-01	0.0001761490	Africa
Africa|hCoV-19/DRC/10061/2020|EPI ISL 527521|B.1.1.275|Democratic Republic of the Congo|2020-05-22	Africa|hCoV-19/DRC/5210/2020|EPI ISL 487369|B.1.1.275|Democratic Republic of the Congo|2020-05-01	0.0000347500	Africa
Africa|hCoV-19/DRC/10070/2020|EPI ISL 527544|B.1.178|Democratic Republic of the Congo|2020-05-22	Africa|hCoV-19/DRC/5210/2020|EPI ISL 487369|B.1.1.275|Democratic Republic of the Congo|2020-05-01	0.0004475851	Africa
Africa|hCoV-19/DRC/10120/2020|EPI ISL 513624|B.1.1.275|Democratic Republic of the Congo|2020-05-22	Africa|hCoV-19/DRC/5210/2020|EPI ISL 487369|B.1.1.275|Democratic Republic of the Congo|2020-05-01	0.0001068353	Africa
Africa|hCoV-19/DRC/10127/2020|EPI ISL 513625|B.1.1.275|Democratic Republic of the Congo|2020-05-22	Africa|hCoV-19/DRC/5210/2020|EPI ISL 487369|B.1.1.275|Democratic Republic of the Congo|2020-05-01	0.0001054351	Africa
Africa|hCoV-19/DRC/10242/2020|EPI ISL 513626|B.1.84|Democratic Republic of the Congo|2020-05-22	Africa|hCoV-19/DRC/5210/2020|EPI ISL 487369|B.1.1.275|Democratic Republic of the Congo|2020-05-01	0.0003452464	Africa
Africa|hCoV-19/DRC/10251/2020|EPI ISL 513627|B.1.128|Democratic Republic of the Congo|2020-05-22	Africa|hCoV-19/DRC/5210/2020|EPI ISL 487369|B.1.1.275|Democratic Republic of the Congo|2020-05-01	0.0004839028	Africa
Africa|hCoV-19/DRC/10324/2020|EPI ISL 527545|B.1.214|Democratic Republic of the Congo|2020-05-22	Africa|hCoV-19/DRC/5210/2020|EPI ISL 487369|B.1.1.275|Democratic Republic of the Congo|2020-05-01	0.0004134463	Africa
Africa|hCoV-19/DRC/10346/2020|EPI ISL 527546|B.1.214|Democratic Republic of the Congo|2020-05-22	Africa|hCoV-19/DRC/5210/2020|EPI ISL 487369|B.1.1.275|Democratic Republic of the Congo|2020-05-01	0.0004176617	Africa
Africa|hCoV-19/DRC/10364/2020|EPI ISL 527498|B.1|Democratic Republic of the Congo|2020-05-22	Africa|hCoV-19/DRC/5210/2020|EPI ISL 487369|B.1.1.275|Democratic Republic of the Congo|2020-05-01	0.0003105005	Africa
Africa|hCoV-19/DRC/10371/2020|EPI ISL 527489|B.1.178|Democratic Republic of the Congo|2020-05-22	Africa|hCoV-19/DRC/5210/2020|EPI ISL 487369|B.1.1.275|Democratic Republic of the Congo|2020-05-01	0.0004480064	Africa
Africa|hCoV-19/DRC/10373/2020|EPI ISL 527495|B.1.159|Democratic Republic of the Congo|2020-05-22	Africa|hCoV-19/DRC/5210/2020|EPI ISL 487369|B.1.1.275|Democratic Republic of the Congo|2020-05-01	0.0004140253	Africa
Africa|hCoV-19/DRC/10374/2020|EPI ISL 527539|B.1.84|Democratic Republic of the Congo|2020-05-22	Africa|hCoV-19/DRC/5210/2020|EPI ISL 487369|B.1.1.275|Democratic Republic of the Congo|2020-05-01	0.0005967620	Africa
Africa|hCoV-19/DRC/10375/2020|EPI ISL 527499|B.1.84|Democratic Republic of the Congo|2020-05-22	Africa|hCoV-19/DRC/5210/2020|EPI ISL 487369|B.1.1.275|Democratic Republic of the Congo|2020-05-01	0.0004850366	Africa
Africa|hCoV-19/DRC/10399/2020|EPI ISL 527491|B.1.214|Democratic Republic of the Congo|2020-05-22	Africa|hCoV-19/DRC/5210/2020|EPI ISL 487369|B.1.1.275|Democratic Republic of the Congo|2020-05-01	0.0003101444	Africa
Africa|hCoV-19/DRC/10502/2020|EPI ISL 527547|B.1.5|Democratic Republic of the Congo|2020-05-20	Africa|hCoV-19/DRC/5210/2020|EPI ISL 487369|B.1.1.275|Democratic Republic of the Congo|2020-05-01	0.0002409504	Africa
Africa|hCoV-19/DRC/10506/2020|EPI ISL 527524|B.1.5|Democratic Republic of the Congo|2020-05-18	Africa|hCoV-19/DRC/5210/2020|EPI ISL 487369|B.1.1.275|Democratic Republic of the Congo|2020-05-01	0.0002443728	Africa
Africa|hCoV-19/DRC/10507/2020|EPI ISL 527492|B.1.5|Democratic Republic of the Congo|2020-05-18	Africa|hCoV-19/DRC/5210/2020|EPI ISL 487369|B.1.1.275|Democratic Republic of the Congo|2020-05-01	0.0002758260	Africa
Africa|hCoV-19/DRC/10508/2020|EPI ISL 527494|B.1.5|Democratic Republic of the Congo|2020-05-20	Africa|hCoV-19/DRC/5210/2020|EPI ISL 487369|B.1.1.275|Democratic Republic of the Congo|2020-05-01	0.0002757505	Africa
Africa|hCoV-19/DRC/10532/2020|EPI ISL 527532|B.1.5|Democratic Republic of the Congo|2020-05-20	Africa|hCoV-19/DRC/5210/2020|EPI ISL 487369|B.1.1.275|Democratic Republic of the Congo|2020-05-01	0.0002446887	Africa
Africa|hCoV-19/DRC/10533/2020|EPI ISL 527548|B.1.5|Democratic Republic of the Congo|2020-05-20	Africa|hCoV-19/DRC/5210/2020|EPI ISL 487369|B.1.1.275|Democratic Republic of the Congo|2020-05-01	0.0002753771	Africa
Africa|hCoV-19/DRC/10621/2020|EPI ISL 527526|B.1.214|Democratic Republic of the Congo|2020-05-23	Africa|hCoV-19/DRC/5210/2020|EPI ISL 487369|B.1.1.275|Democratic Republic of the Congo|2020-05-01	0.0003837214	Africa
Africa|hCoV-19/DRC/10640/2020|EPI ISL 527541|B.1|Democratic Republic of the Congo|2020-05-22	Africa|hCoV-19/DRC/5210/2020|EPI ISL 487369|B.1.1.275|Democratic Republic of the Congo|2020-05-01	0.0005645628	Africa
Africa|hCoV-19/DRC/10644/2020|EPI ISL 527549|B.1|Democratic Republic of the Congo|2020-05-22	Africa|hCoV-19/DRC/5210/2020|EPI ISL 487369|B.1.1.275|Democratic Republic of the Congo|2020-05-01	0.0005509190	Africa
Africa|hCoV-19/DRC/10728/2020|EPI ISL 513628|B.1.5|Democratic Republic of the Congo|2020-05-23	Africa|hCoV-19/DRC/5210/2020|EPI ISL 487369|B.1.1.275|Democratic Republic of the Congo|2020-05-01	0.0002854572	Africa
Africa|hCoV-19/DRC/10731/2020|EPI ISL 513629|B.1.1.1|Democratic Republic of the Congo|2020-05-23	Africa|hCoV-19/DRC/5210/2020|EPI ISL 487369|B.1.1.275|Democratic Republic of the Congo|2020-05-01	0.0003210544	Africa
Africa|hCoV-19/DRC/10733/2020|EPI ISL 513630|B.1|Democratic Republic of the Congo|2020-05-23	Africa|hCoV-19/DRC/5210/2020|EPI ISL 487369|B.1.1.275|Democratic Republic of the Congo|2020-05-01	0.0004131470	Africa
Africa|hCoV-19/DRC/108/2020|EPI ISL 417948|B.1.128|Democratic Republic of the Congo|2020-03-19	Africa|hCoV-19/DRC/5210/2020|EPI ISL 487369|B.1.1.275|Democratic Republic of the Congo|2020-05-01	0.0003786861	Africa
Africa|hCoV-19/DRC/10885/2020|EPI ISL 513631|B.1.84|Democratic Republic of the Congo|2020-05-23	Africa|hCoV-19/DRC/5210/2020|EPI ISL 487369|B.1.1.275|Democratic Republic of the Congo|2020-05-01	0.0003814906	Africa
Africa|hCoV-19/DRC/10902/2020|EPI ISL 527490|B.1.178|Democratic Republic of the Congo|2020-05-23	Africa|hCoV-19/DRC/5210/2020|EPI ISL 487369|B.1.1.275|Democratic Republic of the Congo|2020-05-01	0.0003788672	Africa
Africa|hCoV-19/DRC/10913/2020|EPI ISL 527507|B.1.84|Democratic Republic of the Congo|2020-05-24	Africa|hCoV-19/DRC/5210/2020|EPI ISL 487369|B.1.1.275|Democratic Republic of the Congo|2020-05-01	0.0004825614	Africa
Africa|hCoV-19/DRC/11005/2020|EPI ISL 527550|B.1.159|Democratic Republic of the Congo|2020-05-24	Africa|hCoV-19/DRC/5210/2020|EPI ISL 487369|B.1.1.275|Democratic Republic of the Congo|2020-05-01	0.0005166491	Africa
Africa|hCoV-19/DRC/11008/2020|EPI ISL 527503|B.1.159|Democratic Republic of the Congo|2020-05-24	Africa|hCoV-19/DRC/5210/2020|EPI ISL 487369|B.1.1.275|Democratic Republic of the Congo|2020-05-01	0.0004517106	Africa
Africa|hCoV-19/DRC/11022/2020|EPI ISL 527551|B.1.214|Democratic Republic of the Congo|2020-05-24	Africa|hCoV-19/DRC/5210/2020|EPI ISL 487369|B.1.1.275|Democratic Republic of the Congo|2020-05-01	0.0004823738	Africa
Africa|hCoV-19/DRC/11024/2020|EPI ISL 527552|B.1.149|Democratic Republic of the Congo|2020-05-24	Africa|hCoV-19/DRC/5210/2020|EPI ISL 487369|B.1.1.275|Democratic Republic of the Congo|2020-05-01	0.0005214457	Africa
Africa|hCoV-19/DRC/11026/2020|EPI ISL 527553|B.1.149|Democratic Republic of the Congo|2020-05-24	Africa|hCoV-19/DRC/5210/2020|EPI ISL 487369|B.1.1.275|Democratic Republic of the Congo|2020-05-01	0.0003788279	Africa
Africa|hCoV-19/DRC/11031/2020|EPI ISL 527554|B.1.214|Democratic Republic of the Congo|2020-05-24	Africa|hCoV-19/DRC/5210/2020|EPI ISL 487369|B.1.1.275|Democratic Republic of the Congo|2020-05-01	0.0004135846	Africa
Africa|hCoV-19/DRC/11041/2020|EPI ISL 527555|B.1|Democratic Republic of the Congo|2020-05-24	Africa|hCoV-19/DRC/5210/2020|EPI ISL 487369|B.1.1.275|Democratic Republic of the Congo|2020-05-01	0.0003789547	Africa
Africa|hCoV-19/DRC/11057/2020|EPI ISL 527528|B.1.5|Democratic Republic of the Congo|2020-05-24	Africa|hCoV-19/DRC/5210/2020|EPI ISL 487369|B.1.1.275|Democratic Republic of the Congo|2020-05-01	0.0003140647	Africa
Africa|hCoV-19/DRC/11078/2020|EPI ISL 527514|B.1|Democratic Republic of the Congo|2020-05-24	Africa|hCoV-19/DRC/5210/2020|EPI ISL 487369|B.1.1.275|Democratic Republic of the Congo|2020-05-01	0.0004152194	Africa
Africa|hCoV-19/DRC/11079/2020|EPI ISL 527500|B.1.214|Democratic Republic of the Congo|2020-05-24	Africa|hCoV-19/DRC/5210/2020|EPI ISL 487369|B.1.1.275|Democratic Republic of the Congo|2020-05-01	0.0003463782	Africa
Africa|hCoV-19/DRC/11093/2020|EPI ISL 527527|B.1.5|Democratic Republic of the Congo|2020-05-24	Africa|hCoV-19/DRC/5210/2020|EPI ISL 487369|B.1.1.275|Democratic Republic of the Congo|2020-05-01	0.0003850807	Africa
Africa|hCoV-19/DRC/11096/2020|EPI ISL 527522|B.1|Democratic Republic of the Congo|2020-05-24	Africa|hCoV-19/DRC/5210/2020|EPI ISL 487369|B.1.1.275|Democratic Republic of the Congo|2020-05-01	0.0003479071	Africa
Africa|hCoV-19/DRC/11114/2020|EPI ISL 527534|B.1.214|Democratic Republic of the Congo|2020-05-25	Africa|hCoV-19/DRC/5210/2020|EPI ISL 487369|B.1.1.275|Democratic Republic of the Congo|2020-05-01	0.0004549089	Africa
Africa|hCoV-19/DRC/11123/2020|EPI ISL 527496|B.1.84|Democratic Republic of the Congo|2020-05-24	Africa|hCoV-19/DRC/5210/2020|EPI ISL 487369|B.1.1.275|Democratic Republic of the Congo|2020-05-01	0.0003796821	Africa
Africa|hCoV-19/DRC/11134/2020|EPI ISL 527518|B.1.5|Democratic Republic of the Congo|2020-05-24	Africa|hCoV-19/DRC/5210/2020|EPI ISL 487369|B.1.1.275|Democratic Republic of the Congo|2020-05-01	0.0002774042	Africa
Africa|hCoV-19/DRC/11143/2020|EPI ISL 527556|B.1|Democratic Republic of the Congo|2020-05-24	Africa|hCoV-19/DRC/5210/2020|EPI ISL 487369|B.1.1.275|Democratic Republic of the Congo|2020-05-01	0.0005167129	Africa
Africa|hCoV-19/DRC/11145/2020|EPI ISL 527501|B.1.214|Democratic Republic of the Congo|2020-05-24	Africa|hCoV-19/DRC/5210/2020|EPI ISL 487369|B.1.1.275|Democratic Republic of the Congo|2020-05-01	0.0004838738	Africa
Africa|hCoV-19/DRC/11148/2020|EPI ISL 527525|B.1.178|Democratic Republic of the Congo|2020-05-24	Africa|hCoV-19/DRC/5210/2020|EPI ISL 487369|B.1.1.275|Democratic Republic of the Congo|2020-05-01	0.0004926185	Africa
Africa|hCoV-19/DRC/11157/2020|EPI ISL 527530|B.1|Democratic Republic of the Congo|2020-05-25	Africa|hCoV-19/DRC/5210/2020|EPI ISL 487369|B.1.1.275|Democratic Republic of the Congo|2020-05-01	0.0004540338	Africa
Africa|hCoV-19/DRC/11187/2020|EPI ISL 527523|B.1.1.275|Democratic Republic of the Congo|2020-05-23	Africa|hCoV-19/DRC/5210/2020|EPI ISL 487369|B.1.1.275|Democratic Republic of the Congo|2020-05-01	0.0001392070	Africa
Africa|hCoV-19/DRC/11191/2020|EPI ISL 527506|B.1.1.275|Democratic Republic of the Congo|2020-05-23	Africa|hCoV-19/DRC/5210/2020|EPI ISL 487369|B.1.1.275|Democratic Republic of the Congo|2020-05-01	0.0000344116	Africa
Africa|hCoV-19/DRC/11252/2020|EPI ISL 527557|B.1.1.275|Democratic Republic of the Congo|2020-05-21	Africa|hCoV-19/DRC/5210/2020|EPI ISL 487369|B.1.1.275|Democratic Republic of the Congo|2020-05-01	0.0002065054	Africa
Africa|hCoV-19/DRC/11260/2020|EPI ISL 527558|B.1.1.275|Democratic Republic of the Congo|2020-05-23	Africa|hCoV-19/DRC/5210/2020|EPI ISL 487369|B.1.1.275|Democratic Republic of the Congo|2020-05-01	0.0000688366	Africa
Africa|hCoV-19/DRC/1131/2020|EPI ISL 429255|B.1.5|Democratic Republic of the Congo|2020-04-05	Africa|hCoV-19/DRC/5210/2020|EPI ISL 487369|B.1.1.275|Democratic Republic of the Congo|2020-05-01	0.0002753899	Africa
Africa|hCoV-19/DRC/11310/2020|EPI ISL 527529|B.1.149|Democratic Republic of the Congo|2020-05-25	Africa|hCoV-19/DRC/5210/2020|EPI ISL 487369|B.1.1.275|Democratic Republic of the Congo|2020-05-01	0.0003842081	Africa
Africa|hCoV-19/DRC/11318/2020|EPI ISL 527559|B.1.149|Democratic Republic of the Congo|2020-05-25	Africa|hCoV-19/DRC/5210/2020|EPI ISL 487369|B.1.1.275|Democratic Republic of the Congo|2020-05-01	0.0003786935	Africa
Africa|hCoV-19/DRC/11326/2020|EPI ISL 527508|B.1|Democratic Republic of the Congo|2020-05-25	Africa|hCoV-19/DRC/5210/2020|EPI ISL 487369|B.1.1.275|Democratic Republic of the Congo|2020-05-01	0.0003789844	Africa
Africa|hCoV-19/DRC/11334/2020|EPI ISL 527504|B.1.178|Democratic Republic of the Congo|2020-05-25	Africa|hCoV-19/DRC/5210/2020|EPI ISL 487369|B.1.1.275|Democratic Republic of the Congo|2020-05-01	0.0003788747	Africa
Africa|hCoV-19/DRC/11337/2020|EPI ISL 527510|B.1.84|Democratic Republic of the Congo|2020-05-25	Africa|hCoV-19/DRC/5210/2020|EPI ISL 487369|B.1.1.275|Democratic Republic of the Congo|2020-05-01	0.0004484143	Africa
Africa|hCoV-19/DRC/11341/2020|EPI ISL 527509|B.1.1.275|Democratic Republic of the Congo|2020-05-25	Africa|hCoV-19/DRC/5210/2020|EPI ISL 487369|B.1.1.275|Democratic Republic of the Congo|2020-05-01	0.0001377940	Africa
Africa|hCoV-19/DRC/11348/2020|EPI ISL 527560|B.1.149|Democratic Republic of the Congo|2020-05-25	Africa|hCoV-19/DRC/5210/2020|EPI ISL 487369|B.1.1.275|Democratic Republic of the Congo|2020-05-01	0.0003786935	Africa
Africa|hCoV-19/DRC/11369/2020|EPI ISL 527537|B.1.214|Democratic Republic of the Congo|2020-05-25	Africa|hCoV-19/DRC/5210/2020|EPI ISL 487369|B.1.1.275|Democratic Republic of the Congo|2020-05-01	0.0004210902	Africa
Africa|hCoV-19/DRC/11376/2020|EPI ISL 527513|B.1.214|Democratic Republic of the Congo|2020-05-25	Africa|hCoV-19/DRC/5210/2020|EPI ISL 487369|B.1.1.275|Democratic Republic of the Congo|2020-05-01	0.0004499814	Africa
Africa|hCoV-19/DRC/11411/2020|EPI ISL 527561|B.1.5|Democratic Republic of the Congo|2020-05-25	Africa|hCoV-19/DRC/5210/2020|EPI ISL 487369|B.1.1.275|Democratic Republic of the Congo|2020-05-01	0.0003442598	Africa
Africa|hCoV-19/DRC/11450/2020|EPI ISL 527516|B.1.5|Democratic Republic of the Congo|2020-05-25	Africa|hCoV-19/DRC/5210/2020|EPI ISL 487369|B.1.1.275|Democratic Republic of the Congo|2020-05-01	0.0002800643	Africa
Africa|hCoV-19/DRC/11458/2020|EPI ISL 527497|B.1.5|Democratic Republic of the Congo|2020-05-25	Africa|hCoV-19/DRC/5210/2020|EPI ISL 487369|B.1.1.275|Democratic Republic of the Congo|2020-05-01	0.0004170991	Africa
Africa|hCoV-19/DRC/11460/2020|EPI ISL 527562|B.1.214|Democratic Republic of the Congo|2020-05-25	Africa|hCoV-19/DRC/5210/2020|EPI ISL 487369|B.1.1.275|Democratic Republic of the Congo|2020-05-01	0.0005569151	Africa
Africa|hCoV-19/DRC/11472/2020|EPI ISL 527502|B.1.214|Democratic Republic of the Congo|2020-05-25	Africa|hCoV-19/DRC/5210/2020|EPI ISL 487369|B.1.1.275|Democratic Republic of the Congo|2020-05-01	0.0004849413	Africa
Africa|hCoV-19/DRC/11477/2020|EPI ISL 527563|B.1.84|Democratic Republic of the Congo|2020-05-25	Africa|hCoV-19/DRC/5210/2020|EPI ISL 487369|B.1.1.275|Democratic Republic of the Congo|2020-05-01	0.0003098137	Africa
Africa|hCoV-19/DRC/11486/2020|EPI ISL 527564|B.1.214|Democratic Republic of the Congo|2020-05-25	Africa|hCoV-19/DRC/5210/2020|EPI ISL 487369|B.1.1.275|Democratic Republic of the Congo|2020-05-01	0.0004822146	Africa
Africa|hCoV-19/DRC/11487/2020|EPI ISL 527505|B.1|Democratic Republic of the Congo|2020-05-25	Africa|hCoV-19/DRC/5210/2020|EPI ISL 487369|B.1.1.275|Democratic Republic of the Congo|2020-05-01	0.0004174771	Africa
Africa|hCoV-19/DRC/11507/2020|EPI ISL 527512|B.1|Democratic Republic of the Congo|2020-05-25	Africa|hCoV-19/DRC/5210/2020|EPI ISL 487369|B.1.1.275|Democratic Republic of the Congo|2020-05-01	0.0004495396	Africa
Africa|hCoV-19/DRC/1151/2020|EPI ISL 447596|B.38|Democratic Republic of the Congo|2020-04-05	Africa|hCoV-19/DRC/5210/2020|EPI ISL 487369|B.1.1.275|Democratic Republic of the Congo|2020-05-01	0.0006198918	Africa
Africa|hCoV-19/DRC/11511/2020|EPI ISL 527511|B.1.214|Democratic Republic of the Congo|2020-05-25	Africa|hCoV-19/DRC/5210/2020|EPI ISL 487369|B.1.1.275|Democratic Republic of the Congo|2020-05-01	0.0004831560	Africa
Africa|hCoV-19/DRC/11572/2020|EPI ISL 527565|B.1.214|Democratic Republic of the Congo|2020-05-25	Africa|hCoV-19/DRC/5210/2020|EPI ISL 487369|B.1.1.275|Democratic Republic of the Congo|2020-05-01	0.0003786767	Africa
Africa|hCoV-19/DRC/11576/2020|EPI ISL 527517|B.1|Democratic Republic of the Congo|2020-05-25	Africa|hCoV-19/DRC/5210/2020|EPI ISL 487369|B.1.1.275|Democratic Republic of the Congo|2020-05-01	0.0003816133	Africa
Africa|hCoV-19/DRC/11583/2020|EPI ISL 527542|B.1|Democratic Republic of the Congo|2020-05-25	Africa|hCoV-19/DRC/5210/2020|EPI ISL 487369|B.1.1.275|Democratic Republic of the Congo|2020-05-01	0.0004256798	Africa
Africa|hCoV-19/DRC/11616/2020|EPI ISL 527519|B.1|Democratic Republic of the Congo|2020-05-25	Africa|hCoV-19/DRC/5210/2020|EPI ISL 487369|B.1.1.275|Democratic Republic of the Congo|2020-05-01	0.0003464850	Africa
Africa|hCoV-19/DRC/11623/2020|EPI ISL 527566|B.1.5|Democratic Republic of the Congo|2020-05-25	Africa|hCoV-19/DRC/5210/2020|EPI ISL 487369|B.1.1.275|Democratic Republic of the Congo|2020-05-01	0.0003789920	Africa
Africa|hCoV-19/DRC/11624/2020|EPI ISL 527567|B.1.149|Democratic Republic of the Congo|2020-05-25	Africa|hCoV-19/DRC/5210/2020|EPI ISL 487369|B.1.1.275|Democratic Republic of the Congo|2020-05-01	0.0003788333	Africa
Africa|hCoV-19/DRC/11631/2020|EPI ISL 527568|B.1.149|Democratic Republic of the Congo|2020-05-25	Africa|hCoV-19/DRC/5210/2020|EPI ISL 487369|B.1.1.275|Democratic Republic of the Congo|2020-05-01	0.0003790944	Africa
Africa|hCoV-19/DRC/11632/2020|EPI ISL 527493|B.1|Democratic Republic of the Congo|2020-05-25	Africa|hCoV-19/DRC/5210/2020|EPI ISL 487369|B.1.1.275|Democratic Republic of the Congo|2020-05-01	0.0004138741	Africa
Africa|hCoV-19/DRC/11635/2020|EPI ISL 527540|B.1.214|Democratic Republic of the Congo|2020-05-25	Africa|hCoV-19/DRC/5210/2020|EPI ISL 487369|B.1.1.275|Democratic Republic of the Congo|2020-05-01	0.0004220437	Africa
Africa|hCoV-19/DRC/11640/2020|EPI ISL 527535|B.1.178|Democratic Republic of the Congo|2020-05-25	Africa|hCoV-19/DRC/5210/2020|EPI ISL 487369|B.1.1.275|Democratic Republic of the Congo|2020-05-01	0.0004543349	Africa
Africa|hCoV-19/DRC/11643/2020|EPI ISL 527520|B.1.5|Democratic Republic of the Congo|2020-05-25	Africa|hCoV-19/DRC/5210/2020|EPI ISL 487369|B.1.1.275|Democratic Republic of the Congo|2020-05-01	0.0003818078	Africa
Africa|hCoV-19/DRC/11648/2020|EPI ISL 527569|B.1.6|Democratic Republic of the Congo|2020-05-25	Africa|hCoV-19/DRC/5210/2020|EPI ISL 487369|B.1.1.275|Democratic Republic of the Congo|2020-05-01	0.0004131957	Africa
Africa|hCoV-19/DRC/11652/2020|EPI ISL 527570|B.1.149|Democratic Republic of the Congo|2020-05-25	Africa|hCoV-19/DRC/5210/2020|EPI ISL 487369|B.1.1.275|Democratic Republic of the Congo|2020-05-01	0.0003787016	Africa
Africa|hCoV-19/DRC/11653/2020|EPI ISL 527533|B.1.84|Democratic Republic of the Congo|2020-05-25	Africa|hCoV-19/DRC/5210/2020|EPI ISL 487369|B.1.1.275|Democratic Republic of the Congo|2020-05-01	0.0003492972	Africa
Africa|hCoV-19/DRC/11676/2020|EPI ISL 527531|B.1|Democratic Republic of the Congo|2020-05-26	Africa|hCoV-19/DRC/5210/2020|EPI ISL 487369|B.1.1.275|Democratic Republic of the Congo|2020-05-01	0.0005613019	Africa
Africa|hCoV-19/DRC/11677/2020|EPI ISL 527515|B.1.214|Democratic Republic of the Congo|2020-05-26	Africa|hCoV-19/DRC/5210/2020|EPI ISL 487369|B.1.1.275|Democratic Republic of the Congo|2020-05-01	0.0003811559	Africa
Africa|hCoV-19/DRC/11732/2020|EPI ISL 527536|B.1.214|Democratic Republic of the Congo|2020-05-26	Africa|hCoV-19/DRC/5210/2020|EPI ISL 487369|B.1.1.275|Democratic Republic of the Congo|2020-05-01	0.0002452291	Africa
Africa|hCoV-19/DRC/11733/2020|EPI ISL 527571|B.1.149|Democratic Republic of the Congo|2020-05-26	Africa|hCoV-19/DRC/5210/2020|EPI ISL 487369|B.1.1.275|Democratic Republic of the Congo|2020-05-01	0.0003786841	Africa
Africa|hCoV-19/DRC/11806/2020|EPI ISL 527572|B.1.214|Democratic Republic of the Congo|2020-05-26	Africa|hCoV-19/DRC/5210/2020|EPI ISL 487369|B.1.1.275|Democratic Republic of the Congo|2020-05-01	0.0004820154	Africa
Africa|hCoV-19/DRC/1234/2020|EPI ISL 429258|B.1.5|Democratic Republic of the Congo|2020-04-06	Africa|hCoV-19/DRC/5210/2020|EPI ISL 487369|B.1.1.275|Democratic Republic of the Congo|2020-05-01	0.0002858885	Africa
Africa|hCoV-19/DRC/1249/2020|EPI ISL 429259|B.1.5|Democratic Republic of the Congo|2020-04-06	Africa|hCoV-19/DRC/5210/2020|EPI ISL 487369|B.1.1.275|Democratic Republic of the Congo|2020-05-01	0.0002765509	Africa
Africa|hCoV-19/DRC/1319/2020|EPI ISL 431011|B.1.128|Democratic Republic of the Congo|2020-04-07	Africa|hCoV-19/DRC/5210/2020|EPI ISL 487369|B.1.1.275|Democratic Republic of the Congo|2020-05-01	0.0003797262	Africa
Africa|hCoV-19/DRC/1324/2020|EPI ISL 435033|B.1.128|Democratic Republic of the Congo|2020-04-07	Africa|hCoV-19/DRC/5210/2020|EPI ISL 487369|B.1.1.275|Democratic Republic of the Congo|2020-05-01	0.0003786936	Africa
Africa|hCoV-19/DRC/1326/2020|EPI ISL 435116|B.1|Democratic Republic of the Congo|2020-04-07	Africa|hCoV-19/DRC/5210/2020|EPI ISL 487369|B.1.1.275|Democratic Republic of the Congo|2020-05-01	0.0003476254	Africa
Africa|hCoV-19/DRC/1375/2020|EPI ISL 435117|B.1.1.1|Democratic Republic of the Congo|2020-04-07	Africa|hCoV-19/DRC/5210/2020|EPI ISL 487369|B.1.1.275|Democratic Republic of the Congo|2020-05-01	0.0003124623	Africa
Africa|hCoV-19/DRC/1376/2020|EPI ISL 431012|B.1.1.1|Democratic Republic of the Congo|2020-04-07	Africa|hCoV-19/DRC/5210/2020|EPI ISL 487369|B.1.1.275|Democratic Republic of the Congo|2020-05-01	0.0002753709	Africa
Africa|hCoV-19/DRC/1377/2020|EPI ISL 434678|B.1.1.1|Democratic Republic of the Congo|2020-04-07	Africa|hCoV-19/DRC/5210/2020|EPI ISL 487369|B.1.1.275|Democratic Republic of the Congo|2020-05-01	0.0002409337	Africa
Africa|hCoV-19/DRC/1378/2020|EPI ISL 435118|B.1.1.1|Democratic Republic of the Congo|2020-04-07	Africa|hCoV-19/DRC/5210/2020|EPI ISL 487369|B.1.1.275|Democratic Republic of the Congo|2020-05-01	0.0002761160	Africa
Africa|hCoV-19/DRC/1382/2020|EPI ISL 435113|B.1.1.1|Democratic Republic of the Congo|2020-04-07	Africa|hCoV-19/DRC/5210/2020|EPI ISL 487369|B.1.1.275|Democratic Republic of the Congo|2020-05-01	0.0002797515	Africa
Africa|hCoV-19/DRC/1397/2020|EPI ISL 434679|B.1.1.1|Democratic Republic of the Congo|2020-04-07	Africa|hCoV-19/DRC/5210/2020|EPI ISL 487369|B.1.1.275|Democratic Republic of the Congo|2020-05-01	0.0002754183	Africa
Africa|hCoV-19/DRC/1398/2020|EPI ISL 435114|B.1.1.1|Democratic Republic of the Congo|2020-04-07	Africa|hCoV-19/DRC/5210/2020|EPI ISL 487369|B.1.1.275|Democratic Republic of the Congo|2020-05-01	0.0002409337	Africa
Africa|hCoV-19/DRC/1422/2020|EPI ISL 434680|B.1.149|Democratic Republic of the Congo|2020-04-08	Africa|hCoV-19/DRC/5210/2020|EPI ISL 487369|B.1.1.275|Democratic Republic of the Congo|2020-05-01	0.0003815550	Africa
Africa|hCoV-19/DRC/1423/2020|EPI ISL 434710|B.1.149|Democratic Republic of the Congo|2020-04-08	Africa|hCoV-19/DRC/5210/2020|EPI ISL 487369|B.1.1.275|Democratic Republic of the Congo|2020-05-01	0.0003442667	Africa
Africa|hCoV-19/DRC/1486/2020|EPI ISL 434711|B.1|Democratic Republic of the Congo|2020-04-08	Africa|hCoV-19/DRC/5210/2020|EPI ISL 487369|B.1.1.275|Democratic Republic of the Congo|2020-05-01	0.0003161195	Africa
Africa|hCoV-19/DRC/1516/2020|EPI ISL 435032|B.1.5|Democratic Republic of the Congo|2020-04-09	Africa|hCoV-19/DRC/5210/2020|EPI ISL 487369|B.1.1.275|Democratic Republic of the Congo|2020-05-01	0.0002753898	Africa
Africa|hCoV-19/DRC/1565/2020|EPI ISL 434681|B.1|Democratic Republic of the Congo|2020-04-09	Africa|hCoV-19/DRC/5210/2020|EPI ISL 487369|B.1.1.275|Democratic Republic of the Congo|2020-05-01	0.0003098336	Africa
Africa|hCoV-19/DRC/158/2020|EPI ISL 417950|B.40|Democratic Republic of the Congo|2020-03-20	Africa|hCoV-19/DRC/5210/2020|EPI ISL 487369|B.1.1.275|Democratic Republic of the Congo|2020-05-01	0.0006198678	Africa
Africa|hCoV-19/DRC/1715/2020|EPI ISL 435156|B.1.84|Democratic Republic of the Congo|2020-04-10	Africa|hCoV-19/DRC/5210/2020|EPI ISL 487369|B.1.1.275|Democratic Republic of the Congo|2020-05-01	0.0003442527	Africa
Africa|hCoV-19/DRC/1767/2020|EPI ISL 435157|B.1.5|Democratic Republic of the Congo|2020-04-10	Africa|hCoV-19/DRC/5210/2020|EPI ISL 487369|B.1.1.275|Democratic Republic of the Congo|2020-05-01	0.0002810059	Africa
Africa|hCoV-19/DRC/1779/2020|EPI ISL 435158|C.14|Democratic Republic of the Congo|2020-04-10	Africa|hCoV-19/DRC/5210/2020|EPI ISL 487369|B.1.1.275|Democratic Republic of the Congo|2020-05-01	0.0003492557	Africa
Africa|hCoV-19/DRC/191/2020|EPI ISL 417955|B.1.128|Democratic Republic of the Congo|2020-03-21	Africa|hCoV-19/DRC/5210/2020|EPI ISL 487369|B.1.1.275|Democratic Republic of the Congo|2020-05-01	0.0003786858	Africa
Africa|hCoV-19/DRC/1952/2020|EPI ISL 435159|B.1.5|Democratic Republic of the Congo|2020-04-11	Africa|hCoV-19/DRC/5210/2020|EPI ISL 487369|B.1.1.275|Democratic Republic of the Congo|2020-05-01	0.0002786795	Africa
Africa|hCoV-19/DRC/1982/2020|EPI ISL 435160|B.1|Democratic Republic of the Congo|2020-04-12	Africa|hCoV-19/DRC/5210/2020|EPI ISL 487369|B.1.1.275|Democratic Republic of the Congo|2020-05-01	0.0003120970	Africa
Africa|hCoV-19/DRC/2047/2020|EPI ISL 435161|B.1.1.1|Democratic Republic of the Congo|2020-04-12	Africa|hCoV-19/DRC/5210/2020|EPI ISL 487369|B.1.1.275|Democratic Republic of the Congo|2020-05-01	0.0002412076	Africa
Africa|hCoV-19/DRC/2063/2020|EPI ISL 435162|B.1|Democratic Republic of the Congo|2020-04-12	Africa|hCoV-19/DRC/5210/2020|EPI ISL 487369|B.1.1.275|Democratic Republic of the Congo|2020-05-01	0.0002774879	Africa
Africa|hCoV-19/DRC/2120/2020|EPI ISL 435163|B.1.149|Democratic Republic of the Congo|2020-04-12	Africa|hCoV-19/DRC/5210/2020|EPI ISL 487369|B.1.1.275|Democratic Republic of the Congo|2020-05-01	0.0003442666	Africa
Africa|hCoV-19/DRC/2121/2020|EPI ISL 435164|B.1.149|Democratic Republic of the Congo|2020-04-12	Africa|hCoV-19/DRC/5210/2020|EPI ISL 487369|B.1.1.275|Democratic Republic of the Congo|2020-05-01	0.0003467612	Africa
Africa|hCoV-19/DRC/2122/2020|EPI ISL 435165|B.1.149|Democratic Republic of the Congo|2020-04-13	Africa|hCoV-19/DRC/5210/2020|EPI ISL 487369|B.1.1.275|Democratic Republic of the Congo|2020-05-01	0.0004224585	Africa
Africa|hCoV-19/DRC/2125/2020|EPI ISL 435166|B.1.149|Democratic Republic of the Congo|2020-04-13	Africa|hCoV-19/DRC/5210/2020|EPI ISL 487369|B.1.1.275|Democratic Republic of the Congo|2020-05-01	0.0003460895	Africa
Africa|hCoV-19/DRC/2128/2020|EPI ISL 435167|B.1|Democratic Republic of the Congo|2020-04-13	Africa|hCoV-19/DRC/5210/2020|EPI ISL 487369|B.1.1.275|Democratic Republic of the Congo|2020-05-01	0.0002822848	Africa
Africa|hCoV-19/DRC/2133/2020|EPI ISL 435168|B.1.128|Democratic Republic of the Congo|2020-04-13	Africa|hCoV-19/DRC/5210/2020|EPI ISL 487369|B.1.1.275|Democratic Republic of the Congo|2020-05-01	0.0003517752	Africa
Africa|hCoV-19/DRC/214/2020|EPI ISL 420030|B.1.6|Democratic Republic of the Congo|2020-03-21	Africa|hCoV-19/DRC/5210/2020|EPI ISL 487369|B.1.1.275|Democratic Republic of the Congo|2020-05-01	0.0002753775	Africa
Africa|hCoV-19/DRC/215/2020|EPI ISL 420031|B.1.1.1|Democratic Republic of the Congo|2020-03-21	Africa|hCoV-19/DRC/5210/2020|EPI ISL 487369|B.1.1.275|Democratic Republic of the Congo|2020-05-01	0.0002758209	Africa
Africa|hCoV-19/DRC/2169/2020|EPI ISL 436194|B.1.5|Democratic Republic of the Congo|2020-04-13	Africa|hCoV-19/DRC/5210/2020|EPI ISL 487369|B.1.1.275|Democratic Republic of the Congo|2020-05-01	0.0003164831	Africa
Africa|hCoV-19/DRC/2299/2020|EPI ISL 436412|B.1.5|Democratic Republic of the Congo|2020-04-14	Africa|hCoV-19/DRC/5210/2020|EPI ISL 487369|B.1.1.275|Democratic Republic of the Congo|2020-05-01	0.0003442751	Africa
Africa|hCoV-19/DRC/236/2020|EPI ISL 420032|B.1.128|Democratic Republic of the Congo|2020-03-22	Africa|hCoV-19/DRC/5210/2020|EPI ISL 487369|B.1.1.275|Democratic Republic of the Congo|2020-05-01	0.0003786767	Africa
Africa|hCoV-19/DRC/2363/2020|EPI ISL 437194|B.1.84|Democratic Republic of the Congo|2020-04-14	Africa|hCoV-19/DRC/5210/2020|EPI ISL 487369|B.1.1.275|Democratic Republic of the Congo|2020-05-01	0.0003098136	Africa
Africa|hCoV-19/DRC/2384/2020|EPI ISL 437196|B.1.149|Democratic Republic of the Congo|2020-04-14	Africa|hCoV-19/DRC/5210/2020|EPI ISL 487369|B.1.1.275|Democratic Republic of the Congo|2020-05-01	0.0003473392	Africa
Africa|hCoV-19/DRC/241/2020|EPI ISL 420033|B.1.1.75|Democratic Republic of the Congo|2020-03-22	Africa|hCoV-19/DRC/5210/2020|EPI ISL 487369|B.1.1.275|Democratic Republic of the Congo|2020-05-01	0.0002065146	Africa
Africa|hCoV-19/DRC/243/2020|EPI ISL 420034|B.1|Democratic Republic of the Congo|2020-03-22	Africa|hCoV-19/DRC/5210/2020|EPI ISL 487369|B.1.1.275|Democratic Republic of the Congo|2020-05-01	0.0003129466	Africa
Africa|hCoV-19/DRC/248/2020|EPI ISL 420035|B.1.5|Democratic Republic of the Congo|2020-03-22	Africa|hCoV-19/DRC/5210/2020|EPI ISL 487369|B.1.1.275|Democratic Republic of the Congo|2020-05-01	0.0002409503	Africa
Africa|hCoV-19/DRC/2496/2020|EPI ISL 437337|B.1.149|Democratic Republic of the Congo|2020-04-15	Africa|hCoV-19/DRC/5210/2020|EPI ISL 487369|B.1.1.275|Democratic Republic of the Congo|2020-05-01	0.0003787015	Africa
Africa|hCoV-19/DRC/2529/2020|EPI ISL 437338|B.1.178|Democratic Republic of the Congo|2020-04-15	Africa|hCoV-19/DRC/5210/2020|EPI ISL 487369|B.1.1.275|Democratic Republic of the Congo|2020-05-01	0.0003442669	Africa
Africa|hCoV-19/DRC/253/2020|EPI ISL 420838|B.1.5|Democratic Republic of the Congo|2020-03-22	Africa|hCoV-19/DRC/5210/2020|EPI ISL 487369|B.1.1.275|Democratic Republic of the Congo|2020-05-01	0.0002409504	Africa
Africa|hCoV-19/DRC/2536/2020|EPI ISL 437339|B.1|Democratic Republic of the Congo|2020-04-15	Africa|hCoV-19/DRC/5210/2020|EPI ISL 487369|B.1.1.275|Democratic Republic of the Congo|2020-05-01	0.0003442670	Africa
Africa|hCoV-19/DRC/254/2020|EPI ISL 420839|B.1|Democratic Republic of the Congo|2020-03-22	Africa|hCoV-19/DRC/5210/2020|EPI ISL 487369|B.1.1.275|Democratic Republic of the Congo|2020-05-01	0.0003108502	Africa
Africa|hCoV-19/DRC/2563/2020|EPI ISL 437340|B.1.9|Democratic Republic of the Congo|2020-04-15	Africa|hCoV-19/DRC/5210/2020|EPI ISL 487369|B.1.1.275|Democratic Republic of the Congo|2020-05-01	0.0005508953	Africa
Africa|hCoV-19/DRC/2580/2020|EPI ISL 437341|B.1.5|Democratic Republic of the Congo|2020-04-15	Africa|hCoV-19/DRC/5210/2020|EPI ISL 487369|B.1.1.275|Democratic Republic of the Congo|2020-05-01	0.0002753775	Africa
Africa|hCoV-19/DRC/2644/2020|EPI ISL 437342|B.1.84|Democratic Republic of the Congo|2020-04-15	Africa|hCoV-19/DRC/5210/2020|EPI ISL 487369|B.1.1.275|Democratic Republic of the Congo|2020-05-01	0.0003807735	Africa
Africa|hCoV-19/DRC/2670/2020|EPI ISL 437343|B.1.9|Democratic Republic of the Congo|2020-04-15	Africa|hCoV-19/DRC/5210/2020|EPI ISL 487369|B.1.1.275|Democratic Republic of the Congo|2020-05-01	0.0005853783	Africa
Africa|hCoV-19/DRC/2727/2020|EPI ISL 437344|B.1|Democratic Republic of the Congo|2020-04-16	Africa|hCoV-19/DRC/5210/2020|EPI ISL 487369|B.1.1.275|Democratic Republic of the Congo|2020-05-01	0.0002775359	Africa
Africa|hCoV-19/DRC/2728/2020|EPI ISL 437345|B.1.84|Democratic Republic of the Congo|2020-04-16	Africa|hCoV-19/DRC/5210/2020|EPI ISL 487369|B.1.1.275|Democratic Republic of the Congo|2020-05-01	0.0003464533	Africa
Africa|hCoV-19/DRC/2813/2020|EPI ISL 437346|C.14|Democratic Republic of the Congo|2020-04-16	Africa|hCoV-19/DRC/5210/2020|EPI ISL 487369|B.1.1.275|Democratic Republic of the Congo|2020-05-01	0.0003786752	Africa
Africa|hCoV-19/DRC/2819/2020|EPI ISL 437347|B.1|Democratic Republic of the Congo|2020-04-16	Africa|hCoV-19/DRC/5210/2020|EPI ISL 487369|B.1.1.275|Democratic Republic of the Congo|2020-05-01	0.0003801366	Africa
Africa|hCoV-19/DRC/2827/2020|EPI ISL 437348|B.1|Democratic Republic of the Congo|2020-04-16	Africa|hCoV-19/DRC/5210/2020|EPI ISL 487369|B.1.1.275|Democratic Republic of the Congo|2020-05-01	0.0002753774	Africa
Africa|hCoV-19/DRC/2855/2020|EPI ISL 437350|B.1|Democratic Republic of the Congo|2020-04-16	Africa|hCoV-19/DRC/5210/2020|EPI ISL 487369|B.1.1.275|Democratic Republic of the Congo|2020-05-01	0.0003098338	Africa
Africa|hCoV-19/DRC/2864/2020|EPI ISL 437351|B.1|Democratic Republic of the Congo|2020-04-16	Africa|hCoV-19/DRC/5210/2020|EPI ISL 487369|B.1.1.275|Democratic Republic of the Congo|2020-05-01	0.0003105039	Africa
Africa|hCoV-19/DRC/2904/2020|EPI ISL 437352|B.1|Democratic Republic of the Congo|2020-04-17	Africa|hCoV-19/DRC/5210/2020|EPI ISL 487369|B.1.1.275|Democratic Republic of the Congo|2020-05-01	0.0003098338	Africa
Africa|hCoV-19/DRC/2938/2020|EPI ISL 437353|B.1.275|Democratic Republic of the Congo|2020-04-17	Africa|hCoV-19/DRC/5210/2020|EPI ISL 487369|B.1.1.275|Democratic Republic of the Congo|2020-05-01	0.0004897976	Africa
Africa|hCoV-19/DRC/2939/2020|EPI ISL 437354|B.1|Democratic Republic of the Congo|2020-04-17	Africa|hCoV-19/DRC/5210/2020|EPI ISL 487369|B.1.1.275|Democratic Republic of the Congo|2020-05-01	0.0004131385	Africa
Africa|hCoV-19/DRC/2942/2020|EPI ISL 437355|B.1|Democratic Republic of the Congo|2020-04-17	Africa|hCoV-19/DRC/5210/2020|EPI ISL 487369|B.1.1.275|Democratic Republic of the Congo|2020-05-01	0.0004161207	Africa
Africa|hCoV-19/DRC/299/2020|EPI ISL 420840|B.4|Democratic Republic of the Congo|2020-03-20	Africa|hCoV-19/DRC/5210/2020|EPI ISL 487369|B.1.1.275|Democratic Republic of the Congo|2020-05-01	0.0007611837	Africa
Africa|hCoV-19/DRC/300/2020|EPI ISL 420841|A|Democratic Republic of the Congo|2020-03-22	Africa|hCoV-19/DRC/5210/2020|EPI ISL 487369|B.1.1.275|Democratic Republic of the Congo|2020-05-01	0.0005165467	Africa
Africa|hCoV-19/DRC/3041/2020|EPI ISL 437356|B.1|Democratic Republic of the Congo|2020-04-18	Africa|hCoV-19/DRC/5210/2020|EPI ISL 487369|B.1.1.275|Democratic Republic of the Congo|2020-05-01	0.0003786844	Africa
Africa|hCoV-19/DRC/307/2020|EPI ISL 420842|B.1.9|Democratic Republic of the Congo|2020-03	Africa|hCoV-19/DRC/5210/2020|EPI ISL 487369|B.1.1.275|Democratic Republic of the Congo|2020-05-01	0.0003823468	Africa
Africa|hCoV-19/DRC/3070/2020|EPI ISL 437357|B.1.214|Democratic Republic of the Congo|2020-04-18	Africa|hCoV-19/DRC/5210/2020|EPI ISL 487369|B.1.1.275|Democratic Republic of the Congo|2020-05-01	0.0004131203	Africa
Africa|hCoV-19/DRC/3089/2020|EPI ISL 437358|B.1.84|Democratic Republic of the Congo|2020-04-19	Africa|hCoV-19/DRC/5210/2020|EPI ISL 487369|B.1.1.275|Democratic Republic of the Congo|2020-05-01	0.0003442444	Africa
Africa|hCoV-19/DRC/3440/2020|EPI ISL 447597|B.1.84|Democratic Republic of the Congo|2020-04-22	Africa|hCoV-19/DRC/5210/2020|EPI ISL 487369|B.1.1.275|Democratic Republic of the Congo|2020-05-01	0.0003442445	Africa
Africa|hCoV-19/DRC/3451/2020|EPI ISL 447598|B.1.178|Democratic Republic of the Congo|2020-04-22	Africa|hCoV-19/DRC/5210/2020|EPI ISL 487369|B.1.1.275|Democratic Republic of the Congo|2020-05-01	0.0003787237	Africa
Africa|hCoV-19/DRC/3453/2020|EPI ISL 447599|B.1.84|Democratic Republic of the Congo|2020-04-22	Africa|hCoV-19/DRC/5210/2020|EPI ISL 487369|B.1.1.275|Democratic Republic of the Congo|2020-05-01	0.0003442446	Africa
Africa|hCoV-19/DRC/3481/2020|EPI ISL 447600|B.1|Democratic Republic of the Congo|2020-04-22	Africa|hCoV-19/DRC/5210/2020|EPI ISL 487369|B.1.1.275|Democratic Republic of the Congo|2020-05-01	0.0002795891	Africa
Africa|hCoV-19/DRC/3482/2020|EPI ISL 447601|B.1|Democratic Republic of the Congo|2020-04-22	Africa|hCoV-19/DRC/5210/2020|EPI ISL 487369|B.1.1.275|Democratic Republic of the Congo|2020-05-01	0.0003103508	Africa
Africa|hCoV-19/DRC/3483/2020|EPI ISL 447602|B.1|Democratic Republic of the Congo|2020-04-22	Africa|hCoV-19/DRC/5210/2020|EPI ISL 487369|B.1.1.275|Democratic Republic of the Congo|2020-05-01	0.0002792964	Africa
Africa|hCoV-19/DRC/3490/2020|EPI ISL 447603|B.1|Democratic Republic of the Congo|2020-04-22	Africa|hCoV-19/DRC/5210/2020|EPI ISL 487369|B.1.1.275|Democratic Republic of the Congo|2020-05-01	0.0003098210	Africa
Africa|hCoV-19/DRC/3504/2020|EPI ISL 447604|B.1.149|Democratic Republic of the Congo|2020-04-23	Africa|hCoV-19/DRC/5210/2020|EPI ISL 487369|B.1.1.275|Democratic Republic of the Congo|2020-05-01	0.0003493690	Africa
Africa|hCoV-19/DRC/352/2020|EPI ISL 420850|B.1.5|Democratic Republic of the Congo|2020-03	Africa|hCoV-19/DRC/5210/2020|EPI ISL 487369|B.1.1.275|Democratic Republic of the Congo|2020-05-01	0.0003098337	Africa
Africa|hCoV-19/DRC/353/2020|EPI ISL 420843|B.1.5|Democratic Republic of the Congo|2020-03	Africa|hCoV-19/DRC/5210/2020|EPI ISL 487369|B.1.1.275|Democratic Republic of the Congo|2020-05-01	0.0002411080	Africa
Africa|hCoV-19/DRC/355/2020|EPI ISL 420844|B.1|Democratic Republic of the Congo|2020-03	Africa|hCoV-19/DRC/5210/2020|EPI ISL 487369|B.1.1.275|Democratic Republic of the Congo|2020-05-01	0.0002753775	Africa
Africa|hCoV-19/DRC/3552/2020|EPI ISL 447605|B.1.84|Democratic Republic of the Congo|2020-04-23	Africa|hCoV-19/DRC/5210/2020|EPI ISL 487369|B.1.1.275|Democratic Republic of the Congo|2020-05-01	0.0003448937	Africa
Africa|hCoV-19/DRC/3595/2020|EPI ISL 447606|B.1.5|Democratic Republic of the Congo|2020-04-23	Africa|hCoV-19/DRC/5210/2020|EPI ISL 487369|B.1.1.275|Democratic Republic of the Congo|2020-05-01	0.0003098199	Africa
Africa|hCoV-19/DRC/3632/2020|EPI ISL 447607|B.1.5|Democratic Republic of the Congo|2020-04-23	Africa|hCoV-19/DRC/5210/2020|EPI ISL 487369|B.1.1.275|Democratic Republic of the Congo|2020-05-01	0.0003098276	Africa
Africa|hCoV-19/DRC/3633/2020|EPI ISL 447230|B.1.5|Democratic Republic of the Congo|2020-04-23	Africa|hCoV-19/DRC/5210/2020|EPI ISL 487369|B.1.1.275|Democratic Republic of the Congo|2020-05-01	0.0003100408	Africa
Africa|hCoV-19/DRC/3653/2020|EPI ISL 447231|B.1.128|Democratic Republic of the Congo|2020-04-23	Africa|hCoV-19/DRC/5210/2020|EPI ISL 487369|B.1.1.275|Democratic Republic of the Congo|2020-05-01	0.0004475854	Africa
Africa|hCoV-19/DRC/3659/2020|EPI ISL 447232|B.1.128|Democratic Republic of the Congo|2020-04-23	Africa|hCoV-19/DRC/5210/2020|EPI ISL 487369|B.1.1.275|Democratic Republic of the Congo|2020-05-01	0.0004479095	Africa
Africa|hCoV-19/DRC/3661/2020|EPI ISL 447233|B.1.128|Democratic Republic of the Congo|2020-04-23	Africa|hCoV-19/DRC/5210/2020|EPI ISL 487369|B.1.1.275|Democratic Republic of the Congo|2020-05-01	0.0004479094	Africa
Africa|hCoV-19/DRC/3662/2020|EPI ISL 447234|B.1.128|Democratic Republic of the Congo|2020-04-23	Africa|hCoV-19/DRC/5210/2020|EPI ISL 487369|B.1.1.275|Democratic Republic of the Congo|2020-05-01	0.0004475856	Africa
Africa|hCoV-19/DRC/3664/2020|EPI ISL 447235|B.1.128|Democratic Republic of the Congo|2020-04-23	Africa|hCoV-19/DRC/5210/2020|EPI ISL 487369|B.1.1.275|Democratic Republic of the Congo|2020-05-01	0.0004476473	Africa
Africa|hCoV-19/DRC/3683/2020|EPI ISL 447236|B.1.5|Democratic Republic of the Congo|2020-04-24	Africa|hCoV-19/DRC/5210/2020|EPI ISL 487369|B.1.1.275|Democratic Republic of the Congo|2020-05-01	0.0003442670	Africa
Africa|hCoV-19/DRC/3688/2020|EPI ISL 447237|B.1.128|Democratic Republic of the Congo|2020-04-24	Africa|hCoV-19/DRC/5210/2020|EPI ISL 487369|B.1.1.275|Democratic Republic of the Congo|2020-05-01	0.0004475857	Africa
Africa|hCoV-19/DRC/376/2020|EPI ISL 420851|B.1.6|Democratic Republic of the Congo|2020-03-25	Africa|hCoV-19/DRC/5210/2020|EPI ISL 487369|B.1.1.275|Democratic Republic of the Congo|2020-05-01	0.0003442835	Africa
Africa|hCoV-19/DRC/3764/2020|EPI ISL 447238|B.1.84|Democratic Republic of the Congo|2020-04-24	Africa|hCoV-19/DRC/5210/2020|EPI ISL 487369|B.1.1.275|Democratic Republic of the Congo|2020-05-01	0.0003786858	Africa
Africa|hCoV-19/DRC/3768/2020|EPI ISL 447239|B.1.84|Democratic Republic of the Congo|2020-04-24	Africa|hCoV-19/DRC/5210/2020|EPI ISL 487369|B.1.1.275|Democratic Republic of the Congo|2020-05-01	0.0003442599	Africa
Africa|hCoV-19/DRC/3778/2020|EPI ISL 447240|B.1.128|Democratic Republic of the Congo|2020-04-24	Africa|hCoV-19/DRC/5210/2020|EPI ISL 487369|B.1.1.275|Democratic Republic of the Congo|2020-05-01	0.0004131474	Africa
Africa|hCoV-19/DRC/3787/2020|EPI ISL 447241|B.1|Democratic Republic of the Congo|2020-04-24	Africa|hCoV-19/DRC/5210/2020|EPI ISL 487369|B.1.1.275|Democratic Republic of the Congo|2020-05-01	0.0003121837	Africa
Africa|hCoV-19/DRC/3791/2020|EPI ISL 447242|B.1|Democratic Republic of the Congo|2020-04-24	Africa|hCoV-19/DRC/5210/2020|EPI ISL 487369|B.1.1.275|Democratic Republic of the Congo|2020-05-01	0.0003524021	Africa
Africa|hCoV-19/DRC/3803/2020|EPI ISL 447243|B.1|Democratic Republic of the Congo|2020-04-24	Africa|hCoV-19/DRC/5210/2020|EPI ISL 487369|B.1.1.275|Democratic Republic of the Congo|2020-05-01	0.0002791987	Africa
Africa|hCoV-19/DRC/3806/2020|EPI ISL 447244|B.1|Democratic Republic of the Congo|2020-04-24	Africa|hCoV-19/DRC/5210/2020|EPI ISL 487369|B.1.1.275|Democratic Republic of the Congo|2020-05-01	0.0002791112	Africa
Africa|hCoV-19/DRC/3827/2020|EPI ISL 447245|B.1|Democratic Republic of the Congo|2020-04-24	Africa|hCoV-19/DRC/5210/2020|EPI ISL 487369|B.1.1.275|Democratic Republic of the Congo|2020-05-01	0.0004131372	Africa
Africa|hCoV-19/DRC/3829/2020|EPI ISL 447246|B.1|Democratic Republic of the Congo|2020-04-24	Africa|hCoV-19/DRC/5210/2020|EPI ISL 487369|B.1.1.275|Democratic Republic of the Congo|2020-05-01	0.0003791191	Africa
Africa|hCoV-19/DRC/3834/2020|EPI ISL 447247|A|Democratic Republic of the Congo|2020-04-25	Africa|hCoV-19/DRC/5210/2020|EPI ISL 487369|B.1.1.275|Democratic Republic of the Congo|2020-05-01	0.0006236929	Africa
Africa|hCoV-19/DRC/3837/2020|EPI ISL 447248|B.1.128|Democratic Republic of the Congo|2020-04-25	Africa|hCoV-19/DRC/5210/2020|EPI ISL 487369|B.1.1.275|Democratic Republic of the Congo|2020-05-01	0.0004475855	Africa
Africa|hCoV-19/DRC/3841/2020|EPI ISL 447249|B.1.128|Democratic Republic of the Congo|2020-04-25	Africa|hCoV-19/DRC/5210/2020|EPI ISL 487369|B.1.1.275|Democratic Republic of the Congo|2020-05-01	0.0004820468	Africa
Africa|hCoV-19/DRC/3842/2020|EPI ISL 471396|B.1.128|Democratic Republic of the Congo|2020-04-25	Africa|hCoV-19/DRC/5210/2020|EPI ISL 487369|B.1.1.275|Democratic Republic of the Congo|2020-05-01	0.0004820466	Africa
Africa|hCoV-19/DRC/3846/2020|EPI ISL 471397|B.1.84|Democratic Republic of the Congo|2020-04-25	Africa|hCoV-19/DRC/5210/2020|EPI ISL 487369|B.1.1.275|Democratic Republic of the Congo|2020-05-01	0.0004131289	Africa
Africa|hCoV-19/DRC/3937/2020|EPI ISL 471398|B.1|Democratic Republic of the Congo|2020-04-25	Africa|hCoV-19/DRC/5210/2020|EPI ISL 487369|B.1.1.275|Democratic Republic of the Congo|2020-05-01	0.0003786936	Africa
Africa|hCoV-19/DRC/3941/2020|EPI ISL 471399|B.1.128|Democratic Republic of the Congo|2020-04-25	Africa|hCoV-19/DRC/5210/2020|EPI ISL 487369|B.1.1.275|Democratic Republic of the Congo|2020-05-01	0.0004151866	Africa
Africa|hCoV-19/DRC/3947/2020|EPI ISL 471400|B.1.214|Democratic Republic of the Congo|2020-04-25	Africa|hCoV-19/DRC/5210/2020|EPI ISL 487369|B.1.1.275|Democratic Republic of the Congo|2020-05-01	0.0003786766	Africa
Africa|hCoV-19/DRC/3949/2020|EPI ISL 471401|B.1.84|Democratic Republic of the Congo|2020-04-26	Africa|hCoV-19/DRC/5210/2020|EPI ISL 487369|B.1.1.275|Democratic Republic of the Congo|2020-05-01	0.0003098135	Africa
Africa|hCoV-19/DRC/396/2020|EPI ISL 420852|B.1.6|Democratic Republic of the Congo|2020-03-26	Africa|hCoV-19/DRC/5210/2020|EPI ISL 487369|B.1.1.275|Democratic Republic of the Congo|2020-05-01	0.0003098061	Africa
Africa|hCoV-19/DRC/397/2020|EPI ISL 420845|B.1.6|Democratic Republic of the Congo|2020-03-26	Africa|hCoV-19/DRC/5210/2020|EPI ISL 487369|B.1.1.275|Democratic Republic of the Congo|2020-05-01	0.0003098061	Africa
Africa|hCoV-19/DRC/400/2020|EPI ISL 420846|B.1.5|Democratic Republic of the Congo|2020-03	Africa|hCoV-19/DRC/5210/2020|EPI ISL 487369|B.1.1.275|Democratic Republic of the Congo|2020-05-01	0.0002753776	Africa
Africa|hCoV-19/DRC/4012/2020|EPI ISL 471402|B.1|Democratic Republic of the Congo|2020-04-26	Africa|hCoV-19/DRC/5210/2020|EPI ISL 487369|B.1.1.275|Democratic Republic of the Congo|2020-05-01	0.0004131474	Africa
Africa|hCoV-19/DRC/402/2020|EPI ISL 420853|B.1|Democratic Republic of the Congo|2020-03-26	Africa|hCoV-19/DRC/5210/2020|EPI ISL 487369|B.1.1.275|Democratic Republic of the Congo|2020-05-01	0.0003177340	Africa
Africa|hCoV-19/DRC/4020/2020|EPI ISL 471403|B.1.5|Democratic Republic of the Congo|2020-04-26	Africa|hCoV-19/DRC/5210/2020|EPI ISL 487369|B.1.1.275|Democratic Republic of the Congo|2020-05-01	0.0003787102	Africa
Africa|hCoV-19/DRC/4026/2020|EPI ISL 471404|B.1.84|Democratic Republic of the Congo|2020-04-27	Africa|hCoV-19/DRC/5210/2020|EPI ISL 487369|B.1.1.275|Democratic Republic of the Congo|2020-05-01	0.0003458550	Africa
Africa|hCoV-19/DRC/4060/2020|EPI ISL 471405|B.1|Democratic Republic of the Congo|2020-04-27	Africa|hCoV-19/DRC/5210/2020|EPI ISL 487369|B.1.1.275|Democratic Republic of the Congo|2020-05-01	0.0003786844	Africa
Africa|hCoV-19/DRC/4075/2020|EPI ISL 471406|B.1.214|Democratic Republic of the Congo|2020-04-27	Africa|hCoV-19/DRC/5210/2020|EPI ISL 487369|B.1.1.275|Democratic Republic of the Congo|2020-05-01	0.0004131472	Africa
Africa|hCoV-19/DRC/4084/2020|EPI ISL 471407|B.1.214|Democratic Republic of the Congo|2020-04-27	Africa|hCoV-19/DRC/5210/2020|EPI ISL 487369|B.1.1.275|Democratic Republic of the Congo|2020-05-01	0.0003786767	Africa
Africa|hCoV-19/DRC/4132/2020|EPI ISL 471408|B.1|Democratic Republic of the Congo|2020-04-27	Africa|hCoV-19/DRC/5210/2020|EPI ISL 487369|B.1.1.275|Democratic Republic of the Congo|2020-05-01	0.0004131189	Africa
Africa|hCoV-19/DRC/4141/2020|EPI ISL 471409|B.1.128|Democratic Republic of the Congo|2020-04-27	Africa|hCoV-19/DRC/5210/2020|EPI ISL 487369|B.1.1.275|Democratic Republic of the Congo|2020-05-01	0.0004131473	Africa
Africa|hCoV-19/DRC/4145/2020|EPI ISL 471410|B.1|Democratic Republic of the Congo|2020-04-27	Africa|hCoV-19/DRC/5210/2020|EPI ISL 487369|B.1.1.275|Democratic Republic of the Congo|2020-05-01	0.0003442598	Africa
Africa|hCoV-19/DRC/4194/2020|EPI ISL 471414|B.1.5|Democratic Republic of the Congo|2020-04-28	Africa|hCoV-19/DRC/5210/2020|EPI ISL 487369|B.1.1.275|Democratic Republic of the Congo|2020-05-01	0.0003786845	Africa
Africa|hCoV-19/DRC/4250/2020|EPI ISL 471415|B.1.1.1|Democratic Republic of the Congo|2020-04-28	Africa|hCoV-19/DRC/5210/2020|EPI ISL 487369|B.1.1.275|Democratic Republic of the Congo|2020-05-01	0.0003442362	Africa
Africa|hCoV-19/DRC/4279/2020|EPI ISL 514114|B.1|Democratic Republic of the Congo|2020-04-28	Africa|hCoV-19/DRC/5210/2020|EPI ISL 487369|B.1.1.275|Democratic Republic of the Congo|2020-05-01	0.0003787016	Africa
Africa|hCoV-19/DRC/4282/2020|EPI ISL 514103|B.1.128|Democratic Republic of the Congo|2020-04-08	Africa|hCoV-19/DRC/5210/2020|EPI ISL 487369|B.1.1.275|Democratic Republic of the Congo|2020-05-01	0.0004131475	Africa
Africa|hCoV-19/DRC/4284/2020|EPI ISL 514115|B.1.128|Democratic Republic of the Congo|2020-04-28	Africa|hCoV-19/DRC/5210/2020|EPI ISL 487369|B.1.1.275|Democratic Republic of the Congo|2020-05-01	0.0004131475	Africa
Africa|hCoV-19/DRC/431/2020|EPI ISL 420847|B.1.147|Democratic Republic of the Congo|2020-03-26	Africa|hCoV-19/DRC/5210/2020|EPI ISL 487369|B.1.1.275|Democratic Republic of the Congo|2020-05-01	0.0003098137	Africa
Africa|hCoV-19/DRC/4418/2020|EPI ISL 496506|B.1.128|Democratic Republic of the Congo|2020-04-29	Africa|hCoV-19/DRC/5210/2020|EPI ISL 487369|B.1.1.275|Democratic Republic of the Congo|2020-05-01	0.0004476011	Africa
Africa|hCoV-19/DRC/4422/2020|EPI ISL 496507|B.1.128|Democratic Republic of the Congo|2020-04-29	Africa|hCoV-19/DRC/5210/2020|EPI ISL 487369|B.1.1.275|Democratic Republic of the Congo|2020-05-01	0.0004154210	Africa
Africa|hCoV-19/DRC/4427/2020|EPI ISL 496508|B.1.128|Democratic Republic of the Congo|2020-04-29	Africa|hCoV-19/DRC/5210/2020|EPI ISL 487369|B.1.1.275|Democratic Republic of the Congo|2020-05-01	0.0004175887	Africa
Africa|hCoV-19/DRC/4429/2020|EPI ISL 513589|B.1.128|Democratic Republic of the Congo|2020-04-29	Africa|hCoV-19/DRC/5210/2020|EPI ISL 487369|B.1.1.275|Democratic Republic of the Congo|2020-05-01	0.0004175742	Africa
Africa|hCoV-19/DRC/4430/2020|EPI ISL 496509|B.1.128|Democratic Republic of the Congo|2020-04-29	Africa|hCoV-19/DRC/5210/2020|EPI ISL 487369|B.1.1.275|Democratic Republic of the Congo|2020-05-01	0.0004134459	Africa
Africa|hCoV-19/DRC/4437/2020|EPI ISL 513590|B.1.128|Democratic Republic of the Congo|2020-05-02	Africa|hCoV-19/DRC/5210/2020|EPI ISL 487369|B.1.1.275|Democratic Republic of the Congo|2020-05-01	0.0004523814	Africa
Africa|hCoV-19/DRC/4442/2020|EPI ISL 496510|B.1.128|Democratic Republic of the Congo|2020-04-29	Africa|hCoV-19/DRC/5210/2020|EPI ISL 487369|B.1.1.275|Democratic Republic of the Congo|2020-05-01	0.0004154207	Africa
Africa|hCoV-19/DRC/4444/2020|EPI ISL 514104|B.1.128|Democratic Republic of the Congo|2020-04-29	Africa|hCoV-19/DRC/5210/2020|EPI ISL 487369|B.1.1.275|Democratic Republic of the Congo|2020-05-01	0.0004131472	Africa
Africa|hCoV-19/DRC/445/2020|EPI ISL 420848|B.1|Democratic Republic of the Congo|2020-03	Africa|hCoV-19/DRC/5210/2020|EPI ISL 487369|B.1.1.275|Democratic Republic of the Congo|2020-05-01	0.0002814141	Africa
Africa|hCoV-19/DRC/4501/2020|EPI ISL 513591|B.1.5|Democratic Republic of the Congo|2020-05-30	Africa|hCoV-19/DRC/5210/2020|EPI ISL 487369|B.1.1.275|Democratic Republic of the Congo|2020-05-01	0.0003131748	Africa
Africa|hCoV-19/DRC/4516/2020|EPI ISL 487192|B.1.1.275|Democratic Republic of the Congo|2020-04-28	Africa|hCoV-19/DRC/5210/2020|EPI ISL 487369|B.1.1.275|Democratic Republic of the Congo|2020-05-01	0.0000344116	Africa
Africa|hCoV-19/DRC/4524/2020|EPI ISL 513597|A|Democratic Republic of the Congo|2020-04-30	Africa|hCoV-19/DRC/5210/2020|EPI ISL 487369|B.1.1.275|Democratic Republic of the Congo|2020-05-01	0.0005853803	Africa
Africa|hCoV-19/DRC/4541/2020|EPI ISL 513598|B.1|Democratic Republic of the Congo|2020-04-30	Africa|hCoV-19/DRC/5210/2020|EPI ISL 487369|B.1.1.275|Democratic Republic of the Congo|2020-05-01	0.0003787350	Africa
Africa|hCoV-19/DRC/4551/2020|EPI ISL 513599|B.1.178|Democratic Republic of the Congo|2020-04-30	Africa|hCoV-19/DRC/5210/2020|EPI ISL 487369|B.1.1.275|Democratic Republic of the Congo|2020-05-01	0.0004481668	Africa
Africa|hCoV-19/DRC/4561/2020|EPI ISL 513600|B.1|Democratic Republic of the Congo|2020-04-30	Africa|hCoV-19/DRC/5210/2020|EPI ISL 487369|B.1.1.275|Democratic Republic of the Congo|2020-05-01	0.0003786842	Africa
Africa|hCoV-19/DRC/4562/2020|EPI ISL 513601|B.1.214|Democratic Republic of the Congo|2020-04-30	Africa|hCoV-19/DRC/5210/2020|EPI ISL 487369|B.1.1.275|Democratic Republic of the Congo|2020-05-01	0.0003786936	Africa
Africa|hCoV-19/DRC/4568/2020|EPI ISL 513602|B.1|Democratic Republic of the Congo|2020-04-30	Africa|hCoV-19/DRC/5210/2020|EPI ISL 487369|B.1.1.275|Democratic Republic of the Congo|2020-05-01	0.0003818255	Africa
Africa|hCoV-19/DRC/4578/2020|EPI ISL 513603|B.1|Democratic Republic of the Congo|2020-04-30	Africa|hCoV-19/DRC/5210/2020|EPI ISL 487369|B.1.1.275|Democratic Republic of the Congo|2020-05-01	0.0004165021	Africa
Africa|hCoV-19/DRC/4613/2020|EPI ISL 513604|B.1.214|Democratic Republic of the Congo|2020-04-30	Africa|hCoV-19/DRC/5210/2020|EPI ISL 487369|B.1.1.275|Democratic Republic of the Congo|2020-05-01	0.0004131288	Africa
Africa|hCoV-19/DRC/4614/2020|EPI ISL 513605|B.1|Democratic Republic of the Congo|2020-04-30	Africa|hCoV-19/DRC/5210/2020|EPI ISL 487369|B.1.1.275|Democratic Republic of the Congo|2020-05-01	0.0005164765	Africa
Africa|hCoV-19/DRC/4631/2020|EPI ISL 513606|B.1.5|Democratic Republic of the Congo|2020-04-30	Africa|hCoV-19/DRC/5210/2020|EPI ISL 487369|B.1.1.275|Democratic Republic of the Congo|2020-05-01	0.0005165123	Africa
Africa|hCoV-19/DRC/4633/2020|EPI ISL 513607|B.1.128|Democratic Republic of the Congo|2020-04-30	Africa|hCoV-19/DRC/5210/2020|EPI ISL 487369|B.1.1.275|Democratic Republic of the Congo|2020-05-01	0.0004476055	Africa
Africa|hCoV-19/DRC/4642/2020|EPI ISL 513608|B.1.128|Democratic Republic of the Congo|2020-04-30	Africa|hCoV-19/DRC/5210/2020|EPI ISL 487369|B.1.1.275|Democratic Republic of the Congo|2020-05-01	0.0004475855	Africa
Africa|hCoV-19/DRC/4647/2020|EPI ISL 513609|B.1.128|Democratic Republic of the Congo|2020-04-30	Africa|hCoV-19/DRC/5210/2020|EPI ISL 487369|B.1.1.275|Democratic Republic of the Congo|2020-05-01	0.0004131473	Africa
Africa|hCoV-19/DRC/4653/2020|EPI ISL 513610|B.1.128|Democratic Republic of the Congo|2020-04-30	Africa|hCoV-19/DRC/5210/2020|EPI ISL 487369|B.1.1.275|Democratic Republic of the Congo|2020-05-01	0.0004476317	Africa
Africa|hCoV-19/DRC/4681/2020|EPI ISL 514116|B.1.128|Democratic Republic of the Congo|2020-04-30	Africa|hCoV-19/DRC/5210/2020|EPI ISL 487369|B.1.1.275|Democratic Republic of the Congo|2020-05-01	0.0004143022	Africa
Africa|hCoV-19/DRC/4683/2020|EPI ISL 514105|B.1.5|Democratic Republic of the Congo|2020-04-30	Africa|hCoV-19/DRC/5210/2020|EPI ISL 487369|B.1.1.275|Democratic Republic of the Congo|2020-05-01	0.0004478320	Africa
Africa|hCoV-19/DRC/4685/2020|EPI ISL 514106|B.1.128|Democratic Republic of the Congo|2020-04-30	Africa|hCoV-19/DRC/5210/2020|EPI ISL 487369|B.1.1.275|Democratic Republic of the Congo|2020-05-01	0.0004475962	Africa
Africa|hCoV-19/DRC/4690/2020|EPI ISL 514117|B.1.128|Democratic Republic of the Congo|2020-04-30	Africa|hCoV-19/DRC/5210/2020|EPI ISL 487369|B.1.1.275|Democratic Republic of the Congo|2020-05-01	0.0004478632	Africa
Africa|hCoV-19/DRC/4693/2020|EPI ISL 514118|B.1.128|Democratic Republic of the Congo|2020-04-30	Africa|hCoV-19/DRC/5210/2020|EPI ISL 487369|B.1.1.275|Democratic Republic of the Congo|2020-05-01	0.0004131475	Africa
Africa|hCoV-19/DRC/4694/2020|EPI ISL 514107|B.1.128|Democratic Republic of the Congo|2020-04-30	Africa|hCoV-19/DRC/5210/2020|EPI ISL 487369|B.1.1.275|Democratic Republic of the Congo|2020-05-01	0.0004480635	Africa
Africa|hCoV-19/DRC/4720/2020|EPI ISL 514108|B.1.84|Democratic Republic of the Congo|2020-05-01	Africa|hCoV-19/DRC/5210/2020|EPI ISL 487369|B.1.1.275|Democratic Republic of the Congo|2020-05-01	0.0003789191	Africa
Africa|hCoV-19/DRC/4785/2020|EPI ISL 514119|B.1.84|Democratic Republic of the Congo|2020-05-01	Africa|hCoV-19/DRC/5210/2020|EPI ISL 487369|B.1.1.275|Democratic Republic of the Congo|2020-05-01	0.0004820370	Africa
Africa|hCoV-19/DRC/5019/2020|EPI ISL 496511|B.1|Democratic Republic of the Congo|2020-05-02	Africa|hCoV-19/DRC/5210/2020|EPI ISL 487369|B.1.1.275|Democratic Republic of the Congo|2020-05-01	0.0004262241	Africa
Africa|hCoV-19/DRC/5094/2020|EPI ISL 496491|B.1.84|Democratic Republic of the Congo|2020-05-02	Africa|hCoV-19/DRC/5210/2020|EPI ISL 487369|B.1.1.275|Democratic Republic of the Congo|2020-05-01	0.0003789597	Africa
Africa|hCoV-19/DRC/5186/2020|EPI ISL 496512|B.1|Democratic Republic of the Congo|2020-05-03	Africa|hCoV-19/DRC/5210/2020|EPI ISL 487369|B.1.1.275|Democratic Republic of the Congo|2020-05-01	0.0004176263	Africa
Africa|hCoV-19/DRC/5187/2020|EPI ISL 513619|B.1|Democratic Republic of the Congo|2020-05-03	Africa|hCoV-19/DRC/5210/2020|EPI ISL 487369|B.1.1.275|Democratic Republic of the Congo|2020-05-01	0.0004162363	Africa
Africa|hCoV-19/DRC/5205/2020|EPI ISL 487365|B.1.1.275|Democratic Republic of the Congo|2020-05-01	Africa|hCoV-19/DRC/5210/2020|EPI ISL 487369|B.1.1.275|Democratic Republic of the Congo|2020-05-01	0.0000693744	Africa
Africa|hCoV-19/DRC/521/2020|EPI ISL 420854|B.1.5|Democratic Republic of the Congo|2020-03-25	Africa|hCoV-19/DRC/5210/2020|EPI ISL 487369|B.1.1.275|Democratic Republic of the Congo|2020-05-01	0.0002412907	Africa
Africa|hCoV-19/Algeria/G0638 2264/2020|EPI ISL 418241|B.1|Algeria|2020-03-02	Africa|hCoV-19/DRC/523/2020|EPI ISL 420849|B.1.1.1|Democratic Republic of the Congo|2020-03-28	0.0004719318	Africa
Africa|hCoV-19/Algeria/G0640 2265/2020|EPI ISL 418242|B.1|Algeria|2020-03-08	Africa|hCoV-19/DRC/523/2020|EPI ISL 420849|B.1.1.1|Democratic Republic of the Congo|2020-03-28	0.0003707810	Africa
Africa|hCoV-19/Algeria/G0860 2262/2020|EPI ISL 420037|B.1|Algeria|2020-03-02	Africa|hCoV-19/DRC/523/2020|EPI ISL 420849|B.1.1.1|Democratic Republic of the Congo|2020-03-28	0.0003707810	Africa
Africa|hCoV-19/Benin/1022/2020|EPI ISL 476826|B.1|Benin|2020-03-25	Africa|hCoV-19/DRC/523/2020|EPI ISL 420849|B.1.1.1|Democratic Republic of the Congo|2020-03-28	0.0003370975	Africa
Africa|hCoV-19/Benin/1092/2020|EPI ISL 476827|B.1|Benin|2020-03-27	Africa|hCoV-19/DRC/523/2020|EPI ISL 420849|B.1.1.1|Democratic Republic of the Congo|2020-03-28	0.0004046683	Africa
Africa|hCoV-19/Benin/1408/2020|EPI ISL 476825|B.1.356|Benin|2020-04-04	Africa|hCoV-19/DRC/523/2020|EPI ISL 420849|B.1.1.1|Democratic Republic of the Congo|2020-03-28	0.0003708060	Africa
Africa|hCoV-19/Benin/1409/2020|EPI ISL 476828|B.1|Benin|2020-04-06	Africa|hCoV-19/DRC/523/2020|EPI ISL 420849|B.1.1.1|Democratic Republic of the Congo|2020-03-28	0.0004062257	Africa
Africa|hCoV-19/Benin/1950/2020|EPI ISL 476830|A|Benin|2020-04-15	Africa|hCoV-19/DRC/523/2020|EPI ISL 420849|B.1.1.1|Democratic Republic of the Congo|2020-03-28	0.0005732572	Africa
Africa|hCoV-19/Benin/197/2020|EPI ISL 476822|B.1.178|Benin|2020-03-15	Africa|hCoV-19/DRC/523/2020|EPI ISL 420849|B.1.1.1|Democratic Republic of the Congo|2020-03-28	0.0003371350	Africa
Africa|hCoV-19/Benin/2012/2020|EPI ISL 476831|A|Benin|2020-04-15	Africa|hCoV-19/DRC/523/2020|EPI ISL 420849|B.1.1.1|Democratic Republic of the Congo|2020-03-28	0.0006069025	Africa
Africa|hCoV-19/Benin/260/2020|EPI ISL 476823|B.1.292|Benin|2020-03-17	Africa|hCoV-19/DRC/523/2020|EPI ISL 420849|B.1.1.1|Democratic Republic of the Congo|2020-03-28	0.0004382518	Africa
Africa|hCoV-19/Benin/314/2020|EPI ISL 476834|B.1.5|Benin|2020-03-17	Africa|hCoV-19/DRC/523/2020|EPI ISL 420849|B.1.1.1|Democratic Republic of the Congo|2020-03-28	0.0004394236	Africa
Africa|hCoV-19/Benin/461/2020|EPI ISL 476833|A|Benin|2020-03-17	Africa|hCoV-19/DRC/523/2020|EPI ISL 420849|B.1.1.1|Democratic Republic of the Congo|2020-03-28	0.0005731493	Africa
Africa|hCoV-19/Benin/501/2020|EPI ISL 476824|B.1.356|Benin|2020-03-17	Africa|hCoV-19/DRC/523/2020|EPI ISL 420849|B.1.1.1|Democratic Republic of the Congo|2020-03-28	0.0003707810	Africa
Africa|hCoV-19/Benin/843/2020|EPI ISL 476829|A|Benin|2020-03-19	Africa|hCoV-19/DRC/523/2020|EPI ISL 420849|B.1.1.1|Democratic Republic of the Congo|2020-03-28	0.0005057674	Africa
Africa|hCoV-19/Botswana/BOT0455/2020|EPI ISL 560386|B.1|Botswana|2020-03-28	Africa|hCoV-19/DRC/523/2020|EPI ISL 420849|B.1.1.1|Democratic Republic of the Congo|2020-03-28	0.0003033540	Africa
Africa|hCoV-19/Botswana/BOT2254/2020|EPI ISL 560390|B.1.1|Botswana|2020-04-08	Africa|hCoV-19/DRC/523/2020|EPI ISL 420849|B.1.1.1|Democratic Republic of the Congo|2020-03-28	0.0001715277	Africa
Africa|hCoV-19/Botswana/BOT2283/2020|EPI ISL 560385|B.1|Botswana|2020-04-07	Africa|hCoV-19/DRC/523/2020|EPI ISL 420849|B.1.1.1|Democratic Republic of the Congo|2020-03-28	0.0004198735	Africa
Africa|hCoV-19/Botswana/BOT2624/2020|EPI ISL 560387|B.1.1|Botswana|2020-04-05	Africa|hCoV-19/DRC/523/2020|EPI ISL 420849|B.1.1.1|Democratic Republic of the Congo|2020-03-28	0.0001749051	Africa
Africa|hCoV-19/Botswana/BOT4161/2020|EPI ISL 560388|B.1.1.220|Botswana|2020-04-16	Africa|hCoV-19/DRC/523/2020|EPI ISL 420849|B.1.1.1|Democratic Republic of the Congo|2020-03-28	0.0002426285	Africa
Africa|hCoV-19/DRC/04186/2020|EPI ISL 471411|A|Democratic Republic of the Congo|2020-04-25	Africa|hCoV-19/DRC/523/2020|EPI ISL 420849|B.1.1.1|Democratic Republic of the Congo|2020-03-28	0.0005731484	Africa
Africa|hCoV-19/DRC/04188/2020|EPI ISL 471413|A|Democratic Republic of the Congo|2020-04-25	Africa|hCoV-19/DRC/523/2020|EPI ISL 420849|B.1.1.1|Democratic Republic of the Congo|2020-03-28	0.0006606995	Africa
Africa|hCoV-19/DRC/10041/2020|EPI ISL 527543|B.1.1.275|Democratic Republic of the Congo|2020-05-22	Africa|hCoV-19/DRC/523/2020|EPI ISL 420849|B.1.1.1|Democratic Republic of the Congo|2020-03-28	0.0002387019	Africa
Africa|hCoV-19/DRC/10057/2020|EPI ISL 527538|B.1.1.275|Democratic Republic of the Congo|2020-05-22	Africa|hCoV-19/DRC/523/2020|EPI ISL 420849|B.1.1.1|Democratic Republic of the Congo|2020-03-28	0.0003521949	Africa
Africa|hCoV-19/DRC/10061/2020|EPI ISL 527521|B.1.1.275|Democratic Republic of the Congo|2020-05-22	Africa|hCoV-19/DRC/523/2020|EPI ISL 420849|B.1.1.1|Democratic Republic of the Congo|2020-03-28	0.0002084180	Africa
Africa|hCoV-19/DRC/10070/2020|EPI ISL 527544|B.1.178|Democratic Republic of the Congo|2020-05-22	Africa|hCoV-19/DRC/523/2020|EPI ISL 420849|B.1.1.1|Democratic Republic of the Congo|2020-03-28	0.0004768167	Africa
Africa|hCoV-19/DRC/10120/2020|EPI ISL 513624|B.1.1.275|Democratic Republic of the Congo|2020-05-22	Africa|hCoV-19/DRC/523/2020|EPI ISL 420849|B.1.1.1|Democratic Republic of the Congo|2020-03-28	0.0002794779	Africa
Africa|hCoV-19/DRC/10127/2020|EPI ISL 513625|B.1.1.275|Democratic Republic of the Congo|2020-05-22	Africa|hCoV-19/DRC/523/2020|EPI ISL 420849|B.1.1.1|Democratic Republic of the Congo|2020-03-28	0.0002758552	Africa
Africa|hCoV-19/DRC/10242/2020|EPI ISL 513626|B.1.84|Democratic Republic of the Congo|2020-05-22	Africa|hCoV-19/DRC/523/2020|EPI ISL 420849|B.1.1.1|Democratic Republic of the Congo|2020-03-28	0.0003726236	Africa
Africa|hCoV-19/DRC/10251/2020|EPI ISL 513627|B.1.128|Democratic Republic of the Congo|2020-05-22	Africa|hCoV-19/DRC/523/2020|EPI ISL 420849|B.1.1.1|Democratic Republic of the Congo|2020-03-28	0.0005086984	Africa
Africa|hCoV-19/DRC/10324/2020|EPI ISL 527545|B.1.214|Democratic Republic of the Congo|2020-05-22	Africa|hCoV-19/DRC/523/2020|EPI ISL 420849|B.1.1.1|Democratic Republic of the Congo|2020-03-28	0.0004432932	Africa
Africa|hCoV-19/DRC/10346/2020|EPI ISL 527546|B.1.214|Democratic Republic of the Congo|2020-05-22	Africa|hCoV-19/DRC/523/2020|EPI ISL 420849|B.1.1.1|Democratic Republic of the Congo|2020-03-28	0.0004479047	Africa
Africa|hCoV-19/DRC/10364/2020|EPI ISL 527498|B.1|Democratic Republic of the Congo|2020-05-22	Africa|hCoV-19/DRC/523/2020|EPI ISL 420849|B.1.1.1|Democratic Republic of the Congo|2020-03-28	0.0003430400	Africa
Africa|hCoV-19/DRC/10371/2020|EPI ISL 527489|B.1.178|Democratic Republic of the Congo|2020-05-22	Africa|hCoV-19/DRC/523/2020|EPI ISL 420849|B.1.1.1|Democratic Republic of the Congo|2020-03-28	0.0004776350	Africa
Africa|hCoV-19/DRC/10373/2020|EPI ISL 527495|B.1.159|Democratic Republic of the Congo|2020-05-22	Africa|hCoV-19/DRC/523/2020|EPI ISL 420849|B.1.1.1|Democratic Republic of the Congo|2020-03-28	0.0004441047	Africa
Africa|hCoV-19/DRC/10374/2020|EPI ISL 527539|B.1.84|Democratic Republic of the Congo|2020-05-22	Africa|hCoV-19/DRC/523/2020|EPI ISL 420849|B.1.1.1|Democratic Republic of the Congo|2020-03-28	0.0006307213	Africa
Africa|hCoV-19/DRC/10375/2020|EPI ISL 527499|B.1.84|Democratic Republic of the Congo|2020-05-22	Africa|hCoV-19/DRC/523/2020|EPI ISL 420849|B.1.1.1|Democratic Republic of the Congo|2020-03-28	0.0005133044	Africa
Africa|hCoV-19/DRC/10399/2020|EPI ISL 527491|B.1.214|Democratic Republic of the Congo|2020-05-22	Africa|hCoV-19/DRC/523/2020|EPI ISL 420849|B.1.1.1|Democratic Republic of the Congo|2020-03-28	0.0003411877	Africa
Africa|hCoV-19/DRC/10502/2020|EPI ISL 527547|B.1.5|Democratic Republic of the Congo|2020-05-20	Africa|hCoV-19/DRC/523/2020|EPI ISL 420849|B.1.1.1|Democratic Republic of the Congo|2020-03-28	0.0002725607	Africa
Africa|hCoV-19/DRC/10506/2020|EPI ISL 527524|B.1.5|Democratic Republic of the Congo|2020-05-18	Africa|hCoV-19/DRC/523/2020|EPI ISL 420849|B.1.1.1|Democratic Republic of the Congo|2020-03-28	0.0002791692	Africa
Africa|hCoV-19/DRC/10507/2020|EPI ISL 527492|B.1.5|Democratic Republic of the Congo|2020-05-18	Africa|hCoV-19/DRC/523/2020|EPI ISL 420849|B.1.1.1|Democratic Republic of the Congo|2020-03-28	0.0003072256	Africa
Africa|hCoV-19/DRC/10508/2020|EPI ISL 527494|B.1.5|Democratic Republic of the Congo|2020-05-20	Africa|hCoV-19/DRC/523/2020|EPI ISL 420849|B.1.1.1|Democratic Republic of the Congo|2020-03-28	0.0003064835	Africa
Africa|hCoV-19/DRC/10532/2020|EPI ISL 527532|B.1.5|Democratic Republic of the Congo|2020-05-20	Africa|hCoV-19/DRC/523/2020|EPI ISL 420849|B.1.1.1|Democratic Republic of the Congo|2020-03-28	0.0002794226	Africa
Africa|hCoV-19/DRC/10533/2020|EPI ISL 527548|B.1.5|Democratic Republic of the Congo|2020-05-20	Africa|hCoV-19/DRC/523/2020|EPI ISL 420849|B.1.1.1|Democratic Republic of the Congo|2020-03-28	0.0003067305	Africa
Africa|hCoV-19/DRC/10621/2020|EPI ISL 527526|B.1.214|Democratic Republic of the Congo|2020-05-23	Africa|hCoV-19/DRC/523/2020|EPI ISL 420849|B.1.1.1|Democratic Republic of the Congo|2020-03-28	0.0004182741	Africa
Africa|hCoV-19/DRC/10640/2020|EPI ISL 527541|B.1|Democratic Republic of the Congo|2020-05-22	Africa|hCoV-19/DRC/523/2020|EPI ISL 420849|B.1.1.1|Democratic Republic of the Congo|2020-03-28	0.0005996429	Africa
Africa|hCoV-19/DRC/10644/2020|EPI ISL 527549|B.1|Democratic Republic of the Congo|2020-05-22	Africa|hCoV-19/DRC/523/2020|EPI ISL 420849|B.1.1.1|Democratic Republic of the Congo|2020-03-28	0.0005794331	Africa
Africa|hCoV-19/DRC/10728/2020|EPI ISL 513628|B.1.5|Democratic Republic of the Congo|2020-05-23	Africa|hCoV-19/DRC/523/2020|EPI ISL 420849|B.1.1.1|Democratic Republic of the Congo|2020-03-28	0.0003151281	Africa
Africa|hCoV-19/DRC/10731/2020|EPI ISL 513629|B.1.1.1|Democratic Republic of the Congo|2020-05-23	Africa|hCoV-19/DRC/523/2020|EPI ISL 420849|B.1.1.1|Democratic Republic of the Congo|2020-03-28	0.0000705207	Africa
Africa|hCoV-19/DRC/10733/2020|EPI ISL 513630|B.1|Democratic Republic of the Congo|2020-05-23	Africa|hCoV-19/DRC/523/2020|EPI ISL 420849|B.1.1.1|Democratic Republic of the Congo|2020-03-28	0.0004391752	Africa
Africa|hCoV-19/DRC/108/2020|EPI ISL 417948|B.1.128|Democratic Republic of the Congo|2020-03-19	Africa|hCoV-19/DRC/523/2020|EPI ISL 420849|B.1.1.1|Democratic Republic of the Congo|2020-03-28	0.0004045118	Africa
Africa|hCoV-19/DRC/10885/2020|EPI ISL 513631|B.1.84|Democratic Republic of the Congo|2020-05-23	Africa|hCoV-19/DRC/523/2020|EPI ISL 420849|B.1.1.1|Democratic Republic of the Congo|2020-03-28	0.0004423386	Africa
Africa|hCoV-19/DRC/10902/2020|EPI ISL 527490|B.1.178|Democratic Republic of the Congo|2020-05-23	Africa|hCoV-19/DRC/523/2020|EPI ISL 420849|B.1.1.1|Democratic Republic of the Congo|2020-03-28	0.0004090877	Africa
Africa|hCoV-19/DRC/10913/2020|EPI ISL 527507|B.1.84|Democratic Republic of the Congo|2020-05-24	Africa|hCoV-19/DRC/523/2020|EPI ISL 420849|B.1.1.1|Democratic Republic of the Congo|2020-03-28	0.0005164660	Africa
Africa|hCoV-19/DRC/11005/2020|EPI ISL 527550|B.1.159|Democratic Republic of the Congo|2020-05-24	Africa|hCoV-19/DRC/523/2020|EPI ISL 420849|B.1.1.1|Democratic Republic of the Congo|2020-03-28	0.0005454816	Africa
Africa|hCoV-19/DRC/11008/2020|EPI ISL 527503|B.1.159|Democratic Republic of the Congo|2020-05-24	Africa|hCoV-19/DRC/523/2020|EPI ISL 420849|B.1.1.1|Democratic Republic of the Congo|2020-03-28	0.0004815444	Africa
Africa|hCoV-19/DRC/11022/2020|EPI ISL 527551|B.1.214|Democratic Republic of the Congo|2020-05-24	Africa|hCoV-19/DRC/523/2020|EPI ISL 420849|B.1.1.1|Democratic Republic of the Congo|2020-03-28	0.0005115652	Africa
Africa|hCoV-19/DRC/11024/2020|EPI ISL 527552|B.1.149|Democratic Republic of the Congo|2020-05-24	Africa|hCoV-19/DRC/523/2020|EPI ISL 420849|B.1.1.1|Democratic Republic of the Congo|2020-03-28	0.0005506453	Africa
Africa|hCoV-19/DRC/11026/2020|EPI ISL 527553|B.1.149|Democratic Republic of the Congo|2020-05-24	Africa|hCoV-19/DRC/523/2020|EPI ISL 420849|B.1.1.1|Democratic Republic of the Congo|2020-03-28	0.0004090597	Africa
Africa|hCoV-19/DRC/11031/2020|EPI ISL 527554|B.1.214|Democratic Republic of the Congo|2020-05-24	Africa|hCoV-19/DRC/523/2020|EPI ISL 420849|B.1.1.1|Democratic Republic of the Congo|2020-03-28	0.0004434853	Africa
Africa|hCoV-19/DRC/11041/2020|EPI ISL 527555|B.1|Democratic Republic of the Congo|2020-05-24	Africa|hCoV-19/DRC/523/2020|EPI ISL 420849|B.1.1.1|Democratic Republic of the Congo|2020-03-28	0.0004092371	Africa
Africa|hCoV-19/DRC/11057/2020|EPI ISL 527528|B.1.5|Democratic Republic of the Congo|2020-05-24	Africa|hCoV-19/DRC/523/2020|EPI ISL 420849|B.1.1.1|Democratic Republic of the Congo|2020-03-28	0.0003488549	Africa
Africa|hCoV-19/DRC/11078/2020|EPI ISL 527514|B.1|Democratic Republic of the Congo|2020-05-24	Africa|hCoV-19/DRC/523/2020|EPI ISL 420849|B.1.1.1|Democratic Republic of the Congo|2020-03-28	0.0004489250	Africa
Africa|hCoV-19/DRC/11079/2020|EPI ISL 527500|B.1.214|Democratic Republic of the Congo|2020-05-24	Africa|hCoV-19/DRC/523/2020|EPI ISL 420849|B.1.1.1|Democratic Republic of the Congo|2020-03-28	0.0003771409	Africa
Africa|hCoV-19/DRC/11093/2020|EPI ISL 527527|B.1.5|Democratic Republic of the Congo|2020-05-24	Africa|hCoV-19/DRC/523/2020|EPI ISL 420849|B.1.1.1|Democratic Republic of the Congo|2020-03-28	0.0004198280	Africa
Africa|hCoV-19/DRC/11096/2020|EPI ISL 527522|B.1|Democratic Republic of the Congo|2020-05-24	Africa|hCoV-19/DRC/523/2020|EPI ISL 420849|B.1.1.1|Democratic Republic of the Congo|2020-03-28	0.0003823428	Africa
Africa|hCoV-19/DRC/11114/2020|EPI ISL 527534|B.1.214|Democratic Republic of the Congo|2020-05-25	Africa|hCoV-19/DRC/523/2020|EPI ISL 420849|B.1.1.1|Democratic Republic of the Congo|2020-03-28	0.0004894277	Africa
Africa|hCoV-19/DRC/11123/2020|EPI ISL 527496|B.1.84|Democratic Republic of the Congo|2020-05-24	Africa|hCoV-19/DRC/523/2020|EPI ISL 420849|B.1.1.1|Democratic Republic of the Congo|2020-03-28	0.0004099586	Africa
Africa|hCoV-19/DRC/11134/2020|EPI ISL 527518|B.1.5|Democratic Republic of the Congo|2020-05-24	Africa|hCoV-19/DRC/523/2020|EPI ISL 420849|B.1.1.1|Democratic Republic of the Congo|2020-03-28	0.0003118992	Africa
Africa|hCoV-19/DRC/11143/2020|EPI ISL 527556|B.1|Democratic Republic of the Congo|2020-05-24	Africa|hCoV-19/DRC/523/2020|EPI ISL 420849|B.1.1.1|Democratic Republic of the Congo|2020-03-28	0.0005455482	Africa
Africa|hCoV-19/DRC/11145/2020|EPI ISL 527501|B.1.214|Democratic Republic of the Congo|2020-05-24	Africa|hCoV-19/DRC/523/2020|EPI ISL 420849|B.1.1.1|Democratic Republic of the Congo|2020-03-28	0.0005146889	Africa
Africa|hCoV-19/DRC/11148/2020|EPI ISL 527525|B.1.178|Democratic Republic of the Congo|2020-05-24	Africa|hCoV-19/DRC/523/2020|EPI ISL 420849|B.1.1.1|Democratic Republic of the Congo|2020-03-28	0.0005264776	Africa
Africa|hCoV-19/DRC/11157/2020|EPI ISL 527530|B.1|Democratic Republic of the Congo|2020-05-25	Africa|hCoV-19/DRC/523/2020|EPI ISL 420849|B.1.1.1|Democratic Republic of the Congo|2020-03-28	0.0004878064	Africa
Africa|hCoV-19/DRC/11187/2020|EPI ISL 527523|B.1.1.275|Democratic Republic of the Congo|2020-05-23	Africa|hCoV-19/DRC/523/2020|EPI ISL 420849|B.1.1.1|Democratic Republic of the Congo|2020-03-28	0.0003132342	Africa
Africa|hCoV-19/DRC/11191/2020|EPI ISL 527506|B.1.1.275|Democratic Republic of the Congo|2020-05-23	Africa|hCoV-19/DRC/523/2020|EPI ISL 420849|B.1.1.1|Democratic Republic of the Congo|2020-03-28	0.0002060495	Africa
Africa|hCoV-19/DRC/11252/2020|EPI ISL 527557|B.1.1.275|Democratic Republic of the Congo|2020-05-21	Africa|hCoV-19/DRC/523/2020|EPI ISL 420849|B.1.1.1|Democratic Republic of the Congo|2020-03-28	0.0003748104	Africa
Africa|hCoV-19/DRC/11260/2020|EPI ISL 527558|B.1.1.275|Democratic Republic of the Congo|2020-05-23	Africa|hCoV-19/DRC/523/2020|EPI ISL 420849|B.1.1.1|Democratic Republic of the Congo|2020-03-28	0.0002385938	Africa
Africa|hCoV-19/DRC/1131/2020|EPI ISL 429255|B.1.5|Democratic Republic of the Congo|2020-04-05	Africa|hCoV-19/DRC/523/2020|EPI ISL 420849|B.1.1.1|Democratic Republic of the Congo|2020-03-28	0.0003059939	Africa
Africa|hCoV-19/DRC/11310/2020|EPI ISL 527529|B.1.149|Democratic Republic of the Congo|2020-05-25	Africa|hCoV-19/DRC/523/2020|EPI ISL 420849|B.1.1.1|Democratic Republic of the Congo|2020-03-28	0.0004191260	Africa
Africa|hCoV-19/DRC/11318/2020|EPI ISL 527559|B.1.149|Democratic Republic of the Congo|2020-05-25	Africa|hCoV-19/DRC/523/2020|EPI ISL 420849|B.1.1.1|Democratic Republic of the Congo|2020-03-28	0.0004080541	Africa
Africa|hCoV-19/DRC/11326/2020|EPI ISL 527508|B.1|Democratic Republic of the Congo|2020-05-25	Africa|hCoV-19/DRC/523/2020|EPI ISL 420849|B.1.1.1|Democratic Republic of the Congo|2020-03-28	0.0004131572	Africa
Africa|hCoV-19/DRC/11334/2020|EPI ISL 527504|B.1.178|Democratic Republic of the Congo|2020-05-25	Africa|hCoV-19/DRC/523/2020|EPI ISL 420849|B.1.1.1|Democratic Republic of the Congo|2020-03-28	0.0004125692	Africa
Africa|hCoV-19/DRC/11337/2020|EPI ISL 527510|B.1.84|Democratic Republic of the Congo|2020-05-25	Africa|hCoV-19/DRC/523/2020|EPI ISL 420849|B.1.1.1|Democratic Republic of the Congo|2020-03-28	0.0004827130	Africa
Africa|hCoV-19/DRC/11341/2020|EPI ISL 527509|B.1.1.275|Democratic Republic of the Congo|2020-05-25	Africa|hCoV-19/DRC/523/2020|EPI ISL 420849|B.1.1.1|Democratic Republic of the Congo|2020-03-28	0.0003099906	Africa
Africa|hCoV-19/DRC/11348/2020|EPI ISL 527560|B.1.149|Democratic Republic of the Congo|2020-05-25	Africa|hCoV-19/DRC/523/2020|EPI ISL 420849|B.1.1.1|Democratic Republic of the Congo|2020-03-28	0.0004080264	Africa
Africa|hCoV-19/DRC/11369/2020|EPI ISL 527537|B.1.214|Democratic Republic of the Congo|2020-05-25	Africa|hCoV-19/DRC/523/2020|EPI ISL 420849|B.1.1.1|Democratic Republic of the Congo|2020-03-28	0.0004560419	Africa
Africa|hCoV-19/DRC/11376/2020|EPI ISL 527513|B.1.214|Democratic Republic of the Congo|2020-05-25	Africa|hCoV-19/DRC/523/2020|EPI ISL 420849|B.1.1.1|Democratic Republic of the Congo|2020-03-28	0.0004831458	Africa
Africa|hCoV-19/DRC/11411/2020|EPI ISL 527561|B.1.5|Democratic Republic of the Congo|2020-05-25	Africa|hCoV-19/DRC/523/2020|EPI ISL 420849|B.1.1.1|Democratic Republic of the Congo|2020-03-28	0.0003748321	Africa
Africa|hCoV-19/DRC/11450/2020|EPI ISL 527516|B.1.5|Democratic Republic of the Congo|2020-05-25	Africa|hCoV-19/DRC/523/2020|EPI ISL 420849|B.1.1.1|Democratic Republic of the Congo|2020-03-28	0.0003150316	Africa
Africa|hCoV-19/DRC/11458/2020|EPI ISL 527497|B.1.5|Democratic Republic of the Congo|2020-05-25	Africa|hCoV-19/DRC/523/2020|EPI ISL 420849|B.1.1.1|Democratic Republic of the Congo|2020-03-28	0.0004474307	Africa
Africa|hCoV-19/DRC/11460/2020|EPI ISL 527562|B.1.214|Democratic Republic of the Congo|2020-05-25	Africa|hCoV-19/DRC/523/2020|EPI ISL 420849|B.1.1.1|Democratic Republic of the Congo|2020-03-28	0.0005857962	Africa
Africa|hCoV-19/DRC/11472/2020|EPI ISL 527502|B.1.214|Democratic Republic of the Congo|2020-05-25	Africa|hCoV-19/DRC/523/2020|EPI ISL 420849|B.1.1.1|Democratic Republic of the Congo|2020-03-28	0.0005141369	Africa
Africa|hCoV-19/DRC/11477/2020|EPI ISL 527563|B.1.84|Democratic Republic of the Congo|2020-05-25	Africa|hCoV-19/DRC/523/2020|EPI ISL 420849|B.1.1.1|Democratic Republic of the Congo|2020-03-28	0.0003404215	Africa
Africa|hCoV-19/DRC/11486/2020|EPI ISL 527564|B.1.214|Democratic Republic of the Congo|2020-05-25	Africa|hCoV-19/DRC/523/2020|EPI ISL 420849|B.1.1.1|Democratic Republic of the Congo|2020-03-28	0.0005114330	Africa
Africa|hCoV-19/DRC/11487/2020|EPI ISL 527505|B.1|Democratic Republic of the Congo|2020-05-25	Africa|hCoV-19/DRC/523/2020|EPI ISL 420849|B.1.1.1|Democratic Republic of the Congo|2020-03-28	0.0004478322	Africa
Africa|hCoV-19/DRC/11507/2020|EPI ISL 527512|B.1|Democratic Republic of the Congo|2020-05-25	Africa|hCoV-19/DRC/523/2020|EPI ISL 420849|B.1.1.1|Democratic Republic of the Congo|2020-03-28	0.0004820912	Africa
Africa|hCoV-19/DRC/1151/2020|EPI ISL 447596|B.38|Democratic Republic of the Congo|2020-04-05	Africa|hCoV-19/DRC/523/2020|EPI ISL 420849|B.1.1.1|Democratic Republic of the Congo|2020-03-28	0.0006462596	Africa
Africa|hCoV-19/DRC/11511/2020|EPI ISL 527511|B.1.214|Democratic Republic of the Congo|2020-05-25	Africa|hCoV-19/DRC/523/2020|EPI ISL 420849|B.1.1.1|Democratic Republic of the Congo|2020-03-28	0.0005172977	Africa
Africa|hCoV-19/DRC/11572/2020|EPI ISL 527565|B.1.214|Democratic Republic of the Congo|2020-05-25	Africa|hCoV-19/DRC/523/2020|EPI ISL 420849|B.1.1.1|Democratic Republic of the Congo|2020-03-28	0.0004086336	Africa
Africa|hCoV-19/DRC/11576/2020|EPI ISL 527517|B.1|Democratic Republic of the Congo|2020-05-25	Africa|hCoV-19/DRC/523/2020|EPI ISL 420849|B.1.1.1|Democratic Republic of the Congo|2020-03-28	0.0004161655	Africa
Africa|hCoV-19/DRC/11583/2020|EPI ISL 527542|B.1|Democratic Republic of the Congo|2020-05-25	Africa|hCoV-19/DRC/523/2020|EPI ISL 420849|B.1.1.1|Democratic Republic of the Congo|2020-03-28	0.0004600486	Africa
Africa|hCoV-19/DRC/11616/2020|EPI ISL 527519|B.1|Democratic Republic of the Congo|2020-05-25	Africa|hCoV-19/DRC/523/2020|EPI ISL 420849|B.1.1.1|Democratic Republic of the Congo|2020-03-28	0.0003808077	Africa
Africa|hCoV-19/DRC/11623/2020|EPI ISL 527566|B.1.5|Democratic Republic of the Congo|2020-05-25	Africa|hCoV-19/DRC/523/2020|EPI ISL 420849|B.1.1.1|Democratic Republic of the Congo|2020-03-28	0.0004092351	Africa
Africa|hCoV-19/DRC/11624/2020|EPI ISL 527567|B.1.149|Democratic Republic of the Congo|2020-05-25	Africa|hCoV-19/DRC/523/2020|EPI ISL 420849|B.1.1.1|Democratic Republic of the Congo|2020-03-28	0.0004090376	Africa
Africa|hCoV-19/DRC/11631/2020|EPI ISL 527568|B.1.149|Democratic Republic of the Congo|2020-05-25	Africa|hCoV-19/DRC/523/2020|EPI ISL 420849|B.1.1.1|Democratic Republic of the Congo|2020-03-28	0.0004094562	Africa
Africa|hCoV-19/DRC/11632/2020|EPI ISL 527493|B.1|Democratic Republic of the Congo|2020-05-25	Africa|hCoV-19/DRC/523/2020|EPI ISL 420849|B.1.1.1|Democratic Republic of the Congo|2020-03-28	0.0004439593	Africa
Africa|hCoV-19/DRC/11635/2020|EPI ISL 527540|B.1.214|Democratic Republic of the Congo|2020-05-25	Africa|hCoV-19/DRC/523/2020|EPI ISL 420849|B.1.1.1|Democratic Republic of the Congo|2020-03-28	0.0004572028	Africa
Africa|hCoV-19/DRC/11640/2020|EPI ISL 527535|B.1.178|Democratic Republic of the Congo|2020-05-25	Africa|hCoV-19/DRC/523/2020|EPI ISL 420849|B.1.1.1|Democratic Republic of the Congo|2020-03-28	0.0005231576	Africa
Africa|hCoV-19/DRC/11643/2020|EPI ISL 527520|B.1.5|Democratic Republic of the Congo|2020-05-25	Africa|hCoV-19/DRC/523/2020|EPI ISL 420849|B.1.1.1|Democratic Republic of the Congo|2020-03-28	0.0004164209	Africa
Africa|hCoV-19/DRC/11648/2020|EPI ISL 527569|B.1.6|Democratic Republic of the Congo|2020-05-25	Africa|hCoV-19/DRC/523/2020|EPI ISL 420849|B.1.1.1|Democratic Republic of the Congo|2020-03-28	0.0004420182	Africa
Africa|hCoV-19/DRC/11652/2020|EPI ISL 527570|B.1.149|Democratic Republic of the Congo|2020-05-25	Africa|hCoV-19/DRC/523/2020|EPI ISL 420849|B.1.1.1|Democratic Republic of the Congo|2020-03-28	0.0004089247	Africa
Africa|hCoV-19/DRC/11653/2020|EPI ISL 527533|B.1.84|Democratic Republic of the Congo|2020-05-25	Africa|hCoV-19/DRC/523/2020|EPI ISL 420849|B.1.1.1|Democratic Republic of the Congo|2020-03-28	0.0003840969	Africa
Africa|hCoV-19/DRC/11676/2020|EPI ISL 527531|B.1|Democratic Republic of the Congo|2020-05-26	Africa|hCoV-19/DRC/523/2020|EPI ISL 420849|B.1.1.1|Democratic Republic of the Congo|2020-03-28	0.0005963270	Africa
Africa|hCoV-19/DRC/11677/2020|EPI ISL 527515|B.1.214|Democratic Republic of the Congo|2020-05-26	Africa|hCoV-19/DRC/523/2020|EPI ISL 420849|B.1.1.1|Democratic Republic of the Congo|2020-03-28	0.0004156380	Africa
Africa|hCoV-19/DRC/11732/2020|EPI ISL 527536|B.1.214|Democratic Republic of the Congo|2020-05-26	Africa|hCoV-19/DRC/523/2020|EPI ISL 420849|B.1.1.1|Democratic Republic of the Congo|2020-03-28	0.0002794622	Africa
Africa|hCoV-19/DRC/11733/2020|EPI ISL 527571|B.1.149|Democratic Republic of the Congo|2020-05-26	Africa|hCoV-19/DRC/523/2020|EPI ISL 420849|B.1.1.1|Democratic Republic of the Congo|2020-03-28	0.0004080302	Africa
Africa|hCoV-19/DRC/11806/2020|EPI ISL 527572|B.1.214|Democratic Republic of the Congo|2020-05-26	Africa|hCoV-19/DRC/523/2020|EPI ISL 420849|B.1.1.1|Democratic Republic of the Congo|2020-03-28	0.0005111890	Africa
Africa|hCoV-19/DRC/1234/2020|EPI ISL 429258|B.1.5|Democratic Republic of the Congo|2020-04-06	Africa|hCoV-19/DRC/523/2020|EPI ISL 420849|B.1.1.1|Democratic Republic of the Congo|2020-03-28	0.0003213295	Africa
Africa|hCoV-19/DRC/1249/2020|EPI ISL 429259|B.1.5|Democratic Republic of the Congo|2020-04-06	Africa|hCoV-19/DRC/523/2020|EPI ISL 420849|B.1.1.1|Democratic Republic of the Congo|2020-03-28	0.0003073310	Africa
Africa|hCoV-19/DRC/1319/2020|EPI ISL 431011|B.1.128|Democratic Republic of the Congo|2020-04-07	Africa|hCoV-19/DRC/523/2020|EPI ISL 420849|B.1.1.1|Democratic Republic of the Congo|2020-03-28	0.0004092090	Africa
Africa|hCoV-19/DRC/1324/2020|EPI ISL 435033|B.1.128|Democratic Republic of the Congo|2020-04-07	Africa|hCoV-19/DRC/523/2020|EPI ISL 420849|B.1.1.1|Democratic Republic of the Congo|2020-03-28	0.0004059975	Africa
Africa|hCoV-19/DRC/1326/2020|EPI ISL 435116|B.1|Democratic Republic of the Congo|2020-04-07	Africa|hCoV-19/DRC/523/2020|EPI ISL 420849|B.1.1.1|Democratic Republic of the Congo|2020-03-28	0.0003811600	Africa
Africa|hCoV-19/DRC/1375/2020|EPI ISL 435117|B.1.1.1|Democratic Republic of the Congo|2020-04-07	Africa|hCoV-19/DRC/523/2020|EPI ISL 420849|B.1.1.1|Democratic Republic of the Congo|2020-03-28	0.0000691841	Africa
Africa|hCoV-19/DRC/1376/2020|EPI ISL 431012|B.1.1.1|Democratic Republic of the Congo|2020-04-07	Africa|hCoV-19/DRC/523/2020|EPI ISL 420849|B.1.1.1|Democratic Republic of the Congo|2020-03-28	0.0000342952	Africa
Africa|hCoV-19/DRC/1377/2020|EPI ISL 434678|B.1.1.1|Democratic Republic of the Congo|2020-04-07	Africa|hCoV-19/DRC/523/2020|EPI ISL 420849|B.1.1.1|Democratic Republic of the Congo|2020-03-28	0.0000000000	Africa
Africa|hCoV-19/DRC/1378/2020|EPI ISL 435118|B.1.1.1|Democratic Republic of the Congo|2020-04-07	Africa|hCoV-19/DRC/523/2020|EPI ISL 420849|B.1.1.1|Democratic Republic of the Congo|2020-03-28	0.0000340899	Africa
Africa|hCoV-19/DRC/1382/2020|EPI ISL 435113|B.1.1.1|Democratic Republic of the Congo|2020-04-07	Africa|hCoV-19/DRC/523/2020|EPI ISL 420849|B.1.1.1|Democratic Republic of the Congo|2020-03-28	0.0000348472	Africa
Africa|hCoV-19/DRC/1397/2020|EPI ISL 434679|B.1.1.1|Democratic Republic of the Congo|2020-04-07	Africa|hCoV-19/DRC/523/2020|EPI ISL 420849|B.1.1.1|Democratic Republic of the Congo|2020-03-28	0.0000342236	Africa
Africa|hCoV-19/DRC/1398/2020|EPI ISL 435114|B.1.1.1|Democratic Republic of the Congo|2020-04-07	Africa|hCoV-19/DRC/523/2020|EPI ISL 420849|B.1.1.1|Democratic Republic of the Congo|2020-03-28	0.0000000000	Africa
Africa|hCoV-19/DRC/1422/2020|EPI ISL 434680|B.1.149|Democratic Republic of the Congo|2020-04-08	Africa|hCoV-19/DRC/523/2020|EPI ISL 420849|B.1.1.1|Democratic Republic of the Congo|2020-03-28	0.0004148363	Africa
Africa|hCoV-19/DRC/1423/2020|EPI ISL 434710|B.1.149|Democratic Republic of the Congo|2020-04-08	Africa|hCoV-19/DRC/523/2020|EPI ISL 420849|B.1.1.1|Democratic Republic of the Congo|2020-03-28	0.0003718497	Africa
Africa|hCoV-19/DRC/1486/2020|EPI ISL 434711|B.1|Democratic Republic of the Congo|2020-04-08	Africa|hCoV-19/DRC/523/2020|EPI ISL 420849|B.1.1.1|Democratic Republic of the Congo|2020-03-28	0.0003503004	Africa
Africa|hCoV-19/DRC/1516/2020|EPI ISL 435032|B.1.5|Democratic Republic of the Congo|2020-04-09	Africa|hCoV-19/DRC/523/2020|EPI ISL 420849|B.1.1.1|Democratic Republic of the Congo|2020-03-28	0.0003033539	Africa
Africa|hCoV-19/DRC/1565/2020|EPI ISL 434681|B.1|Democratic Republic of the Congo|2020-04-09	Africa|hCoV-19/DRC/523/2020|EPI ISL 420849|B.1.1.1|Democratic Republic of the Congo|2020-03-28	0.0003431058	Africa
Africa|hCoV-19/DRC/158/2020|EPI ISL 417950|B.40|Democratic Republic of the Congo|2020-03-20	Africa|hCoV-19/DRC/523/2020|EPI ISL 420849|B.1.1.1|Democratic Republic of the Congo|2020-03-28	0.0006406576	Africa
Africa|hCoV-19/DRC/1715/2020|EPI ISL 435156|B.1.84|Democratic Republic of the Congo|2020-04-10	Africa|hCoV-19/DRC/523/2020|EPI ISL 420849|B.1.1.1|Democratic Republic of the Congo|2020-03-28	0.0003740090	Africa
Africa|hCoV-19/DRC/1767/2020|EPI ISL 435157|B.1.5|Democratic Republic of the Congo|2020-04-10	Africa|hCoV-19/DRC/523/2020|EPI ISL 420849|B.1.1.1|Democratic Republic of the Congo|2020-03-28	0.0003153598	Africa
Africa|hCoV-19/DRC/1779/2020|EPI ISL 435158|C.14|Democratic Republic of the Congo|2020-04-10	Africa|hCoV-19/DRC/523/2020|EPI ISL 420849|B.1.1.1|Democratic Republic of the Congo|2020-03-28	0.0001044997	Africa
Africa|hCoV-19/DRC/191/2020|EPI ISL 417955|B.1.128|Democratic Republic of the Congo|2020-03-21	Africa|hCoV-19/DRC/523/2020|EPI ISL 420849|B.1.1.1|Democratic Republic of the Congo|2020-03-28	0.0004047843	Africa
Africa|hCoV-19/DRC/1952/2020|EPI ISL 435159|B.1.5|Democratic Republic of the Congo|2020-04-11	Africa|hCoV-19/DRC/523/2020|EPI ISL 420849|B.1.1.1|Democratic Republic of the Congo|2020-03-28	0.0003126901	Africa
Africa|hCoV-19/DRC/1982/2020|EPI ISL 435160|B.1|Democratic Republic of the Congo|2020-04-12	Africa|hCoV-19/DRC/523/2020|EPI ISL 420849|B.1.1.1|Democratic Republic of the Congo|2020-03-28	0.0003457113	Africa
Africa|hCoV-19/DRC/2047/2020|EPI ISL 435161|B.1.1.1|Democratic Republic of the Congo|2020-04-12	Africa|hCoV-19/DRC/523/2020|EPI ISL 420849|B.1.1.1|Democratic Republic of the Congo|2020-03-28	0.0000000000	Africa
Africa|hCoV-19/DRC/2063/2020|EPI ISL 435162|B.1|Democratic Republic of the Congo|2020-04-12	Africa|hCoV-19/DRC/523/2020|EPI ISL 420849|B.1.1.1|Democratic Republic of the Congo|2020-03-28	0.0003113781	Africa
Africa|hCoV-19/DRC/2120/2020|EPI ISL 435163|B.1.149|Democratic Republic of the Congo|2020-04-12	Africa|hCoV-19/DRC/523/2020|EPI ISL 420849|B.1.1.1|Democratic Republic of the Congo|2020-03-28	0.0003740239	Africa
Africa|hCoV-19/DRC/2121/2020|EPI ISL 435164|B.1.149|Democratic Republic of the Congo|2020-04-12	Africa|hCoV-19/DRC/523/2020|EPI ISL 420849|B.1.1.1|Democratic Republic of the Congo|2020-03-28	0.0003801760	Africa
Africa|hCoV-19/DRC/2122/2020|EPI ISL 435165|B.1.149|Democratic Republic of the Congo|2020-04-13	Africa|hCoV-19/DRC/523/2020|EPI ISL 420849|B.1.1.1|Democratic Republic of the Congo|2020-03-28	0.0004564152	Africa
Africa|hCoV-19/DRC/2125/2020|EPI ISL 435166|B.1.149|Democratic Republic of the Congo|2020-04-13	Africa|hCoV-19/DRC/523/2020|EPI ISL 420849|B.1.1.1|Democratic Republic of the Congo|2020-03-28	0.0003803340	Africa
Africa|hCoV-19/DRC/2128/2020|EPI ISL 435167|B.1|Democratic Republic of the Congo|2020-04-13	Africa|hCoV-19/DRC/523/2020|EPI ISL 420849|B.1.1.1|Democratic Republic of the Congo|2020-03-28	0.0003173275	Africa
Africa|hCoV-19/DRC/2133/2020|EPI ISL 435168|B.1.128|Democratic Republic of the Congo|2020-04-13	Africa|hCoV-19/DRC/523/2020|EPI ISL 420849|B.1.1.1|Democratic Republic of the Congo|2020-03-28	0.0004210035	Africa
Africa|hCoV-19/DRC/214/2020|EPI ISL 420030|B.1.6|Democratic Republic of the Congo|2020-03-21	Africa|hCoV-19/DRC/523/2020|EPI ISL 420849|B.1.1.1|Democratic Republic of the Congo|2020-03-28	0.0003035556	Africa
Africa|hCoV-19/DRC/215/2020|EPI ISL 420031|B.1.1.1|Democratic Republic of the Congo|2020-03-21	Africa|hCoV-19/DRC/523/2020|EPI ISL 420849|B.1.1.1|Democratic Republic of the Congo|2020-03-28	0.0000342675	Africa
Africa|hCoV-19/DRC/2169/2020|EPI ISL 436194|B.1.5|Democratic Republic of the Congo|2020-04-13	Africa|hCoV-19/DRC/523/2020|EPI ISL 420849|B.1.1.1|Democratic Republic of the Congo|2020-03-28	0.0003507638	Africa
Africa|hCoV-19/DRC/2299/2020|EPI ISL 436412|B.1.5|Democratic Republic of the Congo|2020-04-14	Africa|hCoV-19/DRC/523/2020|EPI ISL 420849|B.1.1.1|Democratic Republic of the Congo|2020-03-28	0.0003740331	Africa
Africa|hCoV-19/DRC/236/2020|EPI ISL 420032|B.1.128|Democratic Republic of the Congo|2020-03-22	Africa|hCoV-19/DRC/523/2020|EPI ISL 420849|B.1.1.1|Democratic Republic of the Congo|2020-03-28	0.0004044884	Africa
Africa|hCoV-19/DRC/2363/2020|EPI ISL 437194|B.1.84|Democratic Republic of the Congo|2020-04-14	Africa|hCoV-19/DRC/523/2020|EPI ISL 420849|B.1.1.1|Democratic Republic of the Congo|2020-03-28	0.0003399932	Africa
Africa|hCoV-19/DRC/2384/2020|EPI ISL 437196|B.1.149|Democratic Republic of the Congo|2020-04-14	Africa|hCoV-19/DRC/523/2020|EPI ISL 420849|B.1.1.1|Democratic Republic of the Congo|2020-03-28	0.0003809263	Africa
Africa|hCoV-19/DRC/241/2020|EPI ISL 420033|B.1.1.75|Democratic Republic of the Congo|2020-03-22	Africa|hCoV-19/DRC/523/2020|EPI ISL 420849|B.1.1.1|Democratic Republic of the Congo|2020-03-28	0.0002359109	Africa
Africa|hCoV-19/DRC/243/2020|EPI ISL 420034|B.1|Democratic Republic of the Congo|2020-03-22	Africa|hCoV-19/DRC/523/2020|EPI ISL 420849|B.1.1.1|Democratic Republic of the Congo|2020-03-28	0.0003100867	Africa
Africa|hCoV-19/DRC/248/2020|EPI ISL 420035|B.1.5|Democratic Republic of the Congo|2020-03-22	Africa|hCoV-19/DRC/523/2020|EPI ISL 420849|B.1.1.1|Democratic Republic of the Congo|2020-03-28	0.0002696307	Africa
Africa|hCoV-19/DRC/2496/2020|EPI ISL 437337|B.1.149|Democratic Republic of the Congo|2020-04-15	Africa|hCoV-19/DRC/523/2020|EPI ISL 420849|B.1.1.1|Democratic Republic of the Congo|2020-03-28	0.0004045143	Africa
Africa|hCoV-19/DRC/2529/2020|EPI ISL 437338|B.1.178|Democratic Republic of the Congo|2020-04-15	Africa|hCoV-19/DRC/523/2020|EPI ISL 420849|B.1.1.1|Democratic Republic of the Congo|2020-03-28	0.0003707972	Africa
Africa|hCoV-19/DRC/253/2020|EPI ISL 420838|B.1.5|Democratic Republic of the Congo|2020-03-22	Africa|hCoV-19/DRC/523/2020|EPI ISL 420849|B.1.1.1|Democratic Republic of the Congo|2020-03-28	0.0002708447	Africa
Africa|hCoV-19/DRC/2536/2020|EPI ISL 437339|B.1|Democratic Republic of the Congo|2020-04-15	Africa|hCoV-19/DRC/523/2020|EPI ISL 420849|B.1.1.1|Democratic Republic of the Congo|2020-03-28	0.0003707973	Africa
Africa|hCoV-19/DRC/254/2020|EPI ISL 420839|B.1|Democratic Republic of the Congo|2020-03-22	Africa|hCoV-19/DRC/523/2020|EPI ISL 420849|B.1.1.1|Democratic Republic of the Congo|2020-03-28	0.0003415360	Africa
Africa|hCoV-19/DRC/2563/2020|EPI ISL 437340|B.1.9|Democratic Republic of the Congo|2020-04-15	Africa|hCoV-19/DRC/523/2020|EPI ISL 420849|B.1.1.1|Democratic Republic of the Congo|2020-03-28	0.0005731198	Africa
Africa|hCoV-19/DRC/2580/2020|EPI ISL 437341|B.1.5|Democratic Republic of the Congo|2020-04-15	Africa|hCoV-19/DRC/523/2020|EPI ISL 420849|B.1.1.1|Democratic Republic of the Congo|2020-03-28	0.0003050781	Africa
Africa|hCoV-19/DRC/2644/2020|EPI ISL 437342|B.1.84|Democratic Republic of the Congo|2020-04-15	Africa|hCoV-19/DRC/523/2020|EPI ISL 420849|B.1.1.1|Democratic Republic of the Congo|2020-03-28	0.0004101135	Africa
Africa|hCoV-19/DRC/2670/2020|EPI ISL 437343|B.1.9|Democratic Republic of the Congo|2020-04-15	Africa|hCoV-19/DRC/523/2020|EPI ISL 420849|B.1.1.1|Democratic Republic of the Congo|2020-03-28	0.0006068856	Africa
Africa|hCoV-19/DRC/2727/2020|EPI ISL 437344|B.1|Democratic Republic of the Congo|2020-04-16	Africa|hCoV-19/DRC/523/2020|EPI ISL 420849|B.1.1.1|Democratic Republic of the Congo|2020-03-28	0.0003088460	Africa
Africa|hCoV-19/DRC/2728/2020|EPI ISL 437345|B.1.84|Democratic Republic of the Congo|2020-04-16	Africa|hCoV-19/DRC/523/2020|EPI ISL 420849|B.1.1.1|Democratic Republic of the Congo|2020-03-28	0.0003798526	Africa
Africa|hCoV-19/DRC/2813/2020|EPI ISL 437346|C.14|Democratic Republic of the Congo|2020-04-16	Africa|hCoV-19/DRC/523/2020|EPI ISL 420849|B.1.1.1|Democratic Republic of the Congo|2020-03-28	0.0001348780	Africa
Africa|hCoV-19/DRC/2819/2020|EPI ISL 437347|B.1|Democratic Republic of the Congo|2020-04-16	Africa|hCoV-19/DRC/523/2020|EPI ISL 420849|B.1.1.1|Democratic Republic of the Congo|2020-03-28	0.0004133278	Africa
Africa|hCoV-19/DRC/2827/2020|EPI ISL 437348|B.1|Democratic Republic of the Congo|2020-04-16	Africa|hCoV-19/DRC/523/2020|EPI ISL 420849|B.1.1.1|Democratic Republic of the Congo|2020-03-28	0.0003033406	Africa
Africa|hCoV-19/DRC/2855/2020|EPI ISL 437350|B.1|Democratic Republic of the Congo|2020-04-16	Africa|hCoV-19/DRC/523/2020|EPI ISL 420849|B.1.1.1|Democratic Republic of the Congo|2020-03-28	0.0003370816	Africa
Africa|hCoV-19/DRC/2864/2020|EPI ISL 437351|B.1|Democratic Republic of the Congo|2020-04-16	Africa|hCoV-19/DRC/523/2020|EPI ISL 420849|B.1.1.1|Democratic Republic of the Congo|2020-03-28	0.0003377953	Africa
Africa|hCoV-19/DRC/2904/2020|EPI ISL 437352|B.1|Democratic Republic of the Congo|2020-04-17	Africa|hCoV-19/DRC/523/2020|EPI ISL 420849|B.1.1.1|Democratic Republic of the Congo|2020-03-28	0.0003370815	Africa
Africa|hCoV-19/DRC/2938/2020|EPI ISL 437353|B.1.275|Democratic Republic of the Congo|2020-04-17	Africa|hCoV-19/DRC/523/2020|EPI ISL 420849|B.1.1.1|Democratic Republic of the Congo|2020-03-28	0.0005230506	Africa
Africa|hCoV-19/DRC/2939/2020|EPI ISL 437354|B.1|Democratic Republic of the Congo|2020-04-17	Africa|hCoV-19/DRC/523/2020|EPI ISL 420849|B.1.1.1|Democratic Republic of the Congo|2020-03-28	0.0004391367	Africa
Africa|hCoV-19/DRC/2942/2020|EPI ISL 437355|B.1|Democratic Republic of the Congo|2020-04-17	Africa|hCoV-19/DRC/523/2020|EPI ISL 420849|B.1.1.1|Democratic Republic of the Congo|2020-03-28	0.0004496331	Africa
Africa|hCoV-19/DRC/299/2020|EPI ISL 420840|B.4|Democratic Republic of the Congo|2020-03-20	Africa|hCoV-19/DRC/523/2020|EPI ISL 420849|B.1.1.1|Democratic Republic of the Congo|2020-03-28	0.0007867825	Africa
Africa|hCoV-19/DRC/300/2020|EPI ISL 420841|A|Democratic Republic of the Congo|2020-03-22	Africa|hCoV-19/DRC/523/2020|EPI ISL 420849|B.1.1.1|Democratic Republic of the Congo|2020-03-28	0.0005774983	Africa
Africa|hCoV-19/DRC/3041/2020|EPI ISL 437356|B.1|Democratic Republic of the Congo|2020-04-18	Africa|hCoV-19/DRC/523/2020|EPI ISL 420849|B.1.1.1|Democratic Republic of the Congo|2020-03-28	0.0004061940	Africa
Africa|hCoV-19/DRC/307/2020|EPI ISL 420842|B.1.9|Democratic Republic of the Congo|2020-03	Africa|hCoV-19/DRC/523/2020|EPI ISL 420849|B.1.1.1|Democratic Republic of the Congo|2020-03-28	0.0004158095	Africa
Africa|hCoV-19/DRC/3070/2020|EPI ISL 437357|B.1.214|Democratic Republic of the Congo|2020-04-18	Africa|hCoV-19/DRC/523/2020|EPI ISL 420849|B.1.1.1|Democratic Republic of the Congo|2020-03-28	0.0004406505	Africa
Africa|hCoV-19/DRC/3089/2020|EPI ISL 437358|B.1.84|Democratic Republic of the Congo|2020-04-19	Africa|hCoV-19/DRC/523/2020|EPI ISL 420849|B.1.1.1|Democratic Republic of the Congo|2020-03-28	0.0003712614	Africa
Africa|hCoV-19/DRC/3440/2020|EPI ISL 447597|B.1.84|Democratic Republic of the Congo|2020-04-22	Africa|hCoV-19/DRC/523/2020|EPI ISL 420849|B.1.1.1|Democratic Republic of the Congo|2020-03-28	0.0003743438	Africa
Africa|hCoV-19/DRC/3451/2020|EPI ISL 447598|B.1.178|Democratic Republic of the Congo|2020-04-22	Africa|hCoV-19/DRC/523/2020|EPI ISL 420849|B.1.1.1|Democratic Republic of the Congo|2020-03-28	0.0004087116	Africa
Africa|hCoV-19/DRC/3453/2020|EPI ISL 447599|B.1.84|Democratic Republic of the Congo|2020-04-22	Africa|hCoV-19/DRC/523/2020|EPI ISL 420849|B.1.1.1|Democratic Republic of the Congo|2020-03-28	0.0003745733	Africa
Africa|hCoV-19/DRC/3481/2020|EPI ISL 447600|B.1|Democratic Republic of the Congo|2020-04-22	Africa|hCoV-19/DRC/523/2020|EPI ISL 420849|B.1.1.1|Democratic Republic of the Congo|2020-03-28	0.0003144422	Africa
Africa|hCoV-19/DRC/3482/2020|EPI ISL 447601|B.1|Democratic Republic of the Congo|2020-04-22	Africa|hCoV-19/DRC/523/2020|EPI ISL 420849|B.1.1.1|Democratic Republic of the Congo|2020-03-28	0.0003433698	Africa
Africa|hCoV-19/DRC/3483/2020|EPI ISL 447602|B.1|Democratic Republic of the Congo|2020-04-22	Africa|hCoV-19/DRC/523/2020|EPI ISL 420849|B.1.1.1|Democratic Republic of the Congo|2020-03-28	0.0003139488	Africa
Africa|hCoV-19/DRC/3490/2020|EPI ISL 447603|B.1|Democratic Republic of the Congo|2020-04-22	Africa|hCoV-19/DRC/523/2020|EPI ISL 420849|B.1.1.1|Democratic Republic of the Congo|2020-03-28	0.0003409981	Africa
Africa|hCoV-19/DRC/3504/2020|EPI ISL 447604|B.1.149|Democratic Republic of the Congo|2020-04-23	Africa|hCoV-19/DRC/523/2020|EPI ISL 420849|B.1.1.1|Democratic Republic of the Congo|2020-03-28	0.0003841088	Africa
Africa|hCoV-19/DRC/352/2020|EPI ISL 420850|B.1.5|Democratic Republic of the Congo|2020-03	Africa|hCoV-19/DRC/523/2020|EPI ISL 420849|B.1.1.1|Democratic Republic of the Congo|2020-03-28	0.0003406403	Africa
Africa|hCoV-19/DRC/353/2020|EPI ISL 420843|B.1.5|Democratic Republic of the Congo|2020-03	Africa|hCoV-19/DRC/523/2020|EPI ISL 420849|B.1.1.1|Democratic Republic of the Congo|2020-03-28	0.0002732028	Africa
Africa|hCoV-19/DRC/355/2020|EPI ISL 420844|B.1|Democratic Republic of the Congo|2020-03	Africa|hCoV-19/DRC/523/2020|EPI ISL 420849|B.1.1.1|Democratic Republic of the Congo|2020-03-28	0.0003035453	Africa
Africa|hCoV-19/DRC/3552/2020|EPI ISL 447605|B.1.84|Democratic Republic of the Congo|2020-04-23	Africa|hCoV-19/DRC/523/2020|EPI ISL 420849|B.1.1.1|Democratic Republic of the Congo|2020-03-28	0.0003790602	Africa
Africa|hCoV-19/DRC/3595/2020|EPI ISL 447606|B.1.5|Democratic Republic of the Congo|2020-04-23	Africa|hCoV-19/DRC/523/2020|EPI ISL 420849|B.1.1.1|Democratic Republic of the Congo|2020-03-28	0.0003400000	Africa
Africa|hCoV-19/DRC/3632/2020|EPI ISL 447607|B.1.5|Democratic Republic of the Congo|2020-04-23	Africa|hCoV-19/DRC/523/2020|EPI ISL 420849|B.1.1.1|Democratic Republic of the Congo|2020-03-28	0.0003407265	Africa
Africa|hCoV-19/DRC/3633/2020|EPI ISL 447230|B.1.5|Democratic Republic of the Congo|2020-04-23	Africa|hCoV-19/DRC/523/2020|EPI ISL 420849|B.1.1.1|Democratic Republic of the Congo|2020-03-28	0.0003439721	Africa
Africa|hCoV-19/DRC/3653/2020|EPI ISL 447231|B.1.128|Democratic Republic of the Congo|2020-04-23	Africa|hCoV-19/DRC/523/2020|EPI ISL 420849|B.1.1.1|Democratic Republic of the Congo|2020-03-28	0.0004729677	Africa
Africa|hCoV-19/DRC/3659/2020|EPI ISL 447232|B.1.128|Democratic Republic of the Congo|2020-04-23	Africa|hCoV-19/DRC/523/2020|EPI ISL 420849|B.1.1.1|Democratic Republic of the Congo|2020-03-28	0.0004733998	Africa
Africa|hCoV-19/DRC/3661/2020|EPI ISL 447233|B.1.128|Democratic Republic of the Congo|2020-04-23	Africa|hCoV-19/DRC/523/2020|EPI ISL 420849|B.1.1.1|Democratic Republic of the Congo|2020-03-28	0.0004774350	Africa
Africa|hCoV-19/DRC/3662/2020|EPI ISL 447234|B.1.128|Democratic Republic of the Congo|2020-04-23	Africa|hCoV-19/DRC/523/2020|EPI ISL 420849|B.1.1.1|Democratic Republic of the Congo|2020-03-28	0.0004770771	Africa
Africa|hCoV-19/DRC/3664/2020|EPI ISL 447235|B.1.128|Democratic Republic of the Congo|2020-04-23	Africa|hCoV-19/DRC/523/2020|EPI ISL 420849|B.1.1.1|Democratic Republic of the Congo|2020-03-28	0.0004771585	Africa
Africa|hCoV-19/DRC/3683/2020|EPI ISL 447236|B.1.5|Democratic Republic of the Congo|2020-04-24	Africa|hCoV-19/DRC/523/2020|EPI ISL 420849|B.1.1.1|Democratic Republic of the Congo|2020-03-28	0.0003748272	Africa
Africa|hCoV-19/DRC/3688/2020|EPI ISL 447237|B.1.128|Democratic Republic of the Congo|2020-04-24	Africa|hCoV-19/DRC/523/2020|EPI ISL 420849|B.1.1.1|Democratic Republic of the Congo|2020-03-28	0.0004760716	Africa
Africa|hCoV-19/DRC/376/2020|EPI ISL 420851|B.1.6|Democratic Republic of the Congo|2020-03-25	Africa|hCoV-19/DRC/523/2020|EPI ISL 420849|B.1.1.1|Democratic Republic of the Congo|2020-03-28	0.0003736991	Africa
Africa|hCoV-19/DRC/3764/2020|EPI ISL 447238|B.1.84|Democratic Republic of the Congo|2020-04-24	Africa|hCoV-19/DRC/523/2020|EPI ISL 420849|B.1.1.1|Democratic Republic of the Congo|2020-03-28	0.0004085459	Africa
Africa|hCoV-19/DRC/3768/2020|EPI ISL 447239|B.1.84|Democratic Republic of the Congo|2020-04-24	Africa|hCoV-19/DRC/523/2020|EPI ISL 420849|B.1.1.1|Democratic Republic of the Congo|2020-03-28	0.0003745897	Africa
Africa|hCoV-19/DRC/3778/2020|EPI ISL 447240|B.1.128|Democratic Republic of the Congo|2020-04-24	Africa|hCoV-19/DRC/523/2020|EPI ISL 420849|B.1.1.1|Democratic Republic of the Congo|2020-03-28	0.0004760715	Africa
Africa|hCoV-19/DRC/3787/2020|EPI ISL 447241|B.1|Democratic Republic of the Congo|2020-04-24	Africa|hCoV-19/DRC/523/2020|EPI ISL 420849|B.1.1.1|Democratic Republic of the Congo|2020-03-28	0.0003467422	Africa
Africa|hCoV-19/DRC/3791/2020|EPI ISL 447242|B.1|Democratic Republic of the Congo|2020-04-24	Africa|hCoV-19/DRC/523/2020|EPI ISL 420849|B.1.1.1|Democratic Republic of the Congo|2020-03-28	0.0003865704	Africa
Africa|hCoV-19/DRC/3803/2020|EPI ISL 447243|B.1|Democratic Republic of the Congo|2020-04-24	Africa|hCoV-19/DRC/523/2020|EPI ISL 420849|B.1.1.1|Democratic Republic of the Congo|2020-03-28	0.0003138062	Africa
Africa|hCoV-19/DRC/3806/2020|EPI ISL 447244|B.1|Democratic Republic of the Congo|2020-04-24	Africa|hCoV-19/DRC/523/2020|EPI ISL 420849|B.1.1.1|Democratic Republic of the Congo|2020-03-28	0.0003137846	Africa
Africa|hCoV-19/DRC/3827/2020|EPI ISL 447245|B.1|Democratic Republic of the Congo|2020-04-24	Africa|hCoV-19/DRC/523/2020|EPI ISL 420849|B.1.1.1|Democratic Republic of the Congo|2020-03-28	0.0004429652	Africa
Africa|hCoV-19/DRC/3829/2020|EPI ISL 447246|B.1|Democratic Republic of the Congo|2020-04-24	Africa|hCoV-19/DRC/523/2020|EPI ISL 420849|B.1.1.1|Democratic Republic of the Congo|2020-03-28	0.0004094408	Africa
Africa|hCoV-19/DRC/3834/2020|EPI ISL 447247|A|Democratic Republic of the Congo|2020-04-25	Africa|hCoV-19/DRC/523/2020|EPI ISL 420849|B.1.1.1|Democratic Republic of the Congo|2020-03-28	0.0006516223	Africa
Africa|hCoV-19/DRC/3837/2020|EPI ISL 447248|B.1.128|Democratic Republic of the Congo|2020-04-25	Africa|hCoV-19/DRC/523/2020|EPI ISL 420849|B.1.1.1|Democratic Republic of the Congo|2020-03-28	0.0004768495	Africa
Africa|hCoV-19/DRC/3841/2020|EPI ISL 447249|B.1.128|Democratic Republic of the Congo|2020-04-25	Africa|hCoV-19/DRC/523/2020|EPI ISL 420849|B.1.1.1|Democratic Republic of the Congo|2020-03-28	0.0005101096	Africa
Africa|hCoV-19/DRC/3842/2020|EPI ISL 471396|B.1.128|Democratic Republic of the Congo|2020-04-25	Africa|hCoV-19/DRC/523/2020|EPI ISL 420849|B.1.1.1|Democratic Republic of the Congo|2020-03-28	0.0005057075	Africa
Africa|hCoV-19/DRC/3846/2020|EPI ISL 471397|B.1.84|Democratic Republic of the Congo|2020-04-25	Africa|hCoV-19/DRC/523/2020|EPI ISL 420849|B.1.1.1|Democratic Republic of the Congo|2020-03-28	0.0004382238	Africa
Africa|hCoV-19/DRC/3937/2020|EPI ISL 471398|B.1|Democratic Republic of the Congo|2020-04-25	Africa|hCoV-19/DRC/523/2020|EPI ISL 420849|B.1.1.1|Democratic Republic of the Congo|2020-03-28	0.0004045061	Africa
Africa|hCoV-19/DRC/3941/2020|EPI ISL 471399|B.1.128|Democratic Republic of the Congo|2020-04-25	Africa|hCoV-19/DRC/523/2020|EPI ISL 420849|B.1.1.1|Democratic Republic of the Congo|2020-03-28	0.0004767309	Africa
Africa|hCoV-19/DRC/3947/2020|EPI ISL 471400|B.1.214|Democratic Republic of the Congo|2020-04-25	Africa|hCoV-19/DRC/523/2020|EPI ISL 420849|B.1.1.1|Democratic Republic of the Congo|2020-03-28	0.0005056751	Africa
Africa|hCoV-19/DRC/3949/2020|EPI ISL 471401|B.1.84|Democratic Republic of the Congo|2020-04-26	Africa|hCoV-19/DRC/523/2020|EPI ISL 420849|B.1.1.1|Democratic Republic of the Congo|2020-03-28	0.0003397621	Africa
Africa|hCoV-19/DRC/396/2020|EPI ISL 420852|B.1.6|Democratic Republic of the Congo|2020-03-26	Africa|hCoV-19/DRC/523/2020|EPI ISL 420849|B.1.1.1|Democratic Republic of the Congo|2020-03-28	0.0003395004	Africa
Africa|hCoV-19/DRC/397/2020|EPI ISL 420845|B.1.6|Democratic Republic of the Congo|2020-03-26	Africa|hCoV-19/DRC/523/2020|EPI ISL 420849|B.1.1.1|Democratic Republic of the Congo|2020-03-28	0.0003375184	Africa
Africa|hCoV-19/DRC/400/2020|EPI ISL 420846|B.1.5|Democratic Republic of the Congo|2020-03	Africa|hCoV-19/DRC/523/2020|EPI ISL 420849|B.1.1.1|Democratic Republic of the Congo|2020-03-28	0.0003038322	Africa
Africa|hCoV-19/DRC/4012/2020|EPI ISL 471402|B.1|Democratic Republic of the Congo|2020-04-26	Africa|hCoV-19/DRC/523/2020|EPI ISL 420849|B.1.1.1|Democratic Republic of the Congo|2020-03-28	0.0004719636	Africa
Africa|hCoV-19/DRC/402/2020|EPI ISL 420853|B.1|Democratic Republic of the Congo|2020-03-26	Africa|hCoV-19/DRC/523/2020|EPI ISL 420849|B.1.1.1|Democratic Republic of the Congo|2020-03-28	0.0003172939	Africa
Africa|hCoV-19/DRC/4020/2020|EPI ISL 471403|B.1.5|Democratic Republic of the Congo|2020-04-26	Africa|hCoV-19/DRC/523/2020|EPI ISL 420849|B.1.1.1|Democratic Republic of the Congo|2020-03-28	0.0004045235	Africa
Africa|hCoV-19/DRC/4026/2020|EPI ISL 471404|B.1.84|Democratic Republic of the Congo|2020-04-27	Africa|hCoV-19/DRC/523/2020|EPI ISL 420849|B.1.1.1|Democratic Republic of the Congo|2020-03-28	0.0003724719	Africa
Africa|hCoV-19/DRC/4060/2020|EPI ISL 471405|B.1|Democratic Republic of the Congo|2020-04-27	Africa|hCoV-19/DRC/523/2020|EPI ISL 420849|B.1.1.1|Democratic Republic of the Congo|2020-03-28	0.0004053024	Africa
Africa|hCoV-19/DRC/4075/2020|EPI ISL 471406|B.1.214|Democratic Republic of the Congo|2020-04-27	Africa|hCoV-19/DRC/523/2020|EPI ISL 420849|B.1.1.1|Democratic Republic of the Congo|2020-03-28	0.0004760922	Africa
Africa|hCoV-19/DRC/4084/2020|EPI ISL 471407|B.1.214|Democratic Republic of the Congo|2020-04-27	Africa|hCoV-19/DRC/523/2020|EPI ISL 420849|B.1.1.1|Democratic Republic of the Congo|2020-03-28	0.0005061870	Africa
Africa|hCoV-19/DRC/4132/2020|EPI ISL 471408|B.1|Democratic Republic of the Congo|2020-04-27	Africa|hCoV-19/DRC/523/2020|EPI ISL 420849|B.1.1.1|Democratic Republic of the Congo|2020-03-28	0.0004382135	Africa
Africa|hCoV-19/DRC/4141/2020|EPI ISL 471409|B.1.128|Democratic Republic of the Congo|2020-04-27	Africa|hCoV-19/DRC/523/2020|EPI ISL 420849|B.1.1.1|Democratic Republic of the Congo|2020-03-28	0.0004719636	Africa
Africa|hCoV-19/DRC/4145/2020|EPI ISL 471410|B.1|Democratic Republic of the Congo|2020-04-27	Africa|hCoV-19/DRC/523/2020|EPI ISL 420849|B.1.1.1|Democratic Republic of the Congo|2020-03-28	0.0003707898	Africa
Africa|hCoV-19/DRC/4194/2020|EPI ISL 471414|B.1.5|Democratic Republic of the Congo|2020-04-28	Africa|hCoV-19/DRC/523/2020|EPI ISL 420849|B.1.1.1|Democratic Republic of the Congo|2020-03-28	0.0004044966	Africa
Africa|hCoV-19/DRC/4250/2020|EPI ISL 471415|B.1.1.1|Democratic Republic of the Congo|2020-04-28	Africa|hCoV-19/DRC/523/2020|EPI ISL 420849|B.1.1.1|Democratic Republic of the Congo|2020-03-28	0.0001010965	Africa
Africa|hCoV-19/DRC/4279/2020|EPI ISL 514114|B.1|Democratic Republic of the Congo|2020-04-28	Africa|hCoV-19/DRC/523/2020|EPI ISL 420849|B.1.1.1|Democratic Republic of the Congo|2020-03-28	0.0004089107	Africa
Africa|hCoV-19/DRC/4282/2020|EPI ISL 514103|B.1.128|Democratic Republic of the Congo|2020-04-08	Africa|hCoV-19/DRC/523/2020|EPI ISL 420849|B.1.1.1|Democratic Republic of the Congo|2020-03-28	0.0004430516	Africa
Africa|hCoV-19/DRC/4284/2020|EPI ISL 514115|B.1.128|Democratic Republic of the Congo|2020-04-28	Africa|hCoV-19/DRC/523/2020|EPI ISL 420849|B.1.1.1|Democratic Republic of the Congo|2020-03-28	0.0004430063	Africa
Africa|hCoV-19/DRC/431/2020|EPI ISL 420847|B.1.147|Democratic Republic of the Congo|2020-03-26	Africa|hCoV-19/DRC/523/2020|EPI ISL 420849|B.1.1.1|Democratic Republic of the Congo|2020-03-28	0.0003370602	Africa
Africa|hCoV-19/DRC/4418/2020|EPI ISL 496506|B.1.128|Democratic Republic of the Congo|2020-04-29	Africa|hCoV-19/DRC/523/2020|EPI ISL 420849|B.1.1.1|Democratic Republic of the Congo|2020-03-28	0.0004771260	Africa
Africa|hCoV-19/DRC/4422/2020|EPI ISL 496507|B.1.128|Democratic Republic of the Congo|2020-04-29	Africa|hCoV-19/DRC/523/2020|EPI ISL 420849|B.1.1.1|Democratic Republic of the Congo|2020-03-28	0.0004480591	Africa
Africa|hCoV-19/DRC/4427/2020|EPI ISL 496508|B.1.128|Democratic Republic of the Congo|2020-04-29	Africa|hCoV-19/DRC/523/2020|EPI ISL 420849|B.1.1.1|Democratic Republic of the Congo|2020-03-28	0.0004520780	Africa
Africa|hCoV-19/DRC/4429/2020|EPI ISL 513589|B.1.128|Democratic Republic of the Congo|2020-04-29	Africa|hCoV-19/DRC/523/2020|EPI ISL 420849|B.1.1.1|Democratic Republic of the Congo|2020-03-28	0.0004521095	Africa
Africa|hCoV-19/DRC/4430/2020|EPI ISL 496509|B.1.128|Democratic Republic of the Congo|2020-04-29	Africa|hCoV-19/DRC/523/2020|EPI ISL 420849|B.1.1.1|Democratic Republic of the Congo|2020-03-28	0.0004434288	Africa
Africa|hCoV-19/DRC/4437/2020|EPI ISL 513590|B.1.128|Democratic Republic of the Congo|2020-05-02	Africa|hCoV-19/DRC/523/2020|EPI ISL 420849|B.1.1.1|Democratic Republic of the Congo|2020-03-28	0.0004869819	Africa
Africa|hCoV-19/DRC/4442/2020|EPI ISL 496510|B.1.128|Democratic Republic of the Congo|2020-04-29	Africa|hCoV-19/DRC/523/2020|EPI ISL 420849|B.1.1.1|Democratic Republic of the Congo|2020-03-28	0.0004484760	Africa
Africa|hCoV-19/DRC/4444/2020|EPI ISL 514104|B.1.128|Democratic Republic of the Congo|2020-04-29	Africa|hCoV-19/DRC/523/2020|EPI ISL 420849|B.1.1.1|Democratic Republic of the Congo|2020-03-28	0.0004416217	Africa
Africa|hCoV-19/DRC/445/2020|EPI ISL 420848|B.1|Democratic Republic of the Congo|2020-03	Africa|hCoV-19/DRC/523/2020|EPI ISL 420849|B.1.1.1|Democratic Republic of the Congo|2020-03-28	0.0002802482	Africa
Africa|hCoV-19/DRC/4501/2020|EPI ISL 513591|B.1.5|Democratic Republic of the Congo|2020-05-30	Africa|hCoV-19/DRC/523/2020|EPI ISL 420849|B.1.1.1|Democratic Republic of the Congo|2020-03-28	0.0003478305	Africa
Africa|hCoV-19/DRC/4516/2020|EPI ISL 487192|B.1.1.275|Democratic Republic of the Congo|2020-04-28	Africa|hCoV-19/DRC/523/2020|EPI ISL 420849|B.1.1.1|Democratic Republic of the Congo|2020-03-28	0.0002039902	Africa
Africa|hCoV-19/DRC/4524/2020|EPI ISL 513597|A|Democratic Republic of the Congo|2020-04-30	Africa|hCoV-19/DRC/523/2020|EPI ISL 420849|B.1.1.1|Democratic Republic of the Congo|2020-03-28	0.0006466483	Africa
Africa|hCoV-19/DRC/4541/2020|EPI ISL 513598|B.1|Democratic Republic of the Congo|2020-04-30	Africa|hCoV-19/DRC/523/2020|EPI ISL 420849|B.1.1.1|Democratic Republic of the Congo|2020-03-28	0.0004382899	Africa
Africa|hCoV-19/DRC/4551/2020|EPI ISL 513599|B.1.178|Democratic Republic of the Congo|2020-04-30	Africa|hCoV-19/DRC/523/2020|EPI ISL 420849|B.1.1.1|Democratic Republic of the Congo|2020-03-28	0.0004810214	Africa
Africa|hCoV-19/DRC/4561/2020|EPI ISL 513600|B.1|Democratic Republic of the Congo|2020-04-30	Africa|hCoV-19/DRC/523/2020|EPI ISL 420849|B.1.1.1|Democratic Republic of the Congo|2020-03-28	0.0004044963	Africa
Africa|hCoV-19/DRC/4562/2020|EPI ISL 513601|B.1.214|Democratic Republic of the Congo|2020-04-30	Africa|hCoV-19/DRC/523/2020|EPI ISL 420849|B.1.1.1|Democratic Republic of the Congo|2020-03-28	0.0004045061	Africa
Africa|hCoV-19/DRC/4568/2020|EPI ISL 513602|B.1|Democratic Republic of the Congo|2020-04-30	Africa|hCoV-19/DRC/523/2020|EPI ISL 420849|B.1.1.1|Democratic Republic of the Congo|2020-03-28	0.0004082111	Africa
Africa|hCoV-19/DRC/4578/2020|EPI ISL 513603|B.1|Democratic Republic of the Congo|2020-04-30	Africa|hCoV-19/DRC/523/2020|EPI ISL 420849|B.1.1.1|Democratic Republic of the Congo|2020-03-28	0.0004456938	Africa
Africa|hCoV-19/DRC/4613/2020|EPI ISL 513604|B.1.214|Democratic Republic of the Congo|2020-04-30	Africa|hCoV-19/DRC/523/2020|EPI ISL 420849|B.1.1.1|Democratic Republic of the Congo|2020-03-28	0.0004421579	Africa
Africa|hCoV-19/DRC/4614/2020|EPI ISL 513605|B.1|Democratic Republic of the Congo|2020-04-30	Africa|hCoV-19/DRC/523/2020|EPI ISL 420849|B.1.1.1|Democratic Republic of the Congo|2020-03-28	0.0005394194	Africa
Africa|hCoV-19/DRC/4631/2020|EPI ISL 513606|B.1.5|Democratic Republic of the Congo|2020-04-30	Africa|hCoV-19/DRC/523/2020|EPI ISL 420849|B.1.1.1|Democratic Republic of the Congo|2020-03-28	0.0005394560	Africa
Africa|hCoV-19/DRC/4633/2020|EPI ISL 513607|B.1.128|Democratic Republic of the Congo|2020-04-30	Africa|hCoV-19/DRC/523/2020|EPI ISL 420849|B.1.1.1|Democratic Republic of the Congo|2020-03-28	0.0005057076	Africa
Africa|hCoV-19/DRC/4642/2020|EPI ISL 513608|B.1.128|Democratic Republic of the Congo|2020-04-30	Africa|hCoV-19/DRC/523/2020|EPI ISL 420849|B.1.1.1|Democratic Republic of the Congo|2020-03-28	0.0005056855	Africa
Africa|hCoV-19/DRC/4647/2020|EPI ISL 513609|B.1.128|Democratic Republic of the Congo|2020-04-30	Africa|hCoV-19/DRC/523/2020|EPI ISL 420849|B.1.1.1|Democratic Republic of the Congo|2020-03-28	0.0004719636	Africa
Africa|hCoV-19/DRC/4653/2020|EPI ISL 513610|B.1.128|Democratic Republic of the Congo|2020-04-30	Africa|hCoV-19/DRC/523/2020|EPI ISL 420849|B.1.1.1|Democratic Republic of the Congo|2020-03-28	0.0005057366	Africa
Africa|hCoV-19/DRC/4681/2020|EPI ISL 514116|B.1.128|Democratic Republic of the Congo|2020-04-30	Africa|hCoV-19/DRC/523/2020|EPI ISL 420849|B.1.1.1|Democratic Republic of the Congo|2020-03-28	0.0004484760	Africa
Africa|hCoV-19/DRC/4683/2020|EPI ISL 514105|B.1.5|Democratic Republic of the Congo|2020-04-30	Africa|hCoV-19/DRC/523/2020|EPI ISL 420849|B.1.1.1|Democratic Republic of the Congo|2020-03-28	0.0004816718	Africa
Africa|hCoV-19/DRC/4685/2020|EPI ISL 514106|B.1.128|Democratic Republic of the Congo|2020-04-30	Africa|hCoV-19/DRC/523/2020|EPI ISL 420849|B.1.1.1|Democratic Republic of the Congo|2020-03-28	0.0005107414	Africa
Africa|hCoV-19/DRC/4690/2020|EPI ISL 514117|B.1.128|Democratic Republic of the Congo|2020-04-30	Africa|hCoV-19/DRC/523/2020|EPI ISL 420849|B.1.1.1|Democratic Republic of the Congo|2020-03-28	0.0004773862	Africa
Africa|hCoV-19/DRC/4693/2020|EPI ISL 514118|B.1.128|Democratic Republic of the Congo|2020-04-30	Africa|hCoV-19/DRC/523/2020|EPI ISL 420849|B.1.1.1|Democratic Republic of the Congo|2020-03-28	0.0004764117	Africa
Africa|hCoV-19/DRC/4694/2020|EPI ISL 514107|B.1.128|Democratic Republic of the Congo|2020-04-30	Africa|hCoV-19/DRC/523/2020|EPI ISL 420849|B.1.1.1|Democratic Republic of the Congo|2020-03-28	0.0004820367	Africa
Africa|hCoV-19/DRC/4720/2020|EPI ISL 514108|B.1.84|Democratic Republic of the Congo|2020-05-01	Africa|hCoV-19/DRC/523/2020|EPI ISL 420849|B.1.1.1|Democratic Republic of the Congo|2020-03-28	0.0004067445	Africa
Africa|hCoV-19/DRC/4785/2020|EPI ISL 514119|B.1.84|Democratic Republic of the Congo|2020-05-01	Africa|hCoV-19/DRC/523/2020|EPI ISL 420849|B.1.1.1|Democratic Republic of the Congo|2020-03-28	0.0005445483	Africa
Africa|hCoV-19/DRC/5019/2020|EPI ISL 496511|B.1|Democratic Republic of the Congo|2020-05-02	Africa|hCoV-19/DRC/523/2020|EPI ISL 420849|B.1.1.1|Democratic Republic of the Congo|2020-03-28	0.0004616986	Africa
Africa|hCoV-19/DRC/5094/2020|EPI ISL 496491|B.1.84|Democratic Republic of the Congo|2020-05-02	Africa|hCoV-19/DRC/523/2020|EPI ISL 420849|B.1.1.1|Democratic Republic of the Congo|2020-03-28	0.0004133011	Africa
Africa|hCoV-19/DRC/5186/2020|EPI ISL 496512|B.1|Democratic Republic of the Congo|2020-05-03	Africa|hCoV-19/DRC/523/2020|EPI ISL 420849|B.1.1.1|Democratic Republic of the Congo|2020-03-28	0.0004480987	Africa
Africa|hCoV-19/DRC/5187/2020|EPI ISL 513619|B.1|Democratic Republic of the Congo|2020-05-03	Africa|hCoV-19/DRC/523/2020|EPI ISL 420849|B.1.1.1|Democratic Republic of the Congo|2020-03-28	0.0004424874	Africa
Africa|hCoV-19/DRC/5205/2020|EPI ISL 487365|B.1.1.275|Democratic Republic of the Congo|2020-05-01	Africa|hCoV-19/DRC/523/2020|EPI ISL 420849|B.1.1.1|Democratic Republic of the Congo|2020-03-28	0.0002422618	Africa
Africa|hCoV-19/DRC/521/2020|EPI ISL 420854|B.1.5|Democratic Republic of the Congo|2020-03-25	Africa|hCoV-19/DRC/523/2020|EPI ISL 420849|B.1.1.1|Democratic Republic of the Congo|2020-03-28	0.0002707070	Africa
Africa|hCoV-19/DRC/5210/2020|EPI ISL 487369|B.1.1.275|Democratic Republic of the Congo|2020-05-01	Africa|hCoV-19/DRC/523/2020|EPI ISL 420849|B.1.1.1|Democratic Republic of the Congo|2020-03-28	0.0002409338	Africa
Africa|hCoV-19/Algeria/G0638 2264/2020|EPI ISL 418241|B.1|Algeria|2020-03-02	Africa|hCoV-19/DRC/5240/2020|EPI ISL 496492|B.1|Democratic Republic of the Congo|2020-05-03	0.0003409958	Africa
Africa|hCoV-19/Algeria/G0640 2265/2020|EPI ISL 418242|B.1|Algeria|2020-03-08	Africa|hCoV-19/DRC/5240/2020|EPI ISL 496492|B.1|Democratic Republic of the Congo|2020-05-03	0.0002386824	Africa
Africa|hCoV-19/Algeria/G0860 2262/2020|EPI ISL 420037|B.1|Algeria|2020-03-02	Africa|hCoV-19/DRC/5240/2020|EPI ISL 496492|B.1|Democratic Republic of the Congo|2020-05-03	0.0002386824	Africa
Africa|hCoV-19/Benin/1022/2020|EPI ISL 476826|B.1|Benin|2020-03-25	Africa|hCoV-19/DRC/5240/2020|EPI ISL 496492|B.1|Democratic Republic of the Congo|2020-05-03	0.0001363941	Africa
Africa|hCoV-19/Benin/1092/2020|EPI ISL 476827|B.1|Benin|2020-03-27	Africa|hCoV-19/DRC/5240/2020|EPI ISL 496492|B.1|Democratic Republic of the Congo|2020-05-03	0.0002046686	Africa
Africa|hCoV-19/Benin/1408/2020|EPI ISL 476825|B.1.356|Benin|2020-04-04	Africa|hCoV-19/DRC/5240/2020|EPI ISL 496492|B.1|Democratic Republic of the Congo|2020-05-03	0.0002386987	Africa
Africa|hCoV-19/Benin/1409/2020|EPI ISL 476828|B.1|Benin|2020-04-06	Africa|hCoV-19/DRC/5240/2020|EPI ISL 496492|B.1|Democratic Republic of the Congo|2020-05-03	0.0002732634	Africa
Africa|hCoV-19/Benin/1950/2020|EPI ISL 476830|A|Benin|2020-04-15	Africa|hCoV-19/DRC/5240/2020|EPI ISL 496492|B.1|Democratic Republic of the Congo|2020-05-03	0.0004434489	Africa
Africa|hCoV-19/Benin/197/2020|EPI ISL 476822|B.1.178|Benin|2020-03-15	Africa|hCoV-19/DRC/5240/2020|EPI ISL 496492|B.1|Democratic Republic of the Congo|2020-05-03	0.0001364094	Africa
Africa|hCoV-19/Benin/2012/2020|EPI ISL 476831|A|Benin|2020-04-15	Africa|hCoV-19/DRC/5240/2020|EPI ISL 496492|B.1|Democratic Republic of the Congo|2020-05-03	0.0004433732	Africa
Africa|hCoV-19/Benin/260/2020|EPI ISL 476823|B.1.292|Benin|2020-03-17	Africa|hCoV-19/DRC/5240/2020|EPI ISL 496492|B.1|Democratic Republic of the Congo|2020-05-03	0.0003069171	Africa
Africa|hCoV-19/Benin/314/2020|EPI ISL 476834|B.1.5|Benin|2020-03-17	Africa|hCoV-19/DRC/5240/2020|EPI ISL 496492|B.1|Democratic Republic of the Congo|2020-05-03	0.0002387370	Africa
Africa|hCoV-19/Benin/461/2020|EPI ISL 476833|A|Benin|2020-03-17	Africa|hCoV-19/DRC/5240/2020|EPI ISL 496492|B.1|Democratic Republic of the Congo|2020-05-03	0.0004092412	Africa
Africa|hCoV-19/Benin/501/2020|EPI ISL 476824|B.1.356|Benin|2020-03-17	Africa|hCoV-19/DRC/5240/2020|EPI ISL 496492|B.1|Democratic Republic of the Congo|2020-05-03	0.0002386824	Africa
Africa|hCoV-19/Benin/843/2020|EPI ISL 476829|A|Benin|2020-03-19	Africa|hCoV-19/DRC/5240/2020|EPI ISL 496492|B.1|Democratic Republic of the Congo|2020-05-03	0.0003410668	Africa
Africa|hCoV-19/Botswana/BOT0455/2020|EPI ISL 560386|B.1|Botswana|2020-03-28	Africa|hCoV-19/DRC/5240/2020|EPI ISL 496492|B.1|Democratic Republic of the Congo|2020-05-03	0.0001704804	Africa
Africa|hCoV-19/Botswana/BOT2254/2020|EPI ISL 560390|B.1.1|Botswana|2020-04-08	Africa|hCoV-19/DRC/5240/2020|EPI ISL 496492|B.1|Democratic Republic of the Congo|2020-05-03	0.0002408947	Africa
Africa|hCoV-19/Botswana/BOT2283/2020|EPI ISL 560385|B.1|Botswana|2020-04-07	Africa|hCoV-19/DRC/5240/2020|EPI ISL 496492|B.1|Democratic Republic of the Congo|2020-05-03	0.0002807260	Africa
Africa|hCoV-19/Botswana/BOT2624/2020|EPI ISL 560387|B.1.1|Botswana|2020-04-05	Africa|hCoV-19/DRC/5240/2020|EPI ISL 496492|B.1|Democratic Republic of the Congo|2020-05-03	0.0002456533	Africa
Africa|hCoV-19/Botswana/BOT4161/2020|EPI ISL 560388|B.1.1.220|Botswana|2020-04-16	Africa|hCoV-19/DRC/5240/2020|EPI ISL 496492|B.1|Democratic Republic of the Congo|2020-05-03	0.0003129433	Africa
Africa|hCoV-19/DRC/04186/2020|EPI ISL 471411|A|Democratic Republic of the Congo|2020-04-25	Africa|hCoV-19/DRC/5240/2020|EPI ISL 496492|B.1|Democratic Republic of the Congo|2020-05-03	0.0004092410	Africa
Africa|hCoV-19/DRC/04188/2020|EPI ISL 471413|A|Democratic Republic of the Congo|2020-04-25	Africa|hCoV-19/DRC/5240/2020|EPI ISL 496492|B.1|Democratic Republic of the Congo|2020-05-03	0.0004926240	Africa
Africa|hCoV-19/DRC/10041/2020|EPI ISL 527543|B.1.1.275|Democratic Republic of the Congo|2020-05-22	Africa|hCoV-19/DRC/5240/2020|EPI ISL 496492|B.1|Democratic Republic of the Congo|2020-05-03	0.0003070124	Africa
Africa|hCoV-19/DRC/10057/2020|EPI ISL 527538|B.1.1.275|Democratic Republic of the Congo|2020-05-22	Africa|hCoV-19/DRC/5240/2020|EPI ISL 496492|B.1|Democratic Republic of the Congo|2020-05-03	0.0004227012	Africa
Africa|hCoV-19/DRC/10061/2020|EPI ISL 527521|B.1.1.275|Democratic Republic of the Congo|2020-05-22	Africa|hCoV-19/DRC/5240/2020|EPI ISL 496492|B.1|Democratic Republic of the Congo|2020-05-03	0.0002779923	Africa
Africa|hCoV-19/DRC/10070/2020|EPI ISL 527544|B.1.178|Democratic Republic of the Congo|2020-05-22	Africa|hCoV-19/DRC/5240/2020|EPI ISL 496492|B.1|Democratic Republic of the Congo|2020-05-03	0.0002045766	Africa
Africa|hCoV-19/DRC/10120/2020|EPI ISL 513624|B.1.1.275|Democratic Republic of the Congo|2020-05-22	Africa|hCoV-19/DRC/5240/2020|EPI ISL 496492|B.1|Democratic Republic of the Congo|2020-05-03	0.0003525800	Africa
Africa|hCoV-19/DRC/10127/2020|EPI ISL 513625|B.1.1.275|Democratic Republic of the Congo|2020-05-22	Africa|hCoV-19/DRC/5240/2020|EPI ISL 496492|B.1|Democratic Republic of the Congo|2020-05-03	0.0003480042	Africa
Africa|hCoV-19/DRC/10242/2020|EPI ISL 513626|B.1.84|Democratic Republic of the Congo|2020-05-22	Africa|hCoV-19/DRC/5240/2020|EPI ISL 496492|B.1|Democratic Republic of the Congo|2020-05-03	0.0001025046	Africa
Africa|hCoV-19/DRC/10251/2020|EPI ISL 513627|B.1.128|Democratic Republic of the Congo|2020-05-22	Africa|hCoV-19/DRC/5240/2020|EPI ISL 496492|B.1|Democratic Republic of the Congo|2020-05-03	0.0003763439	Africa
Africa|hCoV-19/DRC/10324/2020|EPI ISL 527545|B.1.214|Democratic Republic of the Congo|2020-05-22	Africa|hCoV-19/DRC/5240/2020|EPI ISL 496492|B.1|Democratic Republic of the Congo|2020-05-03	0.0002387231	Africa
Africa|hCoV-19/DRC/10346/2020|EPI ISL 527546|B.1.214|Democratic Republic of the Congo|2020-05-22	Africa|hCoV-19/DRC/5240/2020|EPI ISL 496492|B.1|Democratic Republic of the Congo|2020-05-03	0.0002411320	Africa
Africa|hCoV-19/DRC/10364/2020|EPI ISL 527498|B.1|Democratic Republic of the Congo|2020-05-22	Africa|hCoV-19/DRC/5240/2020|EPI ISL 496492|B.1|Democratic Republic of the Congo|2020-05-03	0.0001372174	Africa
Africa|hCoV-19/DRC/10371/2020|EPI ISL 527489|B.1.178|Democratic Republic of the Congo|2020-05-22	Africa|hCoV-19/DRC/5240/2020|EPI ISL 496492|B.1|Democratic Republic of the Congo|2020-05-03	0.0002728906	Africa
Africa|hCoV-19/DRC/10373/2020|EPI ISL 527495|B.1.159|Democratic Republic of the Congo|2020-05-22	Africa|hCoV-19/DRC/5240/2020|EPI ISL 496492|B.1|Democratic Republic of the Congo|2020-05-03	0.0003074727	Africa
Africa|hCoV-19/DRC/10374/2020|EPI ISL 527539|B.1.84|Democratic Republic of the Congo|2020-05-22	Africa|hCoV-19/DRC/5240/2020|EPI ISL 496492|B.1|Democratic Republic of the Congo|2020-05-03	0.0004213863	Africa
Africa|hCoV-19/DRC/10375/2020|EPI ISL 527499|B.1.84|Democratic Republic of the Congo|2020-05-22	Africa|hCoV-19/DRC/5240/2020|EPI ISL 496492|B.1|Democratic Republic of the Congo|2020-05-03	0.0003088102	Africa
Africa|hCoV-19/DRC/10399/2020|EPI ISL 527491|B.1.214|Democratic Republic of the Congo|2020-05-22	Africa|hCoV-19/DRC/5240/2020|EPI ISL 496492|B.1|Democratic Republic of the Congo|2020-05-03	0.0002390173	Africa
Africa|hCoV-19/DRC/10502/2020|EPI ISL 527547|B.1.5|Democratic Republic of the Congo|2020-05-20	Africa|hCoV-19/DRC/5240/2020|EPI ISL 496492|B.1|Democratic Republic of the Congo|2020-05-03	0.0001363755	Africa
Africa|hCoV-19/DRC/10506/2020|EPI ISL 527524|B.1.5|Democratic Republic of the Congo|2020-05-18	Africa|hCoV-19/DRC/5240/2020|EPI ISL 496492|B.1|Democratic Republic of the Congo|2020-05-03	0.0001395921	Africa
Africa|hCoV-19/DRC/10507/2020|EPI ISL 527492|B.1.5|Democratic Republic of the Congo|2020-05-18	Africa|hCoV-19/DRC/5240/2020|EPI ISL 496492|B.1|Democratic Republic of the Congo|2020-05-03	0.0001706898	Africa
Africa|hCoV-19/DRC/10508/2020|EPI ISL 527494|B.1.5|Democratic Republic of the Congo|2020-05-20	Africa|hCoV-19/DRC/5240/2020|EPI ISL 496492|B.1|Democratic Republic of the Congo|2020-05-03	0.0001707482	Africa
Africa|hCoV-19/DRC/10532/2020|EPI ISL 527532|B.1.5|Democratic Republic of the Congo|2020-05-20	Africa|hCoV-19/DRC/5240/2020|EPI ISL 496492|B.1|Democratic Republic of the Congo|2020-05-03	0.0001397724	Africa
Africa|hCoV-19/DRC/10533/2020|EPI ISL 527548|B.1.5|Democratic Republic of the Congo|2020-05-20	Africa|hCoV-19/DRC/5240/2020|EPI ISL 496492|B.1|Democratic Republic of the Congo|2020-05-03	0.0001705193	Africa
Africa|hCoV-19/DRC/10621/2020|EPI ISL 527526|B.1.214|Democratic Republic of the Congo|2020-05-23	Africa|hCoV-19/DRC/5240/2020|EPI ISL 496492|B.1|Democratic Republic of the Congo|2020-05-03	0.0002091905	Africa
Africa|hCoV-19/DRC/10640/2020|EPI ISL 527541|B.1|Democratic Republic of the Congo|2020-05-22	Africa|hCoV-19/DRC/5240/2020|EPI ISL 496492|B.1|Democratic Republic of the Congo|2020-05-03	0.0003879677	Africa
Africa|hCoV-19/DRC/10644/2020|EPI ISL 527549|B.1|Democratic Republic of the Congo|2020-05-22	Africa|hCoV-19/DRC/5240/2020|EPI ISL 496492|B.1|Democratic Republic of the Congo|2020-05-03	0.0003751617	Africa
Africa|hCoV-19/DRC/10728/2020|EPI ISL 513628|B.1.5|Democratic Republic of the Congo|2020-05-23	Africa|hCoV-19/DRC/5240/2020|EPI ISL 496492|B.1|Democratic Republic of the Congo|2020-05-03	0.0001059974	Africa
Africa|hCoV-19/DRC/10731/2020|EPI ISL 513629|B.1.1.1|Democratic Republic of the Congo|2020-05-23	Africa|hCoV-19/DRC/5240/2020|EPI ISL 496492|B.1|Democratic Republic of the Congo|2020-05-03	0.0004271556	Africa
Africa|hCoV-19/DRC/10733/2020|EPI ISL 513630|B.1|Democratic Republic of the Congo|2020-05-23	Africa|hCoV-19/DRC/5240/2020|EPI ISL 496492|B.1|Democratic Republic of the Congo|2020-05-03	0.0001704920	Africa
Africa|hCoV-19/DRC/108/2020|EPI ISL 417948|B.1.128|Democratic Republic of the Congo|2020-03-19	Africa|hCoV-19/DRC/5240/2020|EPI ISL 496492|B.1|Democratic Republic of the Congo|2020-05-03	0.0002727865	Africa
Africa|hCoV-19/DRC/10885/2020|EPI ISL 513631|B.1.84|Democratic Republic of the Congo|2020-05-23	Africa|hCoV-19/DRC/5240/2020|EPI ISL 496492|B.1|Democratic Republic of the Congo|2020-05-03	0.0001716101	Africa
Africa|hCoV-19/DRC/10902/2020|EPI ISL 527490|B.1.178|Democratic Republic of the Congo|2020-05-23	Africa|hCoV-19/DRC/5240/2020|EPI ISL 496492|B.1|Democratic Republic of the Congo|2020-05-03	0.0001364346	Africa
Africa|hCoV-19/DRC/10913/2020|EPI ISL 527507|B.1.84|Democratic Republic of the Congo|2020-05-24	Africa|hCoV-19/DRC/5240/2020|EPI ISL 496492|B.1|Democratic Republic of the Congo|2020-05-03	0.0003098936	Africa
Africa|hCoV-19/DRC/11005/2020|EPI ISL 527550|B.1.159|Democratic Republic of the Congo|2020-05-24	Africa|hCoV-19/DRC/5240/2020|EPI ISL 496492|B.1|Democratic Republic of the Congo|2020-05-03	0.0004092299	Africa
Africa|hCoV-19/DRC/11008/2020|EPI ISL 527503|B.1.159|Democratic Republic of the Congo|2020-05-24	Africa|hCoV-19/DRC/5240/2020|EPI ISL 496492|B.1|Democratic Republic of the Congo|2020-05-03	0.0003439187	Africa
Africa|hCoV-19/DRC/11022/2020|EPI ISL 527551|B.1.214|Democratic Republic of the Congo|2020-05-24	Africa|hCoV-19/DRC/5240/2020|EPI ISL 496492|B.1|Democratic Republic of the Congo|2020-05-03	0.0003069421	Africa
Africa|hCoV-19/DRC/11024/2020|EPI ISL 527552|B.1.149|Democratic Republic of the Congo|2020-05-24	Africa|hCoV-19/DRC/5240/2020|EPI ISL 496492|B.1|Democratic Republic of the Congo|2020-05-03	0.0003441568	Africa
Africa|hCoV-19/DRC/11026/2020|EPI ISL 527553|B.1.149|Democratic Republic of the Congo|2020-05-24	Africa|hCoV-19/DRC/5240/2020|EPI ISL 496492|B.1|Democratic Republic of the Congo|2020-05-03	0.0002045807	Africa
Africa|hCoV-19/DRC/11031/2020|EPI ISL 527554|B.1.214|Democratic Republic of the Congo|2020-05-24	Africa|hCoV-19/DRC/5240/2020|EPI ISL 496492|B.1|Democratic Republic of the Congo|2020-05-03	0.0002388021	Africa
Africa|hCoV-19/DRC/11041/2020|EPI ISL 527555|B.1|Democratic Republic of the Congo|2020-05-24	Africa|hCoV-19/DRC/5240/2020|EPI ISL 496492|B.1|Democratic Republic of the Congo|2020-05-03	0.0002046135	Africa
Africa|hCoV-19/DRC/11057/2020|EPI ISL 527528|B.1.5|Democratic Republic of the Congo|2020-05-24	Africa|hCoV-19/DRC/5240/2020|EPI ISL 496492|B.1|Democratic Republic of the Congo|2020-05-03	0.0001395436	Africa
Africa|hCoV-19/DRC/11078/2020|EPI ISL 527514|B.1|Democratic Republic of the Congo|2020-05-24	Africa|hCoV-19/DRC/5240/2020|EPI ISL 496492|B.1|Democratic Republic of the Congo|2020-05-03	0.0003108106	Africa
Africa|hCoV-19/DRC/11079/2020|EPI ISL 527500|B.1.214|Democratic Republic of the Congo|2020-05-24	Africa|hCoV-19/DRC/5240/2020|EPI ISL 496492|B.1|Democratic Republic of the Congo|2020-05-03	0.0001715353	Africa
Africa|hCoV-19/DRC/11093/2020|EPI ISL 527527|B.1.5|Democratic Republic of the Congo|2020-05-24	Africa|hCoV-19/DRC/5240/2020|EPI ISL 496492|B.1|Democratic Republic of the Congo|2020-05-03	0.0001398963	Africa
Africa|hCoV-19/DRC/11096/2020|EPI ISL 527522|B.1|Democratic Republic of the Congo|2020-05-24	Africa|hCoV-19/DRC/5240/2020|EPI ISL 496492|B.1|Democratic Republic of the Congo|2020-05-03	0.0002085188	Africa
Africa|hCoV-19/DRC/11114/2020|EPI ISL 527534|B.1.214|Democratic Republic of the Congo|2020-05-25	Africa|hCoV-19/DRC/5240/2020|EPI ISL 496492|B.1|Democratic Republic of the Congo|2020-05-03	0.0002796762	Africa
Africa|hCoV-19/DRC/11123/2020|EPI ISL 527496|B.1.84|Democratic Republic of the Congo|2020-05-24	Africa|hCoV-19/DRC/5240/2020|EPI ISL 496492|B.1|Democratic Republic of the Congo|2020-05-03	0.0002049886	Africa
Africa|hCoV-19/DRC/11134/2020|EPI ISL 527518|B.1.5|Democratic Republic of the Congo|2020-05-24	Africa|hCoV-19/DRC/5240/2020|EPI ISL 496492|B.1|Democratic Republic of the Congo|2020-05-03	0.0000346441	Africa
Africa|hCoV-19/DRC/11143/2020|EPI ISL 527556|B.1|Democratic Republic of the Congo|2020-05-24	Africa|hCoV-19/DRC/5240/2020|EPI ISL 496492|B.1|Democratic Republic of the Congo|2020-05-03	0.0004094335	Africa
Africa|hCoV-19/DRC/11145/2020|EPI ISL 527501|B.1.214|Democratic Republic of the Congo|2020-05-24	Africa|hCoV-19/DRC/5240/2020|EPI ISL 496492|B.1|Democratic Republic of the Congo|2020-05-03	0.0003088272	Africa
Africa|hCoV-19/DRC/11148/2020|EPI ISL 527525|B.1.178|Democratic Republic of the Congo|2020-05-24	Africa|hCoV-19/DRC/5240/2020|EPI ISL 496492|B.1|Democratic Republic of the Congo|2020-05-03	0.0003167238	Africa
Africa|hCoV-19/DRC/11157/2020|EPI ISL 527530|B.1|Democratic Republic of the Congo|2020-05-25	Africa|hCoV-19/DRC/5240/2020|EPI ISL 496492|B.1|Democratic Republic of the Congo|2020-05-03	0.0002095602	Africa
Africa|hCoV-19/DRC/11187/2020|EPI ISL 527523|B.1.1.275|Democratic Republic of the Congo|2020-05-23	Africa|hCoV-19/DRC/5240/2020|EPI ISL 496492|B.1|Democratic Republic of the Congo|2020-05-03	0.0003829552	Africa
Africa|hCoV-19/DRC/11191/2020|EPI ISL 527506|B.1.1.275|Democratic Republic of the Congo|2020-05-23	Africa|hCoV-19/DRC/5240/2020|EPI ISL 496492|B.1|Democratic Republic of the Congo|2020-05-03	0.0002753709	Africa
Africa|hCoV-19/DRC/11252/2020|EPI ISL 527557|B.1.1.275|Democratic Republic of the Congo|2020-05-21	Africa|hCoV-19/DRC/5240/2020|EPI ISL 496492|B.1|Democratic Republic of the Congo|2020-05-03	0.0004434035	Africa
Africa|hCoV-19/DRC/11260/2020|EPI ISL 527558|B.1.1.275|Democratic Republic of the Congo|2020-05-23	Africa|hCoV-19/DRC/5240/2020|EPI ISL 496492|B.1|Democratic Republic of the Congo|2020-05-03	0.0003070093	Africa
Africa|hCoV-19/DRC/1131/2020|EPI ISL 429255|B.1.5|Democratic Republic of the Congo|2020-04-05	Africa|hCoV-19/DRC/5240/2020|EPI ISL 496492|B.1|Democratic Republic of the Congo|2020-05-03	0.0001022841	Africa
Africa|hCoV-19/DRC/11310/2020|EPI ISL 527529|B.1.149|Democratic Republic of the Congo|2020-05-25	Africa|hCoV-19/DRC/5240/2020|EPI ISL 496492|B.1|Democratic Republic of the Congo|2020-05-03	0.0002095213	Africa
Africa|hCoV-19/DRC/11318/2020|EPI ISL 527559|B.1.149|Democratic Republic of the Congo|2020-05-25	Africa|hCoV-19/DRC/5240/2020|EPI ISL 496492|B.1|Democratic Republic of the Congo|2020-05-03	0.0002045856	Africa
Africa|hCoV-19/DRC/11326/2020|EPI ISL 527508|B.1|Democratic Republic of the Congo|2020-05-25	Africa|hCoV-19/DRC/5240/2020|EPI ISL 496492|B.1|Democratic Republic of the Congo|2020-05-03	0.0001377025	Africa
Africa|hCoV-19/DRC/11334/2020|EPI ISL 527504|B.1.178|Democratic Republic of the Congo|2020-05-25	Africa|hCoV-19/DRC/5240/2020|EPI ISL 496492|B.1|Democratic Republic of the Congo|2020-05-03	0.0001375397	Africa
Africa|hCoV-19/DRC/11337/2020|EPI ISL 527510|B.1.84|Democratic Republic of the Congo|2020-05-25	Africa|hCoV-19/DRC/5240/2020|EPI ISL 496492|B.1|Democratic Republic of the Congo|2020-05-03	0.0002757819	Africa
Africa|hCoV-19/DRC/11341/2020|EPI ISL 527509|B.1.1.275|Democratic Republic of the Congo|2020-05-25	Africa|hCoV-19/DRC/5240/2020|EPI ISL 496492|B.1|Democratic Republic of the Congo|2020-05-03	0.0003789363	Africa
Africa|hCoV-19/DRC/11348/2020|EPI ISL 527560|B.1.149|Democratic Republic of the Congo|2020-05-25	Africa|hCoV-19/DRC/5240/2020|EPI ISL 496492|B.1|Democratic Republic of the Congo|2020-05-03	0.0002045856	Africa
Africa|hCoV-19/DRC/11369/2020|EPI ISL 527537|B.1.214|Democratic Republic of the Congo|2020-05-25	Africa|hCoV-19/DRC/5240/2020|EPI ISL 496492|B.1|Democratic Republic of the Congo|2020-05-03	0.0002455120	Africa
Africa|hCoV-19/DRC/11376/2020|EPI ISL 527513|B.1.214|Democratic Republic of the Congo|2020-05-25	Africa|hCoV-19/DRC/5240/2020|EPI ISL 496492|B.1|Democratic Republic of the Congo|2020-05-03	0.0002761053	Africa
Africa|hCoV-19/DRC/11411/2020|EPI ISL 527561|B.1.5|Democratic Republic of the Congo|2020-05-25	Africa|hCoV-19/DRC/5240/2020|EPI ISL 496492|B.1|Democratic Republic of the Congo|2020-05-03	0.0001704845	Africa
Africa|hCoV-19/DRC/11450/2020|EPI ISL 527516|B.1.5|Democratic Republic of the Congo|2020-05-25	Africa|hCoV-19/DRC/5240/2020|EPI ISL 496492|B.1|Democratic Republic of the Congo|2020-05-03	0.0000349919	Africa
Africa|hCoV-19/DRC/11458/2020|EPI ISL 527497|B.1.5|Democratic Republic of the Congo|2020-05-25	Africa|hCoV-19/DRC/5240/2020|EPI ISL 496492|B.1|Democratic Republic of the Congo|2020-05-03	0.0001720325	Africa
Africa|hCoV-19/DRC/11460/2020|EPI ISL 527562|B.1.214|Democratic Republic of the Congo|2020-05-25	Africa|hCoV-19/DRC/5240/2020|EPI ISL 496492|B.1|Democratic Republic of the Congo|2020-05-03	0.0003789700	Africa
Africa|hCoV-19/DRC/11472/2020|EPI ISL 527502|B.1.214|Democratic Republic of the Congo|2020-05-25	Africa|hCoV-19/DRC/5240/2020|EPI ISL 496492|B.1|Democratic Republic of the Congo|2020-05-03	0.0003087497	Africa
Africa|hCoV-19/DRC/11477/2020|EPI ISL 527563|B.1.84|Democratic Republic of the Congo|2020-05-25	Africa|hCoV-19/DRC/5240/2020|EPI ISL 496492|B.1|Democratic Republic of the Congo|2020-05-03	0.0001363788	Africa
Africa|hCoV-19/DRC/11486/2020|EPI ISL 527564|B.1.214|Democratic Republic of the Congo|2020-05-25	Africa|hCoV-19/DRC/5240/2020|EPI ISL 496492|B.1|Democratic Republic of the Congo|2020-05-03	0.0003069361	Africa
Africa|hCoV-19/DRC/11487/2020|EPI ISL 527505|B.1|Democratic Republic of the Congo|2020-05-25	Africa|hCoV-19/DRC/5240/2020|EPI ISL 496492|B.1|Democratic Republic of the Congo|2020-05-03	0.0002410929	Africa
Africa|hCoV-19/DRC/11507/2020|EPI ISL 527512|B.1|Democratic Republic of the Congo|2020-05-25	Africa|hCoV-19/DRC/5240/2020|EPI ISL 496492|B.1|Democratic Republic of the Congo|2020-05-03	0.0002760061	Africa
Africa|hCoV-19/DRC/1151/2020|EPI ISL 447596|B.38|Democratic Republic of the Congo|2020-04-05	Africa|hCoV-19/DRC/5240/2020|EPI ISL 496492|B.1|Democratic Republic of the Congo|2020-05-03	0.0004433794	Africa
Africa|hCoV-19/DRC/11511/2020|EPI ISL 527511|B.1.214|Democratic Republic of the Congo|2020-05-25	Africa|hCoV-19/DRC/5240/2020|EPI ISL 496492|B.1|Democratic Republic of the Congo|2020-05-03	0.0003103177	Africa
Africa|hCoV-19/DRC/11572/2020|EPI ISL 527565|B.1.214|Democratic Republic of the Congo|2020-05-25	Africa|hCoV-19/DRC/5240/2020|EPI ISL 496492|B.1|Democratic Republic of the Congo|2020-05-03	0.0002045766	Africa
Africa|hCoV-19/DRC/11576/2020|EPI ISL 527517|B.1|Democratic Republic of the Congo|2020-05-25	Africa|hCoV-19/DRC/5240/2020|EPI ISL 496492|B.1|Democratic Republic of the Congo|2020-05-03	0.0001386762	Africa
Africa|hCoV-19/DRC/11583/2020|EPI ISL 527542|B.1|Democratic Republic of the Congo|2020-05-25	Africa|hCoV-19/DRC/5240/2020|EPI ISL 496492|B.1|Democratic Republic of the Congo|2020-05-03	0.0002483978	Africa
Africa|hCoV-19/DRC/11616/2020|EPI ISL 527519|B.1|Democratic Republic of the Congo|2020-05-25	Africa|hCoV-19/DRC/5240/2020|EPI ISL 496492|B.1|Democratic Republic of the Congo|2020-05-03	0.0002079336	Africa
Africa|hCoV-19/DRC/11623/2020|EPI ISL 527566|B.1.5|Democratic Republic of the Congo|2020-05-25	Africa|hCoV-19/DRC/5240/2020|EPI ISL 496492|B.1|Democratic Republic of the Congo|2020-05-03	0.0001363954	Africa
Africa|hCoV-19/DRC/11624/2020|EPI ISL 527567|B.1.149|Democratic Republic of the Congo|2020-05-25	Africa|hCoV-19/DRC/5240/2020|EPI ISL 496492|B.1|Democratic Republic of the Congo|2020-05-03	0.0002046045	Africa
Africa|hCoV-19/DRC/11631/2020|EPI ISL 527568|B.1.149|Democratic Republic of the Congo|2020-05-25	Africa|hCoV-19/DRC/5240/2020|EPI ISL 496492|B.1|Democratic Republic of the Congo|2020-05-03	0.0002047301	Africa
Africa|hCoV-19/DRC/11632/2020|EPI ISL 527493|B.1|Democratic Republic of the Congo|2020-05-25	Africa|hCoV-19/DRC/5240/2020|EPI ISL 496492|B.1|Democratic Republic of the Congo|2020-05-03	0.0001707156	Africa
Africa|hCoV-19/DRC/11635/2020|EPI ISL 527540|B.1.214|Democratic Republic of the Congo|2020-05-25	Africa|hCoV-19/DRC/5240/2020|EPI ISL 496492|B.1|Democratic Republic of the Congo|2020-05-03	0.0002461369	Africa
Africa|hCoV-19/DRC/11640/2020|EPI ISL 527535|B.1.178|Democratic Republic of the Congo|2020-05-25	Africa|hCoV-19/DRC/5240/2020|EPI ISL 496492|B.1|Democratic Republic of the Congo|2020-05-03	0.0002097504	Africa
Africa|hCoV-19/DRC/11643/2020|EPI ISL 527520|B.1.5|Democratic Republic of the Congo|2020-05-25	Africa|hCoV-19/DRC/5240/2020|EPI ISL 496492|B.1|Democratic Republic of the Congo|2020-05-03	0.0002082344	Africa
Africa|hCoV-19/DRC/11648/2020|EPI ISL 527569|B.1.6|Democratic Republic of the Congo|2020-05-25	Africa|hCoV-19/DRC/5240/2020|EPI ISL 496492|B.1|Democratic Republic of the Congo|2020-05-03	0.0002387753	Africa
Africa|hCoV-19/DRC/11652/2020|EPI ISL 527570|B.1.149|Democratic Republic of the Congo|2020-05-25	Africa|hCoV-19/DRC/5240/2020|EPI ISL 496492|B.1|Democratic Republic of the Congo|2020-05-03	0.0002045898	Africa
Africa|hCoV-19/DRC/11653/2020|EPI ISL 527533|B.1.84|Democratic Republic of the Congo|2020-05-25	Africa|hCoV-19/DRC/5240/2020|EPI ISL 496492|B.1|Democratic Republic of the Congo|2020-05-03	0.0001747194	Africa
Africa|hCoV-19/DRC/11676/2020|EPI ISL 527531|B.1|Democratic Republic of the Congo|2020-05-26	Africa|hCoV-19/DRC/5240/2020|EPI ISL 496492|B.1|Democratic Republic of the Congo|2020-05-03	0.0003155976	Africa
Africa|hCoV-19/DRC/11677/2020|EPI ISL 527515|B.1.214|Democratic Republic of the Congo|2020-05-26	Africa|hCoV-19/DRC/5240/2020|EPI ISL 496492|B.1|Democratic Republic of the Congo|2020-05-03	0.0003117157	Africa
Africa|hCoV-19/DRC/11732/2020|EPI ISL 527536|B.1.214|Democratic Republic of the Congo|2020-05-26	Africa|hCoV-19/DRC/5240/2020|EPI ISL 496492|B.1|Democratic Republic of the Congo|2020-05-03	0.0001751890	Africa
Africa|hCoV-19/DRC/11733/2020|EPI ISL 527571|B.1.149|Democratic Republic of the Congo|2020-05-26	Africa|hCoV-19/DRC/5240/2020|EPI ISL 496492|B.1|Democratic Republic of the Congo|2020-05-03	0.0002045808	Africa
Africa|hCoV-19/DRC/11806/2020|EPI ISL 527572|B.1.214|Democratic Republic of the Congo|2020-05-26	Africa|hCoV-19/DRC/5240/2020|EPI ISL 496492|B.1|Democratic Republic of the Congo|2020-05-03	0.0003069047	Africa
Africa|hCoV-19/DRC/1234/2020|EPI ISL 429258|B.1.5|Democratic Republic of the Congo|2020-04-06	Africa|hCoV-19/DRC/5240/2020|EPI ISL 496492|B.1|Democratic Republic of the Congo|2020-05-03	0.0000356912	Africa
Africa|hCoV-19/DRC/1249/2020|EPI ISL 429259|B.1.5|Democratic Republic of the Congo|2020-04-06	Africa|hCoV-19/DRC/5240/2020|EPI ISL 496492|B.1|Democratic Republic of the Congo|2020-05-03	0.0000342326	Africa
Africa|hCoV-19/DRC/1319/2020|EPI ISL 431011|B.1.128|Democratic Republic of the Congo|2020-04-07	Africa|hCoV-19/DRC/5240/2020|EPI ISL 496492|B.1|Democratic Republic of the Congo|2020-05-03	0.0002735287	Africa
Africa|hCoV-19/DRC/1324/2020|EPI ISL 435033|B.1.128|Democratic Republic of the Congo|2020-04-07	Africa|hCoV-19/DRC/5240/2020|EPI ISL 496492|B.1|Democratic Republic of the Congo|2020-05-03	0.0002727920	Africa
Africa|hCoV-19/DRC/1326/2020|EPI ISL 435116|B.1|Democratic Republic of the Congo|2020-04-07	Africa|hCoV-19/DRC/5240/2020|EPI ISL 496492|B.1|Democratic Republic of the Congo|2020-05-03	0.0001737137	Africa
Africa|hCoV-19/DRC/1375/2020|EPI ISL 435117|B.1.1.1|Democratic Republic of the Congo|2020-04-07	Africa|hCoV-19/DRC/5240/2020|EPI ISL 496492|B.1|Democratic Republic of the Congo|2020-05-03	0.0004165269	Africa
Africa|hCoV-19/DRC/1376/2020|EPI ISL 431012|B.1.1.1|Democratic Republic of the Congo|2020-04-07	Africa|hCoV-19/DRC/5240/2020|EPI ISL 496492|B.1|Democratic Republic of the Congo|2020-05-03	0.0003785282	Africa
Africa|hCoV-19/DRC/1377/2020|EPI ISL 434678|B.1.1.1|Democratic Republic of the Congo|2020-04-07	Africa|hCoV-19/DRC/5240/2020|EPI ISL 496492|B.1|Democratic Republic of the Congo|2020-05-03	0.0003410203	Africa
Africa|hCoV-19/DRC/1378/2020|EPI ISL 435118|B.1.1.1|Democratic Republic of the Congo|2020-04-07	Africa|hCoV-19/DRC/5240/2020|EPI ISL 496492|B.1|Democratic Republic of the Congo|2020-05-03	0.0003762423	Africa
Africa|hCoV-19/DRC/1382/2020|EPI ISL 435113|B.1.1.1|Democratic Republic of the Congo|2020-04-07	Africa|hCoV-19/DRC/5240/2020|EPI ISL 496492|B.1|Democratic Republic of the Congo|2020-05-03	0.0003846288	Africa
Africa|hCoV-19/DRC/1397/2020|EPI ISL 434679|B.1.1.1|Democratic Republic of the Congo|2020-04-07	Africa|hCoV-19/DRC/5240/2020|EPI ISL 496492|B.1|Democratic Republic of the Congo|2020-05-03	0.0003786194	Africa
Africa|hCoV-19/DRC/1398/2020|EPI ISL 435114|B.1.1.1|Democratic Republic of the Congo|2020-04-07	Africa|hCoV-19/DRC/5240/2020|EPI ISL 496492|B.1|Democratic Republic of the Congo|2020-05-03	0.0003410202	Africa
Africa|hCoV-19/DRC/1422/2020|EPI ISL 434680|B.1.149|Democratic Republic of the Congo|2020-04-08	Africa|hCoV-19/DRC/5240/2020|EPI ISL 496492|B.1|Democratic Republic of the Congo|2020-05-03	0.0002080027	Africa
Africa|hCoV-19/DRC/1423/2020|EPI ISL 434710|B.1.149|Democratic Republic of the Congo|2020-04-08	Africa|hCoV-19/DRC/5240/2020|EPI ISL 496492|B.1|Democratic Republic of the Congo|2020-05-03	0.0001704879	Africa
Africa|hCoV-19/DRC/1486/2020|EPI ISL 434711|B.1|Democratic Republic of the Congo|2020-04-08	Africa|hCoV-19/DRC/5240/2020|EPI ISL 496492|B.1|Democratic Republic of the Congo|2020-05-03	0.0001405202	Africa
Africa|hCoV-19/DRC/1516/2020|EPI ISL 435032|B.1.5|Democratic Republic of the Congo|2020-04-09	Africa|hCoV-19/DRC/5240/2020|EPI ISL 496492|B.1|Democratic Republic of the Congo|2020-05-03	0.0001022841	Africa
Africa|hCoV-19/DRC/1565/2020|EPI ISL 434681|B.1|Democratic Republic of the Congo|2020-04-09	Africa|hCoV-19/DRC/5240/2020|EPI ISL 496492|B.1|Democratic Republic of the Congo|2020-05-03	0.0001376262	Africa
Africa|hCoV-19/DRC/158/2020|EPI ISL 417950|B.40|Democratic Republic of the Congo|2020-03-20	Africa|hCoV-19/DRC/5240/2020|EPI ISL 496492|B.1|Democratic Republic of the Congo|2020-05-03	0.0004433626	Africa
Africa|hCoV-19/DRC/1715/2020|EPI ISL 435156|B.1.84|Democratic Republic of the Congo|2020-04-10	Africa|hCoV-19/DRC/5240/2020|EPI ISL 496492|B.1|Democratic Republic of the Congo|2020-05-03	0.0001704810	Africa
Africa|hCoV-19/DRC/1767/2020|EPI ISL 435157|B.1.5|Democratic Republic of the Congo|2020-04-10	Africa|hCoV-19/DRC/5240/2020|EPI ISL 496492|B.1|Democratic Republic of the Congo|2020-05-03	0.0001053240	Africa
Africa|hCoV-19/DRC/1779/2020|EPI ISL 435158|C.14|Democratic Republic of the Congo|2020-04-10	Africa|hCoV-19/DRC/5240/2020|EPI ISL 496492|B.1|Democratic Republic of the Congo|2020-05-03	0.0004541721	Africa
Africa|hCoV-19/DRC/191/2020|EPI ISL 417955|B.1.128|Democratic Republic of the Congo|2020-03-21	Africa|hCoV-19/DRC/5240/2020|EPI ISL 496492|B.1|Democratic Republic of the Congo|2020-05-03	0.0002727864	Africa
Africa|hCoV-19/DRC/1952/2020|EPI ISL 435159|B.1.5|Democratic Republic of the Congo|2020-04-11	Africa|hCoV-19/DRC/5240/2020|EPI ISL 496492|B.1|Democratic Republic of the Congo|2020-05-03	0.0001045070	Africa
Africa|hCoV-19/DRC/1982/2020|EPI ISL 435160|B.1|Democratic Republic of the Congo|2020-04-12	Africa|hCoV-19/DRC/5240/2020|EPI ISL 496492|B.1|Democratic Republic of the Congo|2020-05-03	0.0000693160	Africa
Africa|hCoV-19/DRC/2047/2020|EPI ISL 435161|B.1.1.1|Democratic Republic of the Congo|2020-04-12	Africa|hCoV-19/DRC/5240/2020|EPI ISL 496492|B.1|Democratic Republic of the Congo|2020-05-03	0.0003446632	Africa
Africa|hCoV-19/DRC/2063/2020|EPI ISL 435162|B.1|Democratic Republic of the Congo|2020-04-12	Africa|hCoV-19/DRC/5240/2020|EPI ISL 496492|B.1|Democratic Republic of the Congo|2020-05-03	0.0001040674	Africa
Africa|hCoV-19/DRC/2120/2020|EPI ISL 435163|B.1.149|Democratic Republic of the Congo|2020-04-12	Africa|hCoV-19/DRC/5240/2020|EPI ISL 496492|B.1|Democratic Republic of the Congo|2020-05-03	0.0001704880	Africa
Africa|hCoV-19/DRC/2121/2020|EPI ISL 435164|B.1.149|Democratic Republic of the Congo|2020-04-12	Africa|hCoV-19/DRC/5240/2020|EPI ISL 496492|B.1|Democratic Republic of the Congo|2020-05-03	0.0001733002	Africa
Africa|hCoV-19/DRC/2122/2020|EPI ISL 435165|B.1.149|Democratic Republic of the Congo|2020-04-13	Africa|hCoV-19/DRC/5240/2020|EPI ISL 496492|B.1|Democratic Republic of the Congo|2020-05-03	0.0002464220	Africa
Africa|hCoV-19/DRC/2125/2020|EPI ISL 435166|B.1.149|Democratic Republic of the Congo|2020-04-13	Africa|hCoV-19/DRC/5240/2020|EPI ISL 496492|B.1|Democratic Republic of the Congo|2020-05-03	0.0001728449	Africa
Africa|hCoV-19/DRC/2128/2020|EPI ISL 435167|B.1|Democratic Republic of the Congo|2020-04-13	Africa|hCoV-19/DRC/5240/2020|EPI ISL 496492|B.1|Democratic Republic of the Congo|2020-05-03	0.0001057844	Africa
Africa|hCoV-19/DRC/2133/2020|EPI ISL 435168|B.1.128|Democratic Republic of the Congo|2020-04-13	Africa|hCoV-19/DRC/5240/2020|EPI ISL 496492|B.1|Democratic Republic of the Congo|2020-05-03	0.0002462409	Africa
Africa|hCoV-19/DRC/214/2020|EPI ISL 420030|B.1.6|Democratic Republic of the Congo|2020-03-21	Africa|hCoV-19/DRC/5240/2020|EPI ISL 496492|B.1|Democratic Republic of the Congo|2020-05-03	0.0001022795	Africa
Africa|hCoV-19/DRC/215/2020|EPI ISL 420031|B.1.1.1|Democratic Republic of the Congo|2020-03-21	Africa|hCoV-19/DRC/5240/2020|EPI ISL 496492|B.1|Democratic Republic of the Congo|2020-05-03	0.0003775074	Africa
Africa|hCoV-19/DRC/2169/2020|EPI ISL 436194|B.1.5|Democratic Republic of the Congo|2020-04-13	Africa|hCoV-19/DRC/5240/2020|EPI ISL 496492|B.1|Democratic Republic of the Congo|2020-05-03	0.0000703291	Africa
Africa|hCoV-19/DRC/2299/2020|EPI ISL 436412|B.1.5|Democratic Republic of the Congo|2020-04-14	Africa|hCoV-19/DRC/5240/2020|EPI ISL 496492|B.1|Democratic Republic of the Congo|2020-05-03	0.0001022820	Africa
Africa|hCoV-19/DRC/236/2020|EPI ISL 420032|B.1.128|Democratic Republic of the Congo|2020-03-22	Africa|hCoV-19/DRC/5240/2020|EPI ISL 496492|B.1|Democratic Republic of the Congo|2020-05-03	0.0002727799	Africa
Africa|hCoV-19/DRC/2363/2020|EPI ISL 437194|B.1.84|Democratic Republic of the Congo|2020-04-14	Africa|hCoV-19/DRC/5240/2020|EPI ISL 496492|B.1|Democratic Republic of the Congo|2020-05-03	0.0001363788	Africa
Africa|hCoV-19/DRC/2384/2020|EPI ISL 437196|B.1.149|Democratic Republic of the Congo|2020-04-14	Africa|hCoV-19/DRC/5240/2020|EPI ISL 496492|B.1|Democratic Republic of the Congo|2020-05-03	0.0001736070	Africa
Africa|hCoV-19/DRC/241/2020|EPI ISL 420033|B.1.1.75|Democratic Republic of the Congo|2020-03-22	Africa|hCoV-19/DRC/5240/2020|EPI ISL 496492|B.1|Democratic Republic of the Congo|2020-05-03	0.0003069181	Africa
Africa|hCoV-19/DRC/243/2020|EPI ISL 420034|B.1|Democratic Republic of the Congo|2020-03-22	Africa|hCoV-19/DRC/5240/2020|EPI ISL 496492|B.1|Democratic Republic of the Congo|2020-05-03	0.0002074972	Africa
Africa|hCoV-19/DRC/248/2020|EPI ISL 420035|B.1.5|Democratic Republic of the Congo|2020-03-22	Africa|hCoV-19/DRC/5240/2020|EPI ISL 496492|B.1|Democratic Republic of the Congo|2020-05-03	0.0000681850	Africa
Africa|hCoV-19/DRC/2496/2020|EPI ISL 437337|B.1.149|Democratic Republic of the Congo|2020-04-15	Africa|hCoV-19/DRC/5240/2020|EPI ISL 496492|B.1|Democratic Republic of the Congo|2020-05-03	0.0002045898	Africa
Africa|hCoV-19/DRC/2529/2020|EPI ISL 437338|B.1.178|Democratic Republic of the Congo|2020-04-15	Africa|hCoV-19/DRC/5240/2020|EPI ISL 496492|B.1|Democratic Republic of the Congo|2020-05-03	0.0001022795	Africa
Africa|hCoV-19/DRC/253/2020|EPI ISL 420838|B.1.5|Democratic Republic of the Congo|2020-03-22	Africa|hCoV-19/DRC/5240/2020|EPI ISL 496492|B.1|Democratic Republic of the Congo|2020-05-03	0.0000681850	Africa
Africa|hCoV-19/DRC/2536/2020|EPI ISL 437339|B.1|Democratic Republic of the Congo|2020-04-15	Africa|hCoV-19/DRC/5240/2020|EPI ISL 496492|B.1|Democratic Republic of the Congo|2020-05-03	0.0001022795	Africa
Africa|hCoV-19/DRC/254/2020|EPI ISL 420839|B.1|Democratic Republic of the Congo|2020-03-22	Africa|hCoV-19/DRC/5240/2020|EPI ISL 496492|B.1|Democratic Republic of the Congo|2020-05-03	0.0002055216	Africa
Africa|hCoV-19/DRC/2563/2020|EPI ISL 437340|B.1.9|Democratic Republic of the Congo|2020-04-15	Africa|hCoV-19/DRC/5240/2020|EPI ISL 496492|B.1|Democratic Republic of the Congo|2020-05-03	0.0004433414	Africa
Africa|hCoV-19/DRC/2580/2020|EPI ISL 437341|B.1.5|Democratic Republic of the Congo|2020-04-15	Africa|hCoV-19/DRC/5240/2020|EPI ISL 496492|B.1|Democratic Republic of the Congo|2020-05-03	0.0001022970	Africa
Africa|hCoV-19/DRC/2644/2020|EPI ISL 437342|B.1.84|Democratic Republic of the Congo|2020-04-15	Africa|hCoV-19/DRC/5240/2020|EPI ISL 496492|B.1|Democratic Republic of the Congo|2020-05-03	0.0002062286	Africa
Africa|hCoV-19/DRC/2670/2020|EPI ISL 437343|B.1.9|Democratic Republic of the Congo|2020-04-15	Africa|hCoV-19/DRC/5240/2020|EPI ISL 496492|B.1|Democratic Republic of the Congo|2020-05-03	0.0004774866	Africa
Africa|hCoV-19/DRC/2727/2020|EPI ISL 437344|B.1|Democratic Republic of the Congo|2020-04-16	Africa|hCoV-19/DRC/5240/2020|EPI ISL 496492|B.1|Democratic Republic of the Congo|2020-05-03	0.0001040205	Africa
Africa|hCoV-19/DRC/2728/2020|EPI ISL 437345|B.1.84|Democratic Republic of the Congo|2020-04-16	Africa|hCoV-19/DRC/5240/2020|EPI ISL 496492|B.1|Democratic Republic of the Congo|2020-05-03	0.0001731465	Africa
Africa|hCoV-19/DRC/2813/2020|EPI ISL 437346|C.14|Democratic Republic of the Congo|2020-04-16	Africa|hCoV-19/DRC/5240/2020|EPI ISL 496492|B.1|Democratic Republic of the Congo|2020-05-03	0.0004775098	Africa
Africa|hCoV-19/DRC/2819/2020|EPI ISL 437347|B.1|Democratic Republic of the Congo|2020-04-16	Africa|hCoV-19/DRC/5240/2020|EPI ISL 496492|B.1|Democratic Republic of the Congo|2020-05-03	0.0001381447	Africa
Africa|hCoV-19/DRC/2827/2020|EPI ISL 437348|B.1|Democratic Republic of the Congo|2020-04-16	Africa|hCoV-19/DRC/5240/2020|EPI ISL 496492|B.1|Democratic Republic of the Congo|2020-05-03	0.0001022795	Africa
Africa|hCoV-19/DRC/2855/2020|EPI ISL 437350|B.1|Democratic Republic of the Congo|2020-04-16	Africa|hCoV-19/DRC/5240/2020|EPI ISL 496492|B.1|Democratic Republic of the Congo|2020-05-03	0.0001363876	Africa
Africa|hCoV-19/DRC/2864/2020|EPI ISL 437351|B.1|Democratic Republic of the Congo|2020-04-16	Africa|hCoV-19/DRC/5240/2020|EPI ISL 496492|B.1|Democratic Republic of the Congo|2020-05-03	0.0001366797	Africa
Africa|hCoV-19/DRC/2904/2020|EPI ISL 437352|B.1|Democratic Republic of the Congo|2020-04-17	Africa|hCoV-19/DRC/5240/2020|EPI ISL 496492|B.1|Democratic Republic of the Congo|2020-05-03	0.0000681850	Africa
Africa|hCoV-19/DRC/2938/2020|EPI ISL 437353|B.1.275|Democratic Republic of the Congo|2020-04-17	Africa|hCoV-19/DRC/5240/2020|EPI ISL 496492|B.1|Democratic Republic of the Congo|2020-05-03	0.0003846770	Africa
Africa|hCoV-19/DRC/2939/2020|EPI ISL 437354|B.1|Democratic Republic of the Congo|2020-04-17	Africa|hCoV-19/DRC/5240/2020|EPI ISL 496492|B.1|Democratic Republic of the Congo|2020-05-03	0.0002386938	Africa
Africa|hCoV-19/DRC/2942/2020|EPI ISL 437355|B.1|Democratic Republic of the Congo|2020-04-17	Africa|hCoV-19/DRC/5240/2020|EPI ISL 496492|B.1|Democratic Republic of the Congo|2020-05-03	0.0003119587	Africa
Africa|hCoV-19/DRC/299/2020|EPI ISL 420840|B.4|Democratic Republic of the Congo|2020-03-20	Africa|hCoV-19/DRC/5240/2020|EPI ISL 496492|B.1|Democratic Republic of the Congo|2020-05-03	0.0005824851	Africa
Africa|hCoV-19/DRC/300/2020|EPI ISL 420841|A|Democratic Republic of the Congo|2020-03-22	Africa|hCoV-19/DRC/5240/2020|EPI ISL 496492|B.1|Democratic Republic of the Congo|2020-05-03	0.0004093027	Africa
Africa|hCoV-19/DRC/3041/2020|EPI ISL 437356|B.1|Democratic Republic of the Congo|2020-04-18	Africa|hCoV-19/DRC/5240/2020|EPI ISL 496492|B.1|Democratic Republic of the Congo|2020-05-03	0.0001363695	Africa
Africa|hCoV-19/DRC/307/2020|EPI ISL 420842|B.1.9|Democratic Republic of the Congo|2020-03	Africa|hCoV-19/DRC/5240/2020|EPI ISL 496492|B.1|Democratic Republic of the Congo|2020-05-03	0.0002779140	Africa
Africa|hCoV-19/DRC/3070/2020|EPI ISL 437357|B.1.214|Democratic Republic of the Congo|2020-04-18	Africa|hCoV-19/DRC/5240/2020|EPI ISL 496492|B.1|Democratic Republic of the Congo|2020-05-03	0.0002386833	Africa
Africa|hCoV-19/DRC/3089/2020|EPI ISL 437358|B.1.84|Democratic Republic of the Congo|2020-04-19	Africa|hCoV-19/DRC/5240/2020|EPI ISL 496492|B.1|Democratic Republic of the Congo|2020-05-03	0.0001704770	Africa
Africa|hCoV-19/DRC/3440/2020|EPI ISL 447597|B.1.84|Democratic Republic of the Congo|2020-04-22	Africa|hCoV-19/DRC/5240/2020|EPI ISL 496492|B.1|Democratic Republic of the Congo|2020-05-03	0.0001704770	Africa
Africa|hCoV-19/DRC/3451/2020|EPI ISL 447598|B.1.178|Democratic Republic of the Congo|2020-04-22	Africa|hCoV-19/DRC/5240/2020|EPI ISL 496492|B.1|Democratic Republic of the Congo|2020-05-03	0.0002046016	Africa
Africa|hCoV-19/DRC/3453/2020|EPI ISL 447599|B.1.84|Democratic Republic of the Congo|2020-04-22	Africa|hCoV-19/DRC/5240/2020|EPI ISL 496492|B.1|Democratic Republic of the Congo|2020-05-03	0.0001704828	Africa
Africa|hCoV-19/DRC/3481/2020|EPI ISL 447600|B.1|Democratic Republic of the Congo|2020-04-22	Africa|hCoV-19/DRC/5240/2020|EPI ISL 496492|B.1|Democratic Republic of the Congo|2020-05-03	0.0001047932	Africa
Africa|hCoV-19/DRC/3482/2020|EPI ISL 447601|B.1|Democratic Republic of the Congo|2020-04-22	Africa|hCoV-19/DRC/5240/2020|EPI ISL 496492|B.1|Democratic Republic of the Congo|2020-05-03	0.0001373257	Africa
Africa|hCoV-19/DRC/3483/2020|EPI ISL 447602|B.1|Democratic Republic of the Congo|2020-04-22	Africa|hCoV-19/DRC/5240/2020|EPI ISL 496492|B.1|Democratic Republic of the Congo|2020-05-03	0.0001046543	Africa
Africa|hCoV-19/DRC/3490/2020|EPI ISL 447603|B.1|Democratic Republic of the Congo|2020-04-22	Africa|hCoV-19/DRC/5240/2020|EPI ISL 496492|B.1|Democratic Republic of the Congo|2020-05-03	0.0001365310	Africa
Africa|hCoV-19/DRC/3504/2020|EPI ISL 447604|B.1.149|Democratic Republic of the Congo|2020-04-23	Africa|hCoV-19/DRC/5240/2020|EPI ISL 496492|B.1|Democratic Republic of the Congo|2020-05-03	0.0001745968	Africa
Africa|hCoV-19/DRC/352/2020|EPI ISL 420850|B.1.5|Democratic Republic of the Congo|2020-03	Africa|hCoV-19/DRC/5240/2020|EPI ISL 496492|B.1|Democratic Republic of the Congo|2020-05-03	0.0000682804	Africa
Africa|hCoV-19/DRC/353/2020|EPI ISL 420843|B.1.5|Democratic Republic of the Congo|2020-03	Africa|hCoV-19/DRC/5240/2020|EPI ISL 496492|B.1|Democratic Republic of the Congo|2020-05-03	0.0000683317	Africa
Africa|hCoV-19/DRC/355/2020|EPI ISL 420844|B.1|Democratic Republic of the Congo|2020-03	Africa|hCoV-19/DRC/5240/2020|EPI ISL 496492|B.1|Democratic Republic of the Congo|2020-05-03	0.0001022796	Africa
Africa|hCoV-19/DRC/3552/2020|EPI ISL 447605|B.1.84|Democratic Republic of the Congo|2020-04-23	Africa|hCoV-19/DRC/5240/2020|EPI ISL 496492|B.1|Democratic Republic of the Congo|2020-05-03	0.0001723079	Africa
Africa|hCoV-19/DRC/3595/2020|EPI ISL 447606|B.1.5|Democratic Republic of the Congo|2020-04-23	Africa|hCoV-19/DRC/5240/2020|EPI ISL 496492|B.1|Democratic Republic of the Congo|2020-05-03	0.0000681820	Africa
Africa|hCoV-19/DRC/3632/2020|EPI ISL 447607|B.1.5|Democratic Republic of the Congo|2020-04-23	Africa|hCoV-19/DRC/5240/2020|EPI ISL 496492|B.1|Democratic Republic of the Congo|2020-05-03	0.0000681836	Africa
Africa|hCoV-19/DRC/3633/2020|EPI ISL 447230|B.1.5|Democratic Republic of the Congo|2020-04-23	Africa|hCoV-19/DRC/5240/2020|EPI ISL 496492|B.1|Democratic Republic of the Congo|2020-05-03	0.0000687885	Africa
Africa|hCoV-19/DRC/3653/2020|EPI ISL 447231|B.1.128|Democratic Republic of the Congo|2020-04-23	Africa|hCoV-19/DRC/5240/2020|EPI ISL 496492|B.1|Democratic Republic of the Congo|2020-05-03	0.0003410191	Africa
Africa|hCoV-19/DRC/3659/2020|EPI ISL 447232|B.1.128|Democratic Republic of the Congo|2020-04-23	Africa|hCoV-19/DRC/5240/2020|EPI ISL 496492|B.1|Democratic Republic of the Congo|2020-05-03	0.0003410540	Africa
Africa|hCoV-19/DRC/3661/2020|EPI ISL 447233|B.1.128|Democratic Republic of the Congo|2020-04-23	Africa|hCoV-19/DRC/5240/2020|EPI ISL 496492|B.1|Democratic Republic of the Congo|2020-05-03	0.0003410540	Africa
Africa|hCoV-19/DRC/3662/2020|EPI ISL 447234|B.1.128|Democratic Republic of the Congo|2020-04-23	Africa|hCoV-19/DRC/5240/2020|EPI ISL 496492|B.1|Democratic Republic of the Congo|2020-05-03	0.0003410191	Africa
Africa|hCoV-19/DRC/3664/2020|EPI ISL 447235|B.1.128|Democratic Republic of the Congo|2020-04-23	Africa|hCoV-19/DRC/5240/2020|EPI ISL 496492|B.1|Democratic Republic of the Congo|2020-05-03	0.0003410191	Africa
Africa|hCoV-19/DRC/3683/2020|EPI ISL 447236|B.1.5|Democratic Republic of the Congo|2020-04-24	Africa|hCoV-19/DRC/5240/2020|EPI ISL 496492|B.1|Democratic Republic of the Congo|2020-05-03	0.0001704880	Africa
Africa|hCoV-19/DRC/3688/2020|EPI ISL 447237|B.1.128|Democratic Republic of the Congo|2020-04-24	Africa|hCoV-19/DRC/5240/2020|EPI ISL 496492|B.1|Democratic Republic of the Congo|2020-05-03	0.0003410191	Africa
Africa|hCoV-19/DRC/376/2020|EPI ISL 420851|B.1.6|Democratic Republic of the Congo|2020-03-25	Africa|hCoV-19/DRC/5240/2020|EPI ISL 496492|B.1|Democratic Republic of the Congo|2020-05-03	0.0001704961	Africa
Africa|hCoV-19/DRC/3764/2020|EPI ISL 447238|B.1.84|Democratic Republic of the Congo|2020-04-24	Africa|hCoV-19/DRC/5240/2020|EPI ISL 496492|B.1|Democratic Republic of the Congo|2020-05-03	0.0002048468	Africa
Africa|hCoV-19/DRC/3768/2020|EPI ISL 447239|B.1.84|Democratic Republic of the Congo|2020-04-24	Africa|hCoV-19/DRC/5240/2020|EPI ISL 496492|B.1|Democratic Republic of the Congo|2020-05-03	0.0001704845	Africa
Africa|hCoV-19/DRC/3778/2020|EPI ISL 447240|B.1.128|Democratic Republic of the Congo|2020-04-24	Africa|hCoV-19/DRC/5240/2020|EPI ISL 496492|B.1|Democratic Republic of the Congo|2020-05-03	0.0003069109	Africa
Africa|hCoV-19/DRC/3787/2020|EPI ISL 447241|B.1|Democratic Republic of the Congo|2020-04-24	Africa|hCoV-19/DRC/5240/2020|EPI ISL 496492|B.1|Democratic Republic of the Congo|2020-05-03	0.0001387657	Africa
Africa|hCoV-19/DRC/3791/2020|EPI ISL 447242|B.1|Democratic Republic of the Congo|2020-04-24	Africa|hCoV-19/DRC/5240/2020|EPI ISL 496492|B.1|Democratic Republic of the Congo|2020-05-03	0.0001762236	Africa
Africa|hCoV-19/DRC/3803/2020|EPI ISL 447243|B.1|Democratic Republic of the Congo|2020-04-24	Africa|hCoV-19/DRC/5240/2020|EPI ISL 496492|B.1|Democratic Republic of the Congo|2020-05-03	0.0001046689	Africa
Africa|hCoV-19/DRC/3806/2020|EPI ISL 447244|B.1|Democratic Republic of the Congo|2020-04-24	Africa|hCoV-19/DRC/5240/2020|EPI ISL 496492|B.1|Democratic Republic of the Congo|2020-05-03	0.0001046762	Africa
Africa|hCoV-19/DRC/3827/2020|EPI ISL 447245|B.1|Democratic Republic of the Congo|2020-04-24	Africa|hCoV-19/DRC/5240/2020|EPI ISL 496492|B.1|Democratic Republic of the Congo|2020-05-03	0.0001704729	Africa
Africa|hCoV-19/DRC/3829/2020|EPI ISL 447246|B.1|Democratic Republic of the Congo|2020-04-24	Africa|hCoV-19/DRC/5240/2020|EPI ISL 496492|B.1|Democratic Republic of the Congo|2020-05-03	0.0001364406	Africa
Africa|hCoV-19/DRC/3834/2020|EPI ISL 447247|A|Democratic Republic of the Congo|2020-04-25	Africa|hCoV-19/DRC/5240/2020|EPI ISL 496492|B.1|Democratic Republic of the Congo|2020-05-03	0.0005144828	Africa
Africa|hCoV-19/DRC/3837/2020|EPI ISL 447248|B.1.128|Democratic Republic of the Congo|2020-04-25	Africa|hCoV-19/DRC/5240/2020|EPI ISL 496492|B.1|Democratic Republic of the Congo|2020-05-03	0.0003410190	Africa
Africa|hCoV-19/DRC/3841/2020|EPI ISL 447249|B.1.128|Democratic Republic of the Congo|2020-04-25	Africa|hCoV-19/DRC/5240/2020|EPI ISL 496492|B.1|Democratic Republic of the Congo|2020-05-03	0.0003751453	Africa
Africa|hCoV-19/DRC/3842/2020|EPI ISL 471396|B.1.128|Democratic Republic of the Congo|2020-04-25	Africa|hCoV-19/DRC/5240/2020|EPI ISL 496492|B.1|Democratic Republic of the Congo|2020-05-03	0.0003751452	Africa
Africa|hCoV-19/DRC/3846/2020|EPI ISL 471397|B.1.84|Democratic Republic of the Congo|2020-04-25	Africa|hCoV-19/DRC/5240/2020|EPI ISL 496492|B.1|Democratic Republic of the Congo|2020-05-03	0.0002386881	Africa
Africa|hCoV-19/DRC/3937/2020|EPI ISL 471398|B.1|Democratic Republic of the Congo|2020-04-25	Africa|hCoV-19/DRC/5240/2020|EPI ISL 496492|B.1|Democratic Republic of the Congo|2020-05-03	0.0002045856	Africa
Africa|hCoV-19/DRC/3941/2020|EPI ISL 471399|B.1.128|Democratic Republic of the Congo|2020-04-25	Africa|hCoV-19/DRC/5240/2020|EPI ISL 496492|B.1|Democratic Republic of the Congo|2020-05-03	0.0003427098	Africa
Africa|hCoV-19/DRC/3947/2020|EPI ISL 471400|B.1.214|Democratic Republic of the Congo|2020-04-25	Africa|hCoV-19/DRC/5240/2020|EPI ISL 496492|B.1|Democratic Republic of the Congo|2020-05-03	0.0003069046	Africa
Africa|hCoV-19/DRC/3949/2020|EPI ISL 471401|B.1.84|Democratic Republic of the Congo|2020-04-26	Africa|hCoV-19/DRC/5240/2020|EPI ISL 496492|B.1|Democratic Republic of the Congo|2020-05-03	0.0001363788	Africa
Africa|hCoV-19/DRC/396/2020|EPI ISL 420852|B.1.6|Democratic Republic of the Congo|2020-03-26	Africa|hCoV-19/DRC/5240/2020|EPI ISL 496492|B.1|Democratic Republic of the Congo|2020-05-03	0.0001363802	Africa
Africa|hCoV-19/DRC/397/2020|EPI ISL 420845|B.1.6|Democratic Republic of the Congo|2020-03-26	Africa|hCoV-19/DRC/5240/2020|EPI ISL 496492|B.1|Democratic Republic of the Congo|2020-05-03	0.0001363755	Africa
Africa|hCoV-19/DRC/400/2020|EPI ISL 420846|B.1.5|Democratic Republic of the Congo|2020-03	Africa|hCoV-19/DRC/5240/2020|EPI ISL 496492|B.1|Democratic Republic of the Congo|2020-05-03	0.0001022795	Africa
Africa|hCoV-19/DRC/4012/2020|EPI ISL 471402|B.1|Democratic Republic of the Congo|2020-04-26	Africa|hCoV-19/DRC/5240/2020|EPI ISL 496492|B.1|Democratic Republic of the Congo|2020-05-03	0.0002045766	Africa
Africa|hCoV-19/DRC/402/2020|EPI ISL 420853|B.1|Democratic Republic of the Congo|2020-03-26	Africa|hCoV-19/DRC/5240/2020|EPI ISL 496492|B.1|Democratic Republic of the Congo|2020-05-03	0.0001410388	Africa
Africa|hCoV-19/DRC/4020/2020|EPI ISL 471403|B.1.5|Democratic Republic of the Congo|2020-04-26	Africa|hCoV-19/DRC/5240/2020|EPI ISL 496492|B.1|Democratic Republic of the Congo|2020-05-03	0.0001363786	Africa
Africa|hCoV-19/DRC/4026/2020|EPI ISL 471404|B.1.84|Democratic Republic of the Congo|2020-04-27	Africa|hCoV-19/DRC/5240/2020|EPI ISL 496492|B.1|Democratic Republic of the Congo|2020-05-03	0.0001027468	Africa
Africa|hCoV-19/DRC/4060/2020|EPI ISL 471405|B.1|Democratic Republic of the Congo|2020-04-27	Africa|hCoV-19/DRC/5240/2020|EPI ISL 496492|B.1|Democratic Republic of the Congo|2020-05-03	0.0002045807	Africa
Africa|hCoV-19/DRC/4075/2020|EPI ISL 471406|B.1.214|Democratic Republic of the Congo|2020-04-27	Africa|hCoV-19/DRC/5240/2020|EPI ISL 496492|B.1|Democratic Republic of the Congo|2020-05-03	0.0002728161	Africa
Africa|hCoV-19/DRC/4084/2020|EPI ISL 471407|B.1.214|Democratic Republic of the Congo|2020-04-27	Africa|hCoV-19/DRC/5240/2020|EPI ISL 496492|B.1|Democratic Republic of the Congo|2020-05-03	0.0003069046	Africa
Africa|hCoV-19/DRC/4132/2020|EPI ISL 471408|B.1|Democratic Republic of the Congo|2020-04-27	Africa|hCoV-19/DRC/5240/2020|EPI ISL 496492|B.1|Democratic Republic of the Congo|2020-05-03	0.0002386824	Africa
Africa|hCoV-19/DRC/4141/2020|EPI ISL 471409|B.1.128|Democratic Republic of the Congo|2020-04-27	Africa|hCoV-19/DRC/5240/2020|EPI ISL 496492|B.1|Democratic Republic of the Congo|2020-05-03	0.0003069109	Africa
Africa|hCoV-19/DRC/4145/2020|EPI ISL 471410|B.1|Democratic Republic of the Congo|2020-04-27	Africa|hCoV-19/DRC/5240/2020|EPI ISL 496492|B.1|Democratic Republic of the Congo|2020-05-03	0.0001022775	Africa
Africa|hCoV-19/DRC/4194/2020|EPI ISL 471414|B.1.5|Democratic Republic of the Congo|2020-04-28	Africa|hCoV-19/DRC/5240/2020|EPI ISL 496492|B.1|Democratic Republic of the Congo|2020-05-03	0.0002045807	Africa
Africa|hCoV-19/DRC/4250/2020|EPI ISL 471415|B.1.1.1|Democratic Republic of the Congo|2020-04-28	Africa|hCoV-19/DRC/5240/2020|EPI ISL 496492|B.1|Democratic Republic of the Congo|2020-05-03	0.0004433839	Africa
Africa|hCoV-19/DRC/4279/2020|EPI ISL 514114|B.1|Democratic Republic of the Congo|2020-04-28	Africa|hCoV-19/DRC/5240/2020|EPI ISL 496492|B.1|Democratic Republic of the Congo|2020-05-03	0.0002727975	Africa
Africa|hCoV-19/DRC/4282/2020|EPI ISL 514103|B.1.128|Democratic Republic of the Congo|2020-04-08	Africa|hCoV-19/DRC/5240/2020|EPI ISL 496492|B.1|Democratic Republic of the Congo|2020-05-03	0.0003069527	Africa
Africa|hCoV-19/DRC/4284/2020|EPI ISL 514115|B.1.128|Democratic Republic of the Congo|2020-04-28	Africa|hCoV-19/DRC/5240/2020|EPI ISL 496492|B.1|Democratic Republic of the Congo|2020-05-03	0.0003069109	Africa
Africa|hCoV-19/DRC/431/2020|EPI ISL 420847|B.1.147|Democratic Republic of the Congo|2020-03-26	Africa|hCoV-19/DRC/5240/2020|EPI ISL 496492|B.1|Democratic Republic of the Congo|2020-05-03	0.0001363788	Africa
Africa|hCoV-19/DRC/4418/2020|EPI ISL 496506|B.1.128|Democratic Republic of the Congo|2020-04-29	Africa|hCoV-19/DRC/5240/2020|EPI ISL 496492|B.1|Democratic Republic of the Congo|2020-05-03	0.0003410191	Africa
Africa|hCoV-19/DRC/4422/2020|EPI ISL 496507|B.1.128|Democratic Republic of the Congo|2020-04-29	Africa|hCoV-19/DRC/5240/2020|EPI ISL 496492|B.1|Democratic Republic of the Congo|2020-05-03	0.0003101466	Africa
Africa|hCoV-19/DRC/4427/2020|EPI ISL 496508|B.1.128|Democratic Republic of the Congo|2020-04-29	Africa|hCoV-19/DRC/5240/2020|EPI ISL 496492|B.1|Democratic Republic of the Congo|2020-05-03	0.0003129282	Africa
Africa|hCoV-19/DRC/4429/2020|EPI ISL 513589|B.1.128|Democratic Republic of the Congo|2020-04-29	Africa|hCoV-19/DRC/5240/2020|EPI ISL 496492|B.1|Democratic Republic of the Congo|2020-05-03	0.0003129499	Africa
Africa|hCoV-19/DRC/4430/2020|EPI ISL 496509|B.1.128|Democratic Republic of the Congo|2020-04-29	Africa|hCoV-19/DRC/5240/2020|EPI ISL 496492|B.1|Democratic Republic of the Congo|2020-05-03	0.0003069421	Africa
Africa|hCoV-19/DRC/4437/2020|EPI ISL 513590|B.1.128|Democratic Republic of the Congo|2020-05-02	Africa|hCoV-19/DRC/5240/2020|EPI ISL 496492|B.1|Democratic Republic of the Congo|2020-05-03	0.0003477898	Africa
Africa|hCoV-19/DRC/4442/2020|EPI ISL 496510|B.1.128|Democratic Republic of the Congo|2020-04-29	Africa|hCoV-19/DRC/5240/2020|EPI ISL 496492|B.1|Democratic Republic of the Congo|2020-05-03	0.0003104353	Africa
Africa|hCoV-19/DRC/4444/2020|EPI ISL 514104|B.1.128|Democratic Republic of the Congo|2020-04-29	Africa|hCoV-19/DRC/5240/2020|EPI ISL 496492|B.1|Democratic Republic of the Congo|2020-05-03	0.0003069108	Africa
Africa|hCoV-19/DRC/445/2020|EPI ISL 420848|B.1|Democratic Republic of the Congo|2020-03	Africa|hCoV-19/DRC/5240/2020|EPI ISL 496492|B.1|Democratic Republic of the Congo|2020-05-03	0.0001053880	Africa
Africa|hCoV-19/DRC/4501/2020|EPI ISL 513591|B.1.5|Democratic Republic of the Congo|2020-05-30	Africa|hCoV-19/DRC/5240/2020|EPI ISL 496492|B.1|Democratic Republic of the Congo|2020-05-03	0.0000695431	Africa
Africa|hCoV-19/DRC/4516/2020|EPI ISL 487192|B.1.1.275|Democratic Republic of the Congo|2020-04-28	Africa|hCoV-19/DRC/5240/2020|EPI ISL 496492|B.1|Democratic Republic of the Congo|2020-05-03	0.0002728356	Africa
Africa|hCoV-19/DRC/4524/2020|EPI ISL 513597|A|Democratic Republic of the Congo|2020-04-30	Africa|hCoV-19/DRC/5240/2020|EPI ISL 496492|B.1|Democratic Republic of the Congo|2020-05-03	0.0004820252	Africa
Africa|hCoV-19/DRC/4541/2020|EPI ISL 513598|B.1|Democratic Republic of the Congo|2020-04-30	Africa|hCoV-19/DRC/5240/2020|EPI ISL 496492|B.1|Democratic Republic of the Congo|2020-05-03	0.0001363876	Africa
Africa|hCoV-19/DRC/4551/2020|EPI ISL 513599|B.1.178|Democratic Republic of the Congo|2020-04-30	Africa|hCoV-19/DRC/5240/2020|EPI ISL 496492|B.1|Democratic Republic of the Congo|2020-05-03	0.0002756393	Africa
Africa|hCoV-19/DRC/4561/2020|EPI ISL 513600|B.1|Democratic Republic of the Congo|2020-04-30	Africa|hCoV-19/DRC/5240/2020|EPI ISL 496492|B.1|Democratic Republic of the Congo|2020-05-03	0.0001363695	Africa
Africa|hCoV-19/DRC/4562/2020|EPI ISL 513601|B.1.214|Democratic Republic of the Congo|2020-04-30	Africa|hCoV-19/DRC/5240/2020|EPI ISL 496492|B.1|Democratic Republic of the Congo|2020-05-03	0.0002045856	Africa
Africa|hCoV-19/DRC/4568/2020|EPI ISL 513602|B.1|Democratic Republic of the Congo|2020-04-30	Africa|hCoV-19/DRC/5240/2020|EPI ISL 496492|B.1|Democratic Republic of the Congo|2020-05-03	0.0001376362	Africa
Africa|hCoV-19/DRC/4578/2020|EPI ISL 513603|B.1|Democratic Republic of the Congo|2020-04-30	Africa|hCoV-19/DRC/5240/2020|EPI ISL 496492|B.1|Democratic Republic of the Congo|2020-05-03	0.0001734090	Africa
Africa|hCoV-19/DRC/4613/2020|EPI ISL 513604|B.1.214|Democratic Republic of the Congo|2020-04-30	Africa|hCoV-19/DRC/5240/2020|EPI ISL 496492|B.1|Democratic Republic of the Congo|2020-05-03	0.0002408559	Africa
Africa|hCoV-19/DRC/4614/2020|EPI ISL 513605|B.1|Democratic Republic of the Congo|2020-04-30	Africa|hCoV-19/DRC/5240/2020|EPI ISL 496492|B.1|Democratic Republic of the Congo|2020-05-03	0.0003410260	Africa
Africa|hCoV-19/DRC/4631/2020|EPI ISL 513606|B.1.5|Democratic Republic of the Congo|2020-04-30	Africa|hCoV-19/DRC/5240/2020|EPI ISL 496492|B.1|Democratic Republic of the Congo|2020-05-03	0.0002728041	Africa
Africa|hCoV-19/DRC/4633/2020|EPI ISL 513607|B.1.128|Democratic Republic of the Congo|2020-04-30	Africa|hCoV-19/DRC/5240/2020|EPI ISL 496492|B.1|Democratic Republic of the Congo|2020-05-03	0.0003410341	Africa
Africa|hCoV-19/DRC/4642/2020|EPI ISL 513608|B.1.128|Democratic Republic of the Congo|2020-04-30	Africa|hCoV-19/DRC/5240/2020|EPI ISL 496492|B.1|Democratic Republic of the Congo|2020-05-03	0.0003410190	Africa
Africa|hCoV-19/DRC/4647/2020|EPI ISL 513609|B.1.128|Democratic Republic of the Congo|2020-04-30	Africa|hCoV-19/DRC/5240/2020|EPI ISL 496492|B.1|Democratic Republic of the Congo|2020-05-03	0.0003069109	Africa
Africa|hCoV-19/DRC/4653/2020|EPI ISL 513610|B.1.128|Democratic Republic of the Congo|2020-04-30	Africa|hCoV-19/DRC/5240/2020|EPI ISL 496492|B.1|Democratic Republic of the Congo|2020-05-03	0.0003410539	Africa
Africa|hCoV-19/DRC/4681/2020|EPI ISL 514116|B.1.128|Democratic Republic of the Congo|2020-04-30	Africa|hCoV-19/DRC/5240/2020|EPI ISL 496492|B.1|Democratic Republic of the Congo|2020-05-03	0.0003104996	Africa
Africa|hCoV-19/DRC/4683/2020|EPI ISL 514105|B.1.5|Democratic Republic of the Congo|2020-04-30	Africa|hCoV-19/DRC/5240/2020|EPI ISL 496492|B.1|Democratic Republic of the Congo|2020-05-03	0.0002066406	Africa
Africa|hCoV-19/DRC/4685/2020|EPI ISL 514106|B.1.128|Democratic Republic of the Congo|2020-04-30	Africa|hCoV-19/DRC/5240/2020|EPI ISL 496492|B.1|Democratic Republic of the Congo|2020-05-03	0.0003410737	Africa
Africa|hCoV-19/DRC/4690/2020|EPI ISL 514117|B.1.128|Democratic Republic of the Congo|2020-04-30	Africa|hCoV-19/DRC/5240/2020|EPI ISL 496492|B.1|Democratic Republic of the Congo|2020-05-03	0.0003410191	Africa
Africa|hCoV-19/DRC/4693/2020|EPI ISL 514118|B.1.128|Democratic Republic of the Congo|2020-04-30	Africa|hCoV-19/DRC/5240/2020|EPI ISL 496492|B.1|Democratic Republic of the Congo|2020-05-03	0.0003069109	Africa
Africa|hCoV-19/DRC/4694/2020|EPI ISL 514107|B.1.128|Democratic Republic of the Congo|2020-04-30	Africa|hCoV-19/DRC/5240/2020|EPI ISL 496492|B.1|Democratic Republic of the Congo|2020-05-03	0.0003443298	Africa
Africa|hCoV-19/DRC/4720/2020|EPI ISL 514108|B.1.84|Democratic Republic of the Congo|2020-05-01	Africa|hCoV-19/DRC/5240/2020|EPI ISL 496492|B.1|Democratic Republic of the Congo|2020-05-03	0.0002045947	Africa
Africa|hCoV-19/DRC/4785/2020|EPI ISL 514119|B.1.84|Democratic Republic of the Congo|2020-05-01	Africa|hCoV-19/DRC/5240/2020|EPI ISL 496492|B.1|Democratic Republic of the Congo|2020-05-03	0.0003410423	Africa
Africa|hCoV-19/DRC/5019/2020|EPI ISL 496511|B.1|Democratic Republic of the Congo|2020-05-02	Africa|hCoV-19/DRC/5240/2020|EPI ISL 496492|B.1|Democratic Republic of the Congo|2020-05-03	0.0002485566	Africa
Africa|hCoV-19/DRC/5094/2020|EPI ISL 496491|B.1.84|Democratic Republic of the Congo|2020-05-02	Africa|hCoV-19/DRC/5240/2020|EPI ISL 496492|B.1|Democratic Republic of the Congo|2020-05-03	0.0002066100	Africa
Africa|hCoV-19/DRC/5186/2020|EPI ISL 496512|B.1|Democratic Republic of the Congo|2020-05-03	Africa|hCoV-19/DRC/5240/2020|EPI ISL 496492|B.1|Democratic Republic of the Congo|2020-05-03	0.0001722893	Africa
Africa|hCoV-19/DRC/5187/2020|EPI ISL 513619|B.1|Democratic Republic of the Congo|2020-05-03	Africa|hCoV-19/DRC/5240/2020|EPI ISL 496492|B.1|Democratic Republic of the Congo|2020-05-03	0.0001716330	Africa
Africa|hCoV-19/DRC/5205/2020|EPI ISL 487365|B.1.1.275|Democratic Republic of the Congo|2020-05-01	Africa|hCoV-19/DRC/5240/2020|EPI ISL 496492|B.1|Democratic Republic of the Congo|2020-05-03	0.0003124689	Africa
Africa|hCoV-19/DRC/521/2020|EPI ISL 420854|B.1.5|Democratic Republic of the Congo|2020-03-25	Africa|hCoV-19/DRC/5240/2020|EPI ISL 496492|B.1|Democratic Republic of the Congo|2020-05-03	0.0000682804	Africa
Africa|hCoV-19/DRC/5210/2020|EPI ISL 487369|B.1.1.275|Democratic Republic of the Congo|2020-05-01	Africa|hCoV-19/DRC/5240/2020|EPI ISL 496492|B.1|Democratic Republic of the Congo|2020-05-03	0.0003100121	Africa
Africa|hCoV-19/DRC/523/2020|EPI ISL 420849|B.1.1.1|Democratic Republic of the Congo|2020-03-28	Africa|hCoV-19/DRC/5240/2020|EPI ISL 496492|B.1|Democratic Republic of the Congo|2020-05-03	0.0003410203	Africa
Africa|hCoV-19/Algeria/G0638 2264/2020|EPI ISL 418241|B.1|Algeria|2020-03-02	Africa|hCoV-19/DRC/5377/2020|EPI ISL 496513|B.1|Democratic Republic of the Congo|2020-05-04	0.0004091978	Africa
Africa|hCoV-19/Algeria/G0640 2265/2020|EPI ISL 418242|B.1|Algeria|2020-03-08	Africa|hCoV-19/DRC/5377/2020|EPI ISL 496513|B.1|Democratic Republic of the Congo|2020-05-04	0.0003068795	Africa
Africa|hCoV-19/Algeria/G0860 2262/2020|EPI ISL 420037|B.1|Algeria|2020-03-02	Africa|hCoV-19/DRC/5377/2020|EPI ISL 496513|B.1|Democratic Republic of the Congo|2020-05-04	0.0003068795	Africa
Africa|hCoV-19/Benin/1022/2020|EPI ISL 476826|B.1|Benin|2020-03-25	Africa|hCoV-19/DRC/5377/2020|EPI ISL 496513|B.1|Democratic Republic of the Congo|2020-05-04	0.0002045926	Africa
Africa|hCoV-19/Benin/1092/2020|EPI ISL 476827|B.1|Benin|2020-03-27	Africa|hCoV-19/DRC/5377/2020|EPI ISL 496513|B.1|Democratic Republic of the Congo|2020-05-04	0.0002728933	Africa
Africa|hCoV-19/Benin/1408/2020|EPI ISL 476825|B.1.356|Benin|2020-04-04	Africa|hCoV-19/DRC/5377/2020|EPI ISL 496513|B.1|Democratic Republic of the Congo|2020-05-04	0.0003069004	Africa
Africa|hCoV-19/Benin/1409/2020|EPI ISL 476828|B.1|Benin|2020-04-06	Africa|hCoV-19/DRC/5377/2020|EPI ISL 496513|B.1|Democratic Republic of the Congo|2020-05-04	0.0003415816	Africa
Africa|hCoV-19/Benin/1950/2020|EPI ISL 476830|A|Benin|2020-04-15	Africa|hCoV-19/DRC/5377/2020|EPI ISL 496513|B.1|Democratic Republic of the Congo|2020-05-04	0.0005116753	Africa
Africa|hCoV-19/Benin/197/2020|EPI ISL 476822|B.1.178|Benin|2020-03-15	Africa|hCoV-19/DRC/5377/2020|EPI ISL 496513|B.1|Democratic Republic of the Congo|2020-05-04	0.0002046156	Africa
Africa|hCoV-19/Benin/2012/2020|EPI ISL 476831|A|Benin|2020-04-15	Africa|hCoV-19/DRC/5377/2020|EPI ISL 496513|B.1|Democratic Republic of the Congo|2020-05-04	0.0005115879	Africa
Africa|hCoV-19/Benin/260/2020|EPI ISL 476823|B.1.292|Benin|2020-03-17	Africa|hCoV-19/DRC/5377/2020|EPI ISL 496513|B.1|Democratic Republic of the Congo|2020-05-04	0.0003751234	Africa
Africa|hCoV-19/Benin/314/2020|EPI ISL 476834|B.1.5|Benin|2020-03-17	Africa|hCoV-19/DRC/5377/2020|EPI ISL 496513|B.1|Democratic Republic of the Congo|2020-05-04	0.0003069496	Africa
Africa|hCoV-19/Benin/461/2020|EPI ISL 476833|A|Benin|2020-03-17	Africa|hCoV-19/DRC/5377/2020|EPI ISL 496513|B.1|Democratic Republic of the Congo|2020-05-04	0.0004774513	Africa
Africa|hCoV-19/Benin/501/2020|EPI ISL 476824|B.1.356|Benin|2020-03-17	Africa|hCoV-19/DRC/5377/2020|EPI ISL 496513|B.1|Democratic Republic of the Congo|2020-05-04	0.0003068795	Africa
Africa|hCoV-19/Benin/843/2020|EPI ISL 476829|A|Benin|2020-03-19	Africa|hCoV-19/DRC/5377/2020|EPI ISL 496513|B.1|Democratic Republic of the Congo|2020-05-04	0.0004092829	Africa
Africa|hCoV-19/Botswana/BOT0455/2020|EPI ISL 560386|B.1|Botswana|2020-03-28	Africa|hCoV-19/DRC/5377/2020|EPI ISL 496513|B.1|Democratic Republic of the Congo|2020-05-04	0.0002386742	Africa
Africa|hCoV-19/Botswana/BOT2254/2020|EPI ISL 560390|B.1.1|Botswana|2020-04-08	Africa|hCoV-19/DRC/5377/2020|EPI ISL 496513|B.1|Democratic Republic of the Congo|2020-05-04	0.0003097026	Africa
Africa|hCoV-19/Botswana/BOT2283/2020|EPI ISL 560385|B.1|Botswana|2020-04-07	Africa|hCoV-19/DRC/5377/2020|EPI ISL 496513|B.1|Democratic Republic of the Congo|2020-05-04	0.0003508852	Africa
Africa|hCoV-19/Botswana/BOT2624/2020|EPI ISL 560387|B.1.1|Botswana|2020-04-05	Africa|hCoV-19/DRC/5377/2020|EPI ISL 496513|B.1|Democratic Republic of the Congo|2020-05-04	0.0003158199	Africa
Africa|hCoV-19/Botswana/BOT4161/2020|EPI ISL 560388|B.1.1.220|Botswana|2020-04-16	Africa|hCoV-19/DRC/5377/2020|EPI ISL 496513|B.1|Democratic Republic of the Congo|2020-05-04	0.0003824623	Africa
Africa|hCoV-19/DRC/04186/2020|EPI ISL 471411|A|Democratic Republic of the Congo|2020-04-25	Africa|hCoV-19/DRC/5377/2020|EPI ISL 496513|B.1|Democratic Republic of the Congo|2020-05-04	0.0004774509	Africa
Africa|hCoV-19/DRC/04188/2020|EPI ISL 471413|A|Democratic Republic of the Congo|2020-04-25	Africa|hCoV-19/DRC/5377/2020|EPI ISL 496513|B.1|Democratic Republic of the Congo|2020-05-04	0.0005630027	Africa
Africa|hCoV-19/DRC/10041/2020|EPI ISL 527543|B.1.1.275|Democratic Republic of the Congo|2020-05-22	Africa|hCoV-19/DRC/5377/2020|EPI ISL 496513|B.1|Democratic Republic of the Congo|2020-05-04	0.0003752015	Africa
Africa|hCoV-19/DRC/10057/2020|EPI ISL 527538|B.1.1.275|Democratic Republic of the Congo|2020-05-22	Africa|hCoV-19/DRC/5377/2020|EPI ISL 496513|B.1|Democratic Republic of the Congo|2020-05-04	0.0004932069	Africa
Africa|hCoV-19/DRC/10061/2020|EPI ISL 527521|B.1.1.275|Democratic Republic of the Congo|2020-05-22	Africa|hCoV-19/DRC/5377/2020|EPI ISL 496513|B.1|Democratic Republic of the Congo|2020-05-04	0.0003474564	Africa
Africa|hCoV-19/DRC/10070/2020|EPI ISL 527544|B.1.178|Democratic Republic of the Congo|2020-05-22	Africa|hCoV-19/DRC/5377/2020|EPI ISL 496513|B.1|Democratic Republic of the Congo|2020-05-04	0.0002727706	Africa
Africa|hCoV-19/DRC/10120/2020|EPI ISL 513624|B.1.1.275|Democratic Republic of the Congo|2020-05-22	Africa|hCoV-19/DRC/5377/2020|EPI ISL 496513|B.1|Democratic Republic of the Congo|2020-05-04	0.0004230543	Africa
Africa|hCoV-19/DRC/10127/2020|EPI ISL 513625|B.1.1.275|Democratic Republic of the Congo|2020-05-22	Africa|hCoV-19/DRC/5377/2020|EPI ISL 496513|B.1|Democratic Republic of the Congo|2020-05-04	0.0004175644	Africa
Africa|hCoV-19/DRC/10242/2020|EPI ISL 513626|B.1.84|Democratic Republic of the Congo|2020-05-22	Africa|hCoV-19/DRC/5377/2020|EPI ISL 496513|B.1|Democratic Republic of the Congo|2020-05-04	0.0001708247	Africa
Africa|hCoV-19/DRC/10251/2020|EPI ISL 513627|B.1.128|Democratic Republic of the Congo|2020-05-22	Africa|hCoV-19/DRC/5377/2020|EPI ISL 496513|B.1|Democratic Republic of the Congo|2020-05-04	0.0004447275	Africa
Africa|hCoV-19/DRC/10324/2020|EPI ISL 527545|B.1.214|Democratic Republic of the Congo|2020-05-22	Africa|hCoV-19/DRC/5377/2020|EPI ISL 496513|B.1|Democratic Republic of the Congo|2020-05-04	0.0003069004	Africa
Africa|hCoV-19/DRC/10346/2020|EPI ISL 527546|B.1.214|Democratic Republic of the Congo|2020-05-22	Africa|hCoV-19/DRC/5377/2020|EPI ISL 496513|B.1|Democratic Republic of the Congo|2020-05-04	0.0003100611	Africa
Africa|hCoV-19/DRC/10364/2020|EPI ISL 527498|B.1|Democratic Republic of the Congo|2020-05-22	Africa|hCoV-19/DRC/5377/2020|EPI ISL 496513|B.1|Democratic Republic of the Congo|2020-05-04	0.0002058063	Africa
Africa|hCoV-19/DRC/10371/2020|EPI ISL 527489|B.1.178|Democratic Republic of the Congo|2020-05-22	Africa|hCoV-19/DRC/5377/2020|EPI ISL 496513|B.1|Democratic Republic of the Congo|2020-05-04	0.0003411505	Africa
Africa|hCoV-19/DRC/10373/2020|EPI ISL 527495|B.1.159|Democratic Republic of the Congo|2020-05-22	Africa|hCoV-19/DRC/5377/2020|EPI ISL 496513|B.1|Democratic Republic of the Congo|2020-05-04	0.0003757641	Africa
Africa|hCoV-19/DRC/10374/2020|EPI ISL 527539|B.1.84|Democratic Republic of the Congo|2020-05-22	Africa|hCoV-19/DRC/5377/2020|EPI ISL 496513|B.1|Democratic Republic of the Congo|2020-05-04	0.0004916206	Africa
Africa|hCoV-19/DRC/10375/2020|EPI ISL 527499|B.1.84|Democratic Republic of the Congo|2020-05-22	Africa|hCoV-19/DRC/5377/2020|EPI ISL 496513|B.1|Democratic Republic of the Congo|2020-05-04	0.0003774371	Africa
Africa|hCoV-19/DRC/10399/2020|EPI ISL 527491|B.1.214|Democratic Republic of the Congo|2020-05-22	Africa|hCoV-19/DRC/5377/2020|EPI ISL 496513|B.1|Democratic Republic of the Congo|2020-05-04	0.0003072890	Africa
Africa|hCoV-19/DRC/10502/2020|EPI ISL 527547|B.1.5|Democratic Republic of the Congo|2020-05-20	Africa|hCoV-19/DRC/5377/2020|EPI ISL 496513|B.1|Democratic Republic of the Congo|2020-05-04	0.0002045647	Africa
Africa|hCoV-19/DRC/10506/2020|EPI ISL 527524|B.1.5|Democratic Republic of the Congo|2020-05-18	Africa|hCoV-19/DRC/5377/2020|EPI ISL 496513|B.1|Democratic Republic of the Congo|2020-05-04	0.0002093676	Africa
Africa|hCoV-19/DRC/10507/2020|EPI ISL 527492|B.1.5|Democratic Republic of the Congo|2020-05-18	Africa|hCoV-19/DRC/5377/2020|EPI ISL 496513|B.1|Democratic Republic of the Congo|2020-05-04	0.0002389265	Africa
Africa|hCoV-19/DRC/10508/2020|EPI ISL 527494|B.1.5|Democratic Republic of the Congo|2020-05-20	Africa|hCoV-19/DRC/5377/2020|EPI ISL 496513|B.1|Democratic Republic of the Congo|2020-05-04	0.0002390327	Africa
Africa|hCoV-19/DRC/10532/2020|EPI ISL 527532|B.1.5|Democratic Republic of the Congo|2020-05-20	Africa|hCoV-19/DRC/5377/2020|EPI ISL 496513|B.1|Democratic Republic of the Congo|2020-05-04	0.0002096600	Africa
Africa|hCoV-19/DRC/10533/2020|EPI ISL 527548|B.1.5|Democratic Republic of the Congo|2020-05-20	Africa|hCoV-19/DRC/5377/2020|EPI ISL 496513|B.1|Democratic Republic of the Congo|2020-05-04	0.0002387123	Africa
Africa|hCoV-19/DRC/10621/2020|EPI ISL 527526|B.1.214|Democratic Republic of the Congo|2020-05-23	Africa|hCoV-19/DRC/5377/2020|EPI ISL 496513|B.1|Democratic Republic of the Congo|2020-05-04	0.0002789225	Africa
Africa|hCoV-19/DRC/10640/2020|EPI ISL 527541|B.1|Democratic Republic of the Congo|2020-05-22	Africa|hCoV-19/DRC/5377/2020|EPI ISL 496513|B.1|Democratic Republic of the Congo|2020-05-04	0.0004584780	Africa
Africa|hCoV-19/DRC/10644/2020|EPI ISL 527549|B.1|Democratic Republic of the Congo|2020-05-22	Africa|hCoV-19/DRC/5377/2020|EPI ISL 496513|B.1|Democratic Republic of the Congo|2020-05-04	0.0004433454	Africa
Africa|hCoV-19/DRC/10728/2020|EPI ISL 513628|B.1.5|Democratic Republic of the Congo|2020-05-23	Africa|hCoV-19/DRC/5377/2020|EPI ISL 496513|B.1|Democratic Republic of the Congo|2020-05-04	0.0001766449	Africa
Africa|hCoV-19/DRC/10731/2020|EPI ISL 513629|B.1.1.1|Democratic Republic of the Congo|2020-05-23	Africa|hCoV-19/DRC/5377/2020|EPI ISL 496513|B.1|Democratic Republic of the Congo|2020-05-04	0.0004984049	Africa
Africa|hCoV-19/DRC/10733/2020|EPI ISL 513630|B.1|Democratic Republic of the Congo|2020-05-23	Africa|hCoV-19/DRC/5377/2020|EPI ISL 496513|B.1|Democratic Republic of the Congo|2020-05-04	0.0003069003	Africa
Africa|hCoV-19/DRC/108/2020|EPI ISL 417948|B.1.128|Democratic Republic of the Congo|2020-03-19	Africa|hCoV-19/DRC/5377/2020|EPI ISL 496513|B.1|Democratic Republic of the Congo|2020-05-04	0.0003409855	Africa
Africa|hCoV-19/DRC/10885/2020|EPI ISL 513631|B.1.84|Democratic Republic of the Congo|2020-05-23	Africa|hCoV-19/DRC/5377/2020|EPI ISL 496513|B.1|Democratic Republic of the Congo|2020-05-04	0.0002402311	Africa
Africa|hCoV-19/DRC/10902/2020|EPI ISL 527490|B.1.178|Democratic Republic of the Congo|2020-05-23	Africa|hCoV-19/DRC/5377/2020|EPI ISL 496513|B.1|Democratic Republic of the Congo|2020-05-04	0.0002046533	Africa
Africa|hCoV-19/DRC/10913/2020|EPI ISL 527507|B.1.84|Democratic Republic of the Congo|2020-05-24	Africa|hCoV-19/DRC/5377/2020|EPI ISL 496513|B.1|Democratic Republic of the Congo|2020-05-04	0.0003787222	Africa
Africa|hCoV-19/DRC/11005/2020|EPI ISL 527550|B.1.159|Democratic Republic of the Congo|2020-05-24	Africa|hCoV-19/DRC/5377/2020|EPI ISL 496513|B.1|Democratic Republic of the Congo|2020-05-04	0.0004774381	Africa
Africa|hCoV-19/DRC/11008/2020|EPI ISL 527503|B.1.159|Democratic Republic of the Congo|2020-05-24	Africa|hCoV-19/DRC/5377/2020|EPI ISL 496513|B.1|Democratic Republic of the Congo|2020-05-04	0.0004127480	Africa
Africa|hCoV-19/DRC/11022/2020|EPI ISL 527551|B.1.214|Democratic Republic of the Congo|2020-05-24	Africa|hCoV-19/DRC/5377/2020|EPI ISL 496513|B.1|Democratic Republic of the Congo|2020-05-04	0.0003751158	Africa
Africa|hCoV-19/DRC/11024/2020|EPI ISL 527552|B.1.149|Democratic Republic of the Congo|2020-05-24	Africa|hCoV-19/DRC/5377/2020|EPI ISL 496513|B.1|Democratic Republic of the Congo|2020-05-04	0.0004129200	Africa
Africa|hCoV-19/DRC/11026/2020|EPI ISL 527553|B.1.149|Democratic Republic of the Congo|2020-05-24	Africa|hCoV-19/DRC/5377/2020|EPI ISL 496513|B.1|Democratic Republic of the Congo|2020-05-04	0.0002727762	Africa
Africa|hCoV-19/DRC/11031/2020|EPI ISL 527554|B.1.214|Democratic Republic of the Congo|2020-05-24	Africa|hCoV-19/DRC/5377/2020|EPI ISL 496513|B.1|Democratic Republic of the Congo|2020-05-04	0.0003070020	Africa
Africa|hCoV-19/DRC/11041/2020|EPI ISL 527555|B.1|Democratic Republic of the Congo|2020-05-24	Africa|hCoV-19/DRC/5377/2020|EPI ISL 496513|B.1|Democratic Republic of the Congo|2020-05-04	0.0002727827	Africa
Africa|hCoV-19/DRC/11057/2020|EPI ISL 527528|B.1.5|Democratic Republic of the Congo|2020-05-24	Africa|hCoV-19/DRC/5377/2020|EPI ISL 496513|B.1|Democratic Republic of the Congo|2020-05-04	0.0002092948	Africa
Africa|hCoV-19/DRC/11078/2020|EPI ISL 527514|B.1|Democratic Republic of the Congo|2020-05-24	Africa|hCoV-19/DRC/5377/2020|EPI ISL 496513|B.1|Democratic Republic of the Congo|2020-05-04	0.0003798296	Africa
Africa|hCoV-19/DRC/11079/2020|EPI ISL 527500|B.1.214|Democratic Republic of the Congo|2020-05-24	Africa|hCoV-19/DRC/5377/2020|EPI ISL 496513|B.1|Democratic Republic of the Congo|2020-05-04	0.0002401346	Africa
Africa|hCoV-19/DRC/11093/2020|EPI ISL 527527|B.1.5|Democratic Republic of the Congo|2020-05-24	Africa|hCoV-19/DRC/5377/2020|EPI ISL 496513|B.1|Democratic Republic of the Congo|2020-05-04	0.0002098679	Africa
Africa|hCoV-19/DRC/11096/2020|EPI ISL 527522|B.1|Democratic Republic of the Congo|2020-05-24	Africa|hCoV-19/DRC/5377/2020|EPI ISL 496513|B.1|Democratic Republic of the Congo|2020-05-04	0.0002780560	Africa
Africa|hCoV-19/DRC/11114/2020|EPI ISL 527534|B.1.214|Democratic Republic of the Congo|2020-05-25	Africa|hCoV-19/DRC/5377/2020|EPI ISL 496513|B.1|Democratic Republic of the Congo|2020-05-04	0.0003495609	Africa
Africa|hCoV-19/DRC/11123/2020|EPI ISL 527496|B.1.84|Democratic Republic of the Congo|2020-05-24	Africa|hCoV-19/DRC/5377/2020|EPI ISL 496513|B.1|Democratic Republic of the Congo|2020-05-04	0.0002732919	Africa
Africa|hCoV-19/DRC/11134/2020|EPI ISL 527518|B.1.5|Democratic Republic of the Congo|2020-05-24	Africa|hCoV-19/DRC/5377/2020|EPI ISL 496513|B.1|Democratic Republic of the Congo|2020-05-04	0.0001039438	Africa
Africa|hCoV-19/DRC/11143/2020|EPI ISL 527556|B.1|Democratic Republic of the Congo|2020-05-24	Africa|hCoV-19/DRC/5377/2020|EPI ISL 496513|B.1|Democratic Republic of the Congo|2020-05-04	0.0004776757	Africa
Africa|hCoV-19/DRC/11145/2020|EPI ISL 527501|B.1.214|Democratic Republic of the Congo|2020-05-24	Africa|hCoV-19/DRC/5377/2020|EPI ISL 496513|B.1|Democratic Republic of the Congo|2020-05-04	0.0003774191	Africa
Africa|hCoV-19/DRC/11148/2020|EPI ISL 527525|B.1.178|Democratic Republic of the Congo|2020-05-24	Africa|hCoV-19/DRC/5377/2020|EPI ISL 496513|B.1|Democratic Republic of the Congo|2020-05-04	0.0003871912	Africa
Africa|hCoV-19/DRC/11157/2020|EPI ISL 527530|B.1|Democratic Republic of the Congo|2020-05-25	Africa|hCoV-19/DRC/5377/2020|EPI ISL 496513|B.1|Democratic Republic of the Congo|2020-05-04	0.0002794740	Africa
Africa|hCoV-19/DRC/11187/2020|EPI ISL 527523|B.1.1.275|Democratic Republic of the Congo|2020-05-23	Africa|hCoV-19/DRC/5377/2020|EPI ISL 496513|B.1|Democratic Republic of the Congo|2020-05-04	0.0004526810	Africa
Africa|hCoV-19/DRC/11191/2020|EPI ISL 527506|B.1.1.275|Democratic Republic of the Congo|2020-05-23	Africa|hCoV-19/DRC/5377/2020|EPI ISL 496513|B.1|Democratic Republic of the Congo|2020-05-04	0.0003442160	Africa
Africa|hCoV-19/DRC/11252/2020|EPI ISL 527557|B.1.1.275|Democratic Republic of the Congo|2020-05-21	Africa|hCoV-19/DRC/5377/2020|EPI ISL 496513|B.1|Democratic Republic of the Congo|2020-05-04	0.0005116229	Africa
Africa|hCoV-19/DRC/11260/2020|EPI ISL 527558|B.1.1.275|Democratic Republic of the Congo|2020-05-23	Africa|hCoV-19/DRC/5377/2020|EPI ISL 496513|B.1|Democratic Republic of the Congo|2020-05-04	0.0003752106	Africa
Africa|hCoV-19/DRC/1131/2020|EPI ISL 429255|B.1.5|Democratic Republic of the Congo|2020-04-05	Africa|hCoV-19/DRC/5377/2020|EPI ISL 496513|B.1|Democratic Republic of the Congo|2020-05-04	0.0001704746	Africa
Africa|hCoV-19/DRC/11310/2020|EPI ISL 527529|B.1.149|Democratic Republic of the Congo|2020-05-25	Africa|hCoV-19/DRC/5377/2020|EPI ISL 496513|B.1|Democratic Republic of the Congo|2020-05-04	0.0002793735	Africa
Africa|hCoV-19/DRC/11318/2020|EPI ISL 527559|B.1.149|Democratic Republic of the Congo|2020-05-25	Africa|hCoV-19/DRC/5377/2020|EPI ISL 496513|B.1|Democratic Republic of the Congo|2020-05-04	0.0002727827	Africa
Africa|hCoV-19/DRC/11326/2020|EPI ISL 527508|B.1|Democratic Republic of the Congo|2020-05-25	Africa|hCoV-19/DRC/5377/2020|EPI ISL 496513|B.1|Democratic Republic of the Congo|2020-05-04	0.0002065197	Africa
Africa|hCoV-19/DRC/11334/2020|EPI ISL 527504|B.1.178|Democratic Republic of the Congo|2020-05-25	Africa|hCoV-19/DRC/5377/2020|EPI ISL 496513|B.1|Democratic Republic of the Congo|2020-05-04	0.0002062967	Africa
Africa|hCoV-19/DRC/11337/2020|EPI ISL 527510|B.1.84|Democratic Republic of the Congo|2020-05-25	Africa|hCoV-19/DRC/5377/2020|EPI ISL 496513|B.1|Democratic Republic of the Congo|2020-05-04	0.0003447654	Africa
Africa|hCoV-19/DRC/11341/2020|EPI ISL 527509|B.1.1.275|Democratic Republic of the Congo|2020-05-25	Africa|hCoV-19/DRC/5377/2020|EPI ISL 496513|B.1|Democratic Republic of the Congo|2020-05-04	0.0004478986	Africa
Africa|hCoV-19/DRC/11348/2020|EPI ISL 527560|B.1.149|Democratic Republic of the Congo|2020-05-25	Africa|hCoV-19/DRC/5377/2020|EPI ISL 496513|B.1|Democratic Republic of the Congo|2020-05-04	0.0002727827	Africa
Africa|hCoV-19/DRC/11369/2020|EPI ISL 527537|B.1.214|Democratic Republic of the Congo|2020-05-25	Africa|hCoV-19/DRC/5377/2020|EPI ISL 496513|B.1|Democratic Republic of the Congo|2020-05-04	0.0003156937	Africa
Africa|hCoV-19/DRC/11376/2020|EPI ISL 527513|B.1.214|Democratic Republic of the Congo|2020-05-25	Africa|hCoV-19/DRC/5377/2020|EPI ISL 496513|B.1|Democratic Republic of the Congo|2020-05-04	0.0003451340	Africa
Africa|hCoV-19/DRC/11411/2020|EPI ISL 527561|B.1.5|Democratic Republic of the Congo|2020-05-25	Africa|hCoV-19/DRC/5377/2020|EPI ISL 496513|B.1|Democratic Republic of the Congo|2020-05-04	0.0002386800	Africa
Africa|hCoV-19/DRC/11450/2020|EPI ISL 527516|B.1.5|Democratic Republic of the Congo|2020-05-25	Africa|hCoV-19/DRC/5377/2020|EPI ISL 496513|B.1|Democratic Republic of the Congo|2020-05-04	0.0001049801	Africa
Africa|hCoV-19/DRC/11458/2020|EPI ISL 527497|B.1.5|Democratic Republic of the Congo|2020-05-25	Africa|hCoV-19/DRC/5377/2020|EPI ISL 496513|B.1|Democratic Republic of the Congo|2020-05-04	0.0002408556	Africa
Africa|hCoV-19/DRC/11460/2020|EPI ISL 527562|B.1.214|Democratic Republic of the Congo|2020-05-25	Africa|hCoV-19/DRC/5377/2020|EPI ISL 496513|B.1|Democratic Republic of the Congo|2020-05-04	0.0004478923	Africa
Africa|hCoV-19/DRC/11472/2020|EPI ISL 527502|B.1.214|Democratic Republic of the Congo|2020-05-25	Africa|hCoV-19/DRC/5377/2020|EPI ISL 496513|B.1|Democratic Republic of the Congo|2020-05-04	0.0003773634	Africa
Africa|hCoV-19/DRC/11477/2020|EPI ISL 527563|B.1.84|Democratic Republic of the Congo|2020-05-25	Africa|hCoV-19/DRC/5377/2020|EPI ISL 496513|B.1|Democratic Republic of the Congo|2020-05-04	0.0002045696	Africa
Africa|hCoV-19/DRC/11486/2020|EPI ISL 527564|B.1.214|Democratic Republic of the Congo|2020-05-25	Africa|hCoV-19/DRC/5377/2020|EPI ISL 496513|B.1|Democratic Republic of the Congo|2020-05-04	0.0003751211	Africa
Africa|hCoV-19/DRC/11487/2020|EPI ISL 527505|B.1|Democratic Republic of the Congo|2020-05-25	Africa|hCoV-19/DRC/5377/2020|EPI ISL 496513|B.1|Democratic Republic of the Congo|2020-05-04	0.0003099895	Africa
Africa|hCoV-19/DRC/11507/2020|EPI ISL 527512|B.1|Democratic Republic of the Congo|2020-05-25	Africa|hCoV-19/DRC/5377/2020|EPI ISL 496513|B.1|Democratic Republic of the Congo|2020-05-04	0.0003450816	Africa
Africa|hCoV-19/DRC/1151/2020|EPI ISL 447596|B.38|Democratic Republic of the Congo|2020-04-05	Africa|hCoV-19/DRC/5377/2020|EPI ISL 496513|B.1|Democratic Republic of the Congo|2020-05-04	0.0005115951	Africa
Africa|hCoV-19/DRC/11511/2020|EPI ISL 527511|B.1.214|Democratic Republic of the Congo|2020-05-25	Africa|hCoV-19/DRC/5377/2020|EPI ISL 496513|B.1|Democratic Republic of the Congo|2020-05-04	0.0003793190	Africa
Africa|hCoV-19/DRC/11572/2020|EPI ISL 527565|B.1.214|Democratic Republic of the Congo|2020-05-25	Africa|hCoV-19/DRC/5377/2020|EPI ISL 496513|B.1|Democratic Republic of the Congo|2020-05-04	0.0002727706	Africa
Africa|hCoV-19/DRC/11576/2020|EPI ISL 527517|B.1|Democratic Republic of the Congo|2020-05-25	Africa|hCoV-19/DRC/5377/2020|EPI ISL 496513|B.1|Democratic Republic of the Congo|2020-05-04	0.0002080229	Africa
Africa|hCoV-19/DRC/11583/2020|EPI ISL 527542|B.1|Democratic Republic of the Congo|2020-05-25	Africa|hCoV-19/DRC/5377/2020|EPI ISL 496513|B.1|Democratic Republic of the Congo|2020-05-04	0.0003194162	Africa
Africa|hCoV-19/DRC/11616/2020|EPI ISL 527519|B.1|Democratic Republic of the Congo|2020-05-25	Africa|hCoV-19/DRC/5377/2020|EPI ISL 496513|B.1|Democratic Republic of the Congo|2020-05-04	0.0002773043	Africa
Africa|hCoV-19/DRC/11623/2020|EPI ISL 527566|B.1.5|Democratic Republic of the Congo|2020-05-25	Africa|hCoV-19/DRC/5377/2020|EPI ISL 496513|B.1|Democratic Republic of the Congo|2020-05-04	0.0002045737	Africa
Africa|hCoV-19/DRC/11624/2020|EPI ISL 527567|B.1.149|Democratic Republic of the Congo|2020-05-25	Africa|hCoV-19/DRC/5377/2020|EPI ISL 496513|B.1|Democratic Republic of the Congo|2020-05-04	0.0002727892	Africa
Africa|hCoV-19/DRC/11631/2020|EPI ISL 527568|B.1.149|Democratic Republic of the Congo|2020-05-25	Africa|hCoV-19/DRC/5377/2020|EPI ISL 496513|B.1|Democratic Republic of the Congo|2020-05-04	0.0002729288	Africa
Africa|hCoV-19/DRC/11632/2020|EPI ISL 527493|B.1|Democratic Republic of the Congo|2020-05-25	Africa|hCoV-19/DRC/5377/2020|EPI ISL 496513|B.1|Democratic Republic of the Congo|2020-05-04	0.0002389872	Africa
Africa|hCoV-19/DRC/11635/2020|EPI ISL 527540|B.1.214|Democratic Republic of the Congo|2020-05-25	Africa|hCoV-19/DRC/5377/2020|EPI ISL 496513|B.1|Democratic Republic of the Congo|2020-05-04	0.0003164750	Africa
Africa|hCoV-19/DRC/11640/2020|EPI ISL 527535|B.1.178|Democratic Republic of the Congo|2020-05-25	Africa|hCoV-19/DRC/5377/2020|EPI ISL 496513|B.1|Democratic Republic of the Congo|2020-05-04	0.0002796495	Africa
Africa|hCoV-19/DRC/11643/2020|EPI ISL 527520|B.1.5|Democratic Republic of the Congo|2020-05-25	Africa|hCoV-19/DRC/5377/2020|EPI ISL 496513|B.1|Democratic Republic of the Congo|2020-05-04	0.0002776284	Africa
Africa|hCoV-19/DRC/11648/2020|EPI ISL 527569|B.1.6|Democratic Republic of the Congo|2020-05-25	Africa|hCoV-19/DRC/5377/2020|EPI ISL 496513|B.1|Democratic Republic of the Congo|2020-05-04	0.0003069989	Africa
Africa|hCoV-19/DRC/11652/2020|EPI ISL 527570|B.1.149|Democratic Republic of the Congo|2020-05-25	Africa|hCoV-19/DRC/5377/2020|EPI ISL 496513|B.1|Democratic Republic of the Congo|2020-05-04	0.0002727882	Africa
Africa|hCoV-19/DRC/11653/2020|EPI ISL 527533|B.1.84|Democratic Republic of the Congo|2020-05-25	Africa|hCoV-19/DRC/5377/2020|EPI ISL 496513|B.1|Democratic Republic of the Congo|2020-05-04	0.0002446431	Africa
Africa|hCoV-19/DRC/11676/2020|EPI ISL 527531|B.1|Democratic Republic of the Congo|2020-05-26	Africa|hCoV-19/DRC/5377/2020|EPI ISL 496513|B.1|Democratic Republic of the Congo|2020-05-04	0.0003857736	Africa
Africa|hCoV-19/DRC/11677/2020|EPI ISL 527515|B.1.214|Democratic Republic of the Congo|2020-05-26	Africa|hCoV-19/DRC/5377/2020|EPI ISL 496513|B.1|Democratic Republic of the Congo|2020-05-04	0.0003810281	Africa
Africa|hCoV-19/DRC/11732/2020|EPI ISL 527536|B.1.214|Democratic Republic of the Congo|2020-05-26	Africa|hCoV-19/DRC/5377/2020|EPI ISL 496513|B.1|Democratic Republic of the Congo|2020-05-04	0.0002452662	Africa
Africa|hCoV-19/DRC/11733/2020|EPI ISL 527571|B.1.149|Democratic Republic of the Congo|2020-05-26	Africa|hCoV-19/DRC/5377/2020|EPI ISL 496513|B.1|Democratic Republic of the Congo|2020-05-04	0.0002727761	Africa
Africa|hCoV-19/DRC/11806/2020|EPI ISL 527572|B.1.214|Democratic Republic of the Congo|2020-05-26	Africa|hCoV-19/DRC/5377/2020|EPI ISL 496513|B.1|Democratic Republic of the Congo|2020-05-04	0.0003751083	Africa
Africa|hCoV-19/DRC/1234/2020|EPI ISL 429258|B.1.5|Democratic Republic of the Congo|2020-04-06	Africa|hCoV-19/DRC/5377/2020|EPI ISL 496513|B.1|Democratic Republic of the Congo|2020-05-04	0.0001070858	Africa
Africa|hCoV-19/DRC/1249/2020|EPI ISL 429259|B.1.5|Democratic Republic of the Congo|2020-04-06	Africa|hCoV-19/DRC/5377/2020|EPI ISL 496513|B.1|Democratic Republic of the Congo|2020-05-04	0.0001027197	Africa
Africa|hCoV-19/DRC/1319/2020|EPI ISL 431011|B.1.128|Democratic Republic of the Congo|2020-04-07	Africa|hCoV-19/DRC/5377/2020|EPI ISL 496513|B.1|Democratic Republic of the Congo|2020-05-04	0.0003419834	Africa
Africa|hCoV-19/DRC/1324/2020|EPI ISL 435033|B.1.128|Democratic Republic of the Congo|2020-04-07	Africa|hCoV-19/DRC/5377/2020|EPI ISL 496513|B.1|Democratic Republic of the Congo|2020-05-04	0.0003409922	Africa
Africa|hCoV-19/DRC/1326/2020|EPI ISL 435116|B.1|Democratic Republic of the Congo|2020-04-07	Africa|hCoV-19/DRC/5377/2020|EPI ISL 496513|B.1|Democratic Republic of the Congo|2020-05-04	0.0002432516	Africa
Africa|hCoV-19/DRC/1375/2020|EPI ISL 435117|B.1.1.1|Democratic Republic of the Congo|2020-04-07	Africa|hCoV-19/DRC/5377/2020|EPI ISL 496513|B.1|Democratic Republic of the Congo|2020-05-04	0.0004859514	Africa
Africa|hCoV-19/DRC/1376/2020|EPI ISL 431012|B.1.1.1|Democratic Republic of the Congo|2020-04-07	Africa|hCoV-19/DRC/5377/2020|EPI ISL 496513|B.1|Democratic Republic of the Congo|2020-05-04	0.0004473546	Africa
Africa|hCoV-19/DRC/1377/2020|EPI ISL 434678|B.1.1.1|Democratic Republic of the Congo|2020-04-07	Africa|hCoV-19/DRC/5377/2020|EPI ISL 496513|B.1|Democratic Republic of the Congo|2020-05-04	0.0004092271	Africa
Africa|hCoV-19/DRC/1378/2020|EPI ISL 435118|B.1.1.1|Democratic Republic of the Congo|2020-04-07	Africa|hCoV-19/DRC/5377/2020|EPI ISL 496513|B.1|Democratic Republic of the Congo|2020-05-04	0.0004446530	Africa
Africa|hCoV-19/DRC/1382/2020|EPI ISL 435113|B.1.1.1|Democratic Republic of the Congo|2020-04-07	Africa|hCoV-19/DRC/5377/2020|EPI ISL 496513|B.1|Democratic Republic of the Congo|2020-05-04	0.0004545645	Africa
Africa|hCoV-19/DRC/1397/2020|EPI ISL 434679|B.1.1.1|Democratic Republic of the Congo|2020-04-07	Africa|hCoV-19/DRC/5377/2020|EPI ISL 496513|B.1|Democratic Republic of the Congo|2020-05-04	0.0004474623	Africa
Africa|hCoV-19/DRC/1398/2020|EPI ISL 435114|B.1.1.1|Democratic Republic of the Congo|2020-04-07	Africa|hCoV-19/DRC/5377/2020|EPI ISL 496513|B.1|Democratic Republic of the Congo|2020-05-04	0.0004092270	Africa
Africa|hCoV-19/DRC/1422/2020|EPI ISL 434680|B.1.149|Democratic Republic of the Congo|2020-04-08	Africa|hCoV-19/DRC/5377/2020|EPI ISL 496513|B.1|Democratic Republic of the Congo|2020-05-04	0.0002773388	Africa
Africa|hCoV-19/DRC/1423/2020|EPI ISL 434710|B.1.149|Democratic Republic of the Congo|2020-04-08	Africa|hCoV-19/DRC/5377/2020|EPI ISL 496513|B.1|Democratic Republic of the Congo|2020-05-04	0.0002386847	Africa
Africa|hCoV-19/DRC/1486/2020|EPI ISL 434711|B.1|Democratic Republic of the Congo|2020-04-08	Africa|hCoV-19/DRC/5377/2020|EPI ISL 496513|B.1|Democratic Republic of the Congo|2020-05-04	0.0002107818	Africa
Africa|hCoV-19/DRC/1516/2020|EPI ISL 435032|B.1.5|Democratic Republic of the Congo|2020-04-09	Africa|hCoV-19/DRC/5377/2020|EPI ISL 496513|B.1|Democratic Republic of the Congo|2020-05-04	0.0001704746	Africa
Africa|hCoV-19/DRC/1565/2020|EPI ISL 434681|B.1|Democratic Republic of the Congo|2020-04-09	Africa|hCoV-19/DRC/5377/2020|EPI ISL 496513|B.1|Democratic Republic of the Congo|2020-05-04	0.0002064407	Africa
Africa|hCoV-19/DRC/158/2020|EPI ISL 417950|B.40|Democratic Republic of the Congo|2020-03-20	Africa|hCoV-19/DRC/5377/2020|EPI ISL 496513|B.1|Democratic Republic of the Congo|2020-05-04	0.0005115757	Africa
Africa|hCoV-19/DRC/1715/2020|EPI ISL 435156|B.1.84|Democratic Republic of the Congo|2020-04-10	Africa|hCoV-19/DRC/5377/2020|EPI ISL 496513|B.1|Democratic Republic of the Congo|2020-05-04	0.0002386750	Africa
Africa|hCoV-19/DRC/1767/2020|EPI ISL 435157|B.1.5|Democratic Republic of the Congo|2020-04-10	Africa|hCoV-19/DRC/5377/2020|EPI ISL 496513|B.1|Democratic Republic of the Congo|2020-05-04	0.0001755597	Africa
Africa|hCoV-19/DRC/1779/2020|EPI ISL 435158|C.14|Democratic Republic of the Congo|2020-04-10	Africa|hCoV-19/DRC/5377/2020|EPI ISL 496513|B.1|Democratic Republic of the Congo|2020-05-04	0.0005241584	Africa
Africa|hCoV-19/DRC/191/2020|EPI ISL 417955|B.1.128|Democratic Republic of the Congo|2020-03-21	Africa|hCoV-19/DRC/5377/2020|EPI ISL 496513|B.1|Democratic Republic of the Congo|2020-05-04	0.0003409852	Africa
Africa|hCoV-19/DRC/1952/2020|EPI ISL 435159|B.1.5|Democratic Republic of the Congo|2020-04-11	Africa|hCoV-19/DRC/5377/2020|EPI ISL 496513|B.1|Democratic Republic of the Congo|2020-05-04	0.0001742160	Africa
Africa|hCoV-19/DRC/1982/2020|EPI ISL 435160|B.1|Democratic Republic of the Congo|2020-04-12	Africa|hCoV-19/DRC/5377/2020|EPI ISL 496513|B.1|Democratic Republic of the Congo|2020-05-04	0.0000693280	Africa
Africa|hCoV-19/DRC/2047/2020|EPI ISL 435161|B.1.1.1|Democratic Republic of the Congo|2020-04-12	Africa|hCoV-19/DRC/5377/2020|EPI ISL 496513|B.1|Democratic Republic of the Congo|2020-05-04	0.0004136842	Africa
Africa|hCoV-19/DRC/2063/2020|EPI ISL 435162|B.1|Democratic Republic of the Congo|2020-04-12	Africa|hCoV-19/DRC/5377/2020|EPI ISL 496513|B.1|Democratic Republic of the Congo|2020-05-04	0.0001734829	Africa
Africa|hCoV-19/DRC/2120/2020|EPI ISL 435163|B.1.149|Democratic Republic of the Congo|2020-04-12	Africa|hCoV-19/DRC/5377/2020|EPI ISL 496513|B.1|Democratic Republic of the Congo|2020-05-04	0.0002386848	Africa
Africa|hCoV-19/DRC/2121/2020|EPI ISL 435164|B.1.149|Democratic Republic of the Congo|2020-04-12	Africa|hCoV-19/DRC/5377/2020|EPI ISL 496513|B.1|Democratic Republic of the Congo|2020-05-04	0.0002426219	Africa
Africa|hCoV-19/DRC/2122/2020|EPI ISL 435165|B.1.149|Democratic Republic of the Congo|2020-04-13	Africa|hCoV-19/DRC/5377/2020|EPI ISL 496513|B.1|Democratic Republic of the Congo|2020-05-04	0.0003168974	Africa
Africa|hCoV-19/DRC/2125/2020|EPI ISL 435166|B.1.149|Democratic Republic of the Congo|2020-04-13	Africa|hCoV-19/DRC/5377/2020|EPI ISL 496513|B.1|Democratic Republic of the Congo|2020-05-04	0.0002420097	Africa
Africa|hCoV-19/DRC/2128/2020|EPI ISL 435167|B.1|Democratic Republic of the Congo|2020-04-13	Africa|hCoV-19/DRC/5377/2020|EPI ISL 496513|B.1|Democratic Republic of the Congo|2020-05-04	0.0001763272	Africa
Africa|hCoV-19/DRC/2133/2020|EPI ISL 435168|B.1.128|Democratic Republic of the Congo|2020-04-13	Africa|hCoV-19/DRC/5377/2020|EPI ISL 496513|B.1|Democratic Republic of the Congo|2020-05-04	0.0003166645	Africa
Africa|hCoV-19/DRC/214/2020|EPI ISL 420030|B.1.6|Democratic Republic of the Congo|2020-03-21	Africa|hCoV-19/DRC/5377/2020|EPI ISL 496513|B.1|Democratic Republic of the Congo|2020-05-04	0.0001704671	Africa
Africa|hCoV-19/DRC/215/2020|EPI ISL 420031|B.1.1.1|Democratic Republic of the Congo|2020-03-21	Africa|hCoV-19/DRC/5377/2020|EPI ISL 496513|B.1|Democratic Republic of the Congo|2020-05-04	0.0004461482	Africa
Africa|hCoV-19/DRC/2169/2020|EPI ISL 436194|B.1.5|Democratic Republic of the Congo|2020-04-13	Africa|hCoV-19/DRC/5377/2020|EPI ISL 496513|B.1|Democratic Republic of the Congo|2020-05-04	0.0001406888	Africa
Africa|hCoV-19/DRC/2299/2020|EPI ISL 436412|B.1.5|Democratic Republic of the Congo|2020-04-14	Africa|hCoV-19/DRC/5377/2020|EPI ISL 496513|B.1|Democratic Republic of the Congo|2020-05-04	0.0001704711	Africa
Africa|hCoV-19/DRC/236/2020|EPI ISL 420032|B.1.128|Democratic Republic of the Congo|2020-03-22	Africa|hCoV-19/DRC/5377/2020|EPI ISL 496513|B.1|Democratic Republic of the Congo|2020-05-04	0.0003409772	Africa
Africa|hCoV-19/DRC/2363/2020|EPI ISL 437194|B.1.84|Democratic Republic of the Congo|2020-04-14	Africa|hCoV-19/DRC/5377/2020|EPI ISL 496513|B.1|Democratic Republic of the Congo|2020-05-04	0.0002045695	Africa
Africa|hCoV-19/DRC/2384/2020|EPI ISL 437196|B.1.149|Democratic Republic of the Congo|2020-04-14	Africa|hCoV-19/DRC/5377/2020|EPI ISL 496513|B.1|Democratic Republic of the Congo|2020-05-04	0.0002431020	Africa
Africa|hCoV-19/DRC/241/2020|EPI ISL 420033|B.1.1.75|Democratic Republic of the Congo|2020-03-22	Africa|hCoV-19/DRC/5377/2020|EPI ISL 496513|B.1|Democratic Republic of the Congo|2020-05-04	0.0003751247	Africa
Africa|hCoV-19/DRC/243/2020|EPI ISL 420034|B.1|Democratic Republic of the Congo|2020-03-22	Africa|hCoV-19/DRC/5377/2020|EPI ISL 496513|B.1|Democratic Republic of the Congo|2020-05-04	0.0002766649	Africa
Africa|hCoV-19/DRC/248/2020|EPI ISL 420035|B.1.5|Democratic Republic of the Congo|2020-03-22	Africa|hCoV-19/DRC/5377/2020|EPI ISL 496513|B.1|Democratic Republic of the Congo|2020-05-04	0.0001363709	Africa
Africa|hCoV-19/DRC/2496/2020|EPI ISL 437337|B.1.149|Democratic Republic of the Congo|2020-04-15	Africa|hCoV-19/DRC/5377/2020|EPI ISL 496513|B.1|Democratic Republic of the Congo|2020-05-04	0.0002727882	Africa
Africa|hCoV-19/DRC/2529/2020|EPI ISL 437338|B.1.178|Democratic Republic of the Congo|2020-04-15	Africa|hCoV-19/DRC/5377/2020|EPI ISL 496513|B.1|Democratic Republic of the Congo|2020-05-04	0.0001704671	Africa
Africa|hCoV-19/DRC/253/2020|EPI ISL 420838|B.1.5|Democratic Republic of the Congo|2020-03-22	Africa|hCoV-19/DRC/5377/2020|EPI ISL 496513|B.1|Democratic Republic of the Congo|2020-05-04	0.0001363708	Africa
Africa|hCoV-19/DRC/2536/2020|EPI ISL 437339|B.1|Democratic Republic of the Congo|2020-04-15	Africa|hCoV-19/DRC/5377/2020|EPI ISL 496513|B.1|Democratic Republic of the Congo|2020-05-04	0.0001704671	Africa
Africa|hCoV-19/DRC/254/2020|EPI ISL 420839|B.1|Democratic Republic of the Congo|2020-03-22	Africa|hCoV-19/DRC/5377/2020|EPI ISL 496513|B.1|Democratic Republic of the Congo|2020-05-04	0.0002740870	Africa
Africa|hCoV-19/DRC/2563/2020|EPI ISL 437340|B.1.9|Democratic Republic of the Congo|2020-04-15	Africa|hCoV-19/DRC/5377/2020|EPI ISL 496513|B.1|Democratic Republic of the Congo|2020-05-04	0.0005115513	Africa
Africa|hCoV-19/DRC/2580/2020|EPI ISL 437341|B.1.5|Democratic Republic of the Congo|2020-04-15	Africa|hCoV-19/DRC/5377/2020|EPI ISL 496513|B.1|Democratic Republic of the Congo|2020-05-04	0.0001704961	Africa
Africa|hCoV-19/DRC/2644/2020|EPI ISL 437342|B.1.84|Democratic Republic of the Congo|2020-04-15	Africa|hCoV-19/DRC/5377/2020|EPI ISL 496513|B.1|Democratic Republic of the Congo|2020-05-04	0.0002750301	Africa
Africa|hCoV-19/DRC/2670/2020|EPI ISL 437343|B.1.9|Democratic Republic of the Congo|2020-04-15	Africa|hCoV-19/DRC/5377/2020|EPI ISL 496513|B.1|Democratic Republic of the Congo|2020-05-04	0.0005457028	Africa
Africa|hCoV-19/DRC/2727/2020|EPI ISL 437344|B.1|Democratic Republic of the Congo|2020-04-16	Africa|hCoV-19/DRC/5377/2020|EPI ISL 496513|B.1|Democratic Republic of the Congo|2020-05-04	0.0001733687	Africa
Africa|hCoV-19/DRC/2728/2020|EPI ISL 437345|B.1.84|Democratic Republic of the Congo|2020-04-16	Africa|hCoV-19/DRC/5377/2020|EPI ISL 496513|B.1|Democratic Republic of the Congo|2020-05-04	0.0002424066	Africa
Africa|hCoV-19/DRC/2813/2020|EPI ISL 437346|C.14|Democratic Republic of the Congo|2020-04-16	Africa|hCoV-19/DRC/5377/2020|EPI ISL 496513|B.1|Democratic Republic of the Congo|2020-05-04	0.0005457291	Africa
Africa|hCoV-19/DRC/2819/2020|EPI ISL 437347|B.1|Democratic Republic of the Congo|2020-04-16	Africa|hCoV-19/DRC/5377/2020|EPI ISL 496513|B.1|Democratic Republic of the Congo|2020-05-04	0.0001381399	Africa
Africa|hCoV-19/DRC/2827/2020|EPI ISL 437348|B.1|Democratic Republic of the Congo|2020-04-16	Africa|hCoV-19/DRC/5377/2020|EPI ISL 496513|B.1|Democratic Republic of the Congo|2020-05-04	0.0001704670	Africa
Africa|hCoV-19/DRC/2855/2020|EPI ISL 437350|B.1|Democratic Republic of the Congo|2020-04-16	Africa|hCoV-19/DRC/5377/2020|EPI ISL 496513|B.1|Democratic Republic of the Congo|2020-05-04	0.0002045828	Africa
Africa|hCoV-19/DRC/2864/2020|EPI ISL 437351|B.1|Democratic Republic of the Congo|2020-04-16	Africa|hCoV-19/DRC/5377/2020|EPI ISL 496513|B.1|Democratic Republic of the Congo|2020-05-04	0.0002050210	Africa
Africa|hCoV-19/DRC/2904/2020|EPI ISL 437352|B.1|Democratic Republic of the Congo|2020-04-17	Africa|hCoV-19/DRC/5377/2020|EPI ISL 496513|B.1|Democratic Republic of the Congo|2020-05-04	0.0001363708	Africa
Africa|hCoV-19/DRC/2938/2020|EPI ISL 437353|B.1.275|Democratic Republic of the Congo|2020-04-17	Africa|hCoV-19/DRC/5377/2020|EPI ISL 496513|B.1|Democratic Republic of the Congo|2020-05-04	0.0004546214	Africa
Africa|hCoV-19/DRC/2939/2020|EPI ISL 437354|B.1|Democratic Republic of the Congo|2020-04-17	Africa|hCoV-19/DRC/5377/2020|EPI ISL 496513|B.1|Democratic Republic of the Congo|2020-05-04	0.0003068940	Africa
Africa|hCoV-19/DRC/2942/2020|EPI ISL 437355|B.1|Democratic Republic of the Congo|2020-04-17	Africa|hCoV-19/DRC/5377/2020|EPI ISL 496513|B.1|Democratic Republic of the Congo|2020-05-04	0.0003812855	Africa
Africa|hCoV-19/DRC/299/2020|EPI ISL 420840|B.4|Democratic Republic of the Congo|2020-03-20	Africa|hCoV-19/DRC/5377/2020|EPI ISL 496513|B.1|Democratic Republic of the Congo|2020-05-04	0.0006511512	Africa
Africa|hCoV-19/DRC/300/2020|EPI ISL 420841|A|Democratic Republic of the Congo|2020-03-22	Africa|hCoV-19/DRC/5377/2020|EPI ISL 496513|B.1|Democratic Republic of the Congo|2020-05-04	0.0004775231	Africa
Africa|hCoV-19/DRC/3041/2020|EPI ISL 437356|B.1|Democratic Republic of the Congo|2020-04-18	Africa|hCoV-19/DRC/5377/2020|EPI ISL 496513|B.1|Democratic Republic of the Congo|2020-05-04	0.0002045556	Africa
Africa|hCoV-19/DRC/307/2020|EPI ISL 420842|B.1.9|Democratic Republic of the Congo|2020-03	Africa|hCoV-19/DRC/5377/2020|EPI ISL 496513|B.1|Democratic Republic of the Congo|2020-05-04	0.0003473949	Africa
Africa|hCoV-19/DRC/3070/2020|EPI ISL 437357|B.1.214|Democratic Republic of the Congo|2020-04-18	Africa|hCoV-19/DRC/5377/2020|EPI ISL 496513|B.1|Democratic Republic of the Congo|2020-05-04	0.0003068806	Africa
Africa|hCoV-19/DRC/3089/2020|EPI ISL 437358|B.1.84|Democratic Republic of the Congo|2020-04-19	Africa|hCoV-19/DRC/5377/2020|EPI ISL 496513|B.1|Democratic Republic of the Congo|2020-05-04	0.0002386694	Africa
Africa|hCoV-19/DRC/3440/2020|EPI ISL 447597|B.1.84|Democratic Republic of the Congo|2020-04-22	Africa|hCoV-19/DRC/5377/2020|EPI ISL 496513|B.1|Democratic Republic of the Congo|2020-05-04	0.0002386694	Africa
Africa|hCoV-19/DRC/3451/2020|EPI ISL 447598|B.1.178|Democratic Republic of the Congo|2020-04-22	Africa|hCoV-19/DRC/5377/2020|EPI ISL 496513|B.1|Democratic Republic of the Congo|2020-05-04	0.0002728041	Africa
Africa|hCoV-19/DRC/3453/2020|EPI ISL 447599|B.1.84|Democratic Republic of the Congo|2020-04-22	Africa|hCoV-19/DRC/5377/2020|EPI ISL 496513|B.1|Democratic Republic of the Congo|2020-05-04	0.0002386775	Africa
Africa|hCoV-19/DRC/3481/2020|EPI ISL 447600|B.1|Democratic Republic of the Congo|2020-04-22	Africa|hCoV-19/DRC/5377/2020|EPI ISL 496513|B.1|Democratic Republic of the Congo|2020-05-04	0.0001746749	Africa
Africa|hCoV-19/DRC/3482/2020|EPI ISL 447601|B.1|Democratic Republic of the Congo|2020-04-22	Africa|hCoV-19/DRC/5377/2020|EPI ISL 496513|B.1|Democratic Republic of the Congo|2020-05-04	0.0002060113	Africa
Africa|hCoV-19/DRC/3483/2020|EPI ISL 447602|B.1|Democratic Republic of the Congo|2020-04-22	Africa|hCoV-19/DRC/5377/2020|EPI ISL 496513|B.1|Democratic Republic of the Congo|2020-05-04	0.0001744068	Africa
Africa|hCoV-19/DRC/3490/2020|EPI ISL 447603|B.1|Democratic Republic of the Congo|2020-04-22	Africa|hCoV-19/DRC/5377/2020|EPI ISL 496513|B.1|Democratic Republic of the Congo|2020-05-04	0.0002047979	Africa
Africa|hCoV-19/DRC/3504/2020|EPI ISL 447604|B.1.149|Democratic Republic of the Congo|2020-04-23	Africa|hCoV-19/DRC/5377/2020|EPI ISL 496513|B.1|Democratic Republic of the Congo|2020-05-04	0.0002444116	Africa
Africa|hCoV-19/DRC/352/2020|EPI ISL 420850|B.1.5|Democratic Republic of the Congo|2020-03	Africa|hCoV-19/DRC/5377/2020|EPI ISL 496513|B.1|Democratic Republic of the Congo|2020-05-04	0.0001365617	Africa
Africa|hCoV-19/DRC/353/2020|EPI ISL 420843|B.1.5|Democratic Republic of the Congo|2020-03	Africa|hCoV-19/DRC/5377/2020|EPI ISL 496513|B.1|Democratic Republic of the Congo|2020-05-04	0.0001366597	Africa
Africa|hCoV-19/DRC/355/2020|EPI ISL 420844|B.1|Democratic Republic of the Congo|2020-03	Africa|hCoV-19/DRC/5377/2020|EPI ISL 496513|B.1|Democratic Republic of the Congo|2020-05-04	0.0001704671	Africa
Africa|hCoV-19/DRC/3552/2020|EPI ISL 447605|B.1.84|Democratic Republic of the Congo|2020-04-23	Africa|hCoV-19/DRC/5377/2020|EPI ISL 496513|B.1|Democratic Republic of the Congo|2020-05-04	0.0002412161	Africa
Africa|hCoV-19/DRC/3595/2020|EPI ISL 447606|B.1.5|Democratic Republic of the Congo|2020-04-23	Africa|hCoV-19/DRC/5377/2020|EPI ISL 496513|B.1|Democratic Republic of the Congo|2020-05-04	0.0001363649	Africa
Africa|hCoV-19/DRC/3632/2020|EPI ISL 447607|B.1.5|Democratic Republic of the Congo|2020-04-23	Africa|hCoV-19/DRC/5377/2020|EPI ISL 496513|B.1|Democratic Republic of the Congo|2020-05-04	0.0001363681	Africa
Africa|hCoV-19/DRC/3633/2020|EPI ISL 447230|B.1.5|Democratic Republic of the Congo|2020-04-23	Africa|hCoV-19/DRC/5377/2020|EPI ISL 496513|B.1|Democratic Republic of the Congo|2020-05-04	0.0001375685	Africa
Africa|hCoV-19/DRC/3653/2020|EPI ISL 447231|B.1.128|Democratic Republic of the Congo|2020-04-23	Africa|hCoV-19/DRC/5377/2020|EPI ISL 496513|B.1|Democratic Republic of the Congo|2020-05-04	0.0004092257	Africa
Africa|hCoV-19/DRC/3659/2020|EPI ISL 447232|B.1.128|Democratic Republic of the Congo|2020-04-23	Africa|hCoV-19/DRC/5377/2020|EPI ISL 496513|B.1|Democratic Republic of the Congo|2020-05-04	0.0004093095	Africa
Africa|hCoV-19/DRC/3661/2020|EPI ISL 447233|B.1.128|Democratic Republic of the Congo|2020-04-23	Africa|hCoV-19/DRC/5377/2020|EPI ISL 496513|B.1|Democratic Republic of the Congo|2020-05-04	0.0004092257	Africa
Africa|hCoV-19/DRC/3662/2020|EPI ISL 447234|B.1.128|Democratic Republic of the Congo|2020-04-23	Africa|hCoV-19/DRC/5377/2020|EPI ISL 496513|B.1|Democratic Republic of the Congo|2020-05-04	0.0004092257	Africa
Africa|hCoV-19/DRC/3664/2020|EPI ISL 447235|B.1.128|Democratic Republic of the Congo|2020-04-23	Africa|hCoV-19/DRC/5377/2020|EPI ISL 496513|B.1|Democratic Republic of the Congo|2020-05-04	0.0004092257	Africa
Africa|hCoV-19/DRC/3683/2020|EPI ISL 447236|B.1.5|Democratic Republic of the Congo|2020-04-24	Africa|hCoV-19/DRC/5377/2020|EPI ISL 496513|B.1|Democratic Republic of the Congo|2020-05-04	0.0002386848	Africa
Africa|hCoV-19/DRC/3688/2020|EPI ISL 447237|B.1.128|Democratic Republic of the Congo|2020-04-24	Africa|hCoV-19/DRC/5377/2020|EPI ISL 496513|B.1|Democratic Republic of the Congo|2020-05-04	0.0004092257	Africa
Africa|hCoV-19/DRC/376/2020|EPI ISL 420851|B.1.6|Democratic Republic of the Congo|2020-03-25	Africa|hCoV-19/DRC/5377/2020|EPI ISL 496513|B.1|Democratic Republic of the Congo|2020-05-04	0.0002386962	Africa
Africa|hCoV-19/DRC/3764/2020|EPI ISL 447238|B.1.84|Democratic Republic of the Congo|2020-04-24	Africa|hCoV-19/DRC/5377/2020|EPI ISL 496513|B.1|Democratic Republic of the Congo|2020-05-04	0.0002731309	Africa
Africa|hCoV-19/DRC/3768/2020|EPI ISL 447239|B.1.84|Democratic Republic of the Congo|2020-04-24	Africa|hCoV-19/DRC/5377/2020|EPI ISL 496513|B.1|Democratic Republic of the Congo|2020-05-04	0.0002386799	Africa
Africa|hCoV-19/DRC/3778/2020|EPI ISL 447240|B.1.128|Democratic Republic of the Congo|2020-04-24	Africa|hCoV-19/DRC/5377/2020|EPI ISL 496513|B.1|Democratic Republic of the Congo|2020-05-04	0.0003751159	Africa
Africa|hCoV-19/DRC/3787/2020|EPI ISL 447241|B.1|Democratic Republic of the Congo|2020-04-24	Africa|hCoV-19/DRC/5377/2020|EPI ISL 496513|B.1|Democratic Republic of the Congo|2020-05-04	0.0002081860	Africa
Africa|hCoV-19/DRC/3791/2020|EPI ISL 447242|B.1|Democratic Republic of the Congo|2020-04-24	Africa|hCoV-19/DRC/5377/2020|EPI ISL 496513|B.1|Democratic Republic of the Congo|2020-05-04	0.0002467146	Africa
Africa|hCoV-19/DRC/3803/2020|EPI ISL 447243|B.1|Democratic Republic of the Congo|2020-04-24	Africa|hCoV-19/DRC/5377/2020|EPI ISL 496513|B.1|Democratic Republic of the Congo|2020-05-04	0.0001744494	Africa
Africa|hCoV-19/DRC/3806/2020|EPI ISL 447244|B.1|Democratic Republic of the Congo|2020-04-24	Africa|hCoV-19/DRC/5377/2020|EPI ISL 496513|B.1|Democratic Republic of the Congo|2020-05-04	0.0001744616	Africa
Africa|hCoV-19/DRC/3827/2020|EPI ISL 447245|B.1|Democratic Republic of the Congo|2020-04-24	Africa|hCoV-19/DRC/5377/2020|EPI ISL 496513|B.1|Democratic Republic of the Congo|2020-05-04	0.0002386637	Africa
Africa|hCoV-19/DRC/3829/2020|EPI ISL 447246|B.1|Democratic Republic of the Congo|2020-04-24	Africa|hCoV-19/DRC/5377/2020|EPI ISL 496513|B.1|Democratic Republic of the Congo|2020-05-04	0.0002046833	Africa
Africa|hCoV-19/DRC/3834/2020|EPI ISL 447247|A|Democratic Republic of the Congo|2020-04-25	Africa|hCoV-19/DRC/5377/2020|EPI ISL 496513|B.1|Democratic Republic of the Congo|2020-05-04	0.0005830244	Africa
Africa|hCoV-19/DRC/3837/2020|EPI ISL 447248|B.1.128|Democratic Republic of the Congo|2020-04-25	Africa|hCoV-19/DRC/5377/2020|EPI ISL 496513|B.1|Democratic Republic of the Congo|2020-05-04	0.0004092256	Africa
Africa|hCoV-19/DRC/3841/2020|EPI ISL 447249|B.1.128|Democratic Republic of the Congo|2020-04-25	Africa|hCoV-19/DRC/5377/2020|EPI ISL 496513|B.1|Democratic Republic of the Congo|2020-05-04	0.0004433565	Africa
Africa|hCoV-19/DRC/3842/2020|EPI ISL 471396|B.1.128|Democratic Republic of the Congo|2020-04-25	Africa|hCoV-19/DRC/5377/2020|EPI ISL 496513|B.1|Democratic Republic of the Congo|2020-05-04	0.0004433563	Africa
Africa|hCoV-19/DRC/3846/2020|EPI ISL 471397|B.1.84|Democratic Republic of the Congo|2020-04-25	Africa|hCoV-19/DRC/5377/2020|EPI ISL 496513|B.1|Democratic Republic of the Congo|2020-05-04	0.0003068868	Africa
Africa|hCoV-19/DRC/3937/2020|EPI ISL 471398|B.1|Democratic Republic of the Congo|2020-04-25	Africa|hCoV-19/DRC/5377/2020|EPI ISL 496513|B.1|Democratic Republic of the Congo|2020-05-04	0.0002727827	Africa
Africa|hCoV-19/DRC/3941/2020|EPI ISL 471399|B.1.128|Democratic Republic of the Congo|2020-04-25	Africa|hCoV-19/DRC/5377/2020|EPI ISL 496513|B.1|Democratic Republic of the Congo|2020-05-04	0.0004112545	Africa
Africa|hCoV-19/DRC/3947/2020|EPI ISL 471400|B.1.214|Democratic Republic of the Congo|2020-04-25	Africa|hCoV-19/DRC/5377/2020|EPI ISL 496513|B.1|Democratic Republic of the Congo|2020-05-04	0.0003751081	Africa
Africa|hCoV-19/DRC/3949/2020|EPI ISL 471401|B.1.84|Democratic Republic of the Congo|2020-04-26	Africa|hCoV-19/DRC/5377/2020|EPI ISL 496513|B.1|Democratic Republic of the Congo|2020-05-04	0.0002045695	Africa
Africa|hCoV-19/DRC/396/2020|EPI ISL 420852|B.1.6|Democratic Republic of the Congo|2020-03-26	Africa|hCoV-19/DRC/5377/2020|EPI ISL 496513|B.1|Democratic Republic of the Congo|2020-05-04	0.0002045716	Africa
Africa|hCoV-19/DRC/397/2020|EPI ISL 420845|B.1.6|Democratic Republic of the Congo|2020-03-26	Africa|hCoV-19/DRC/5377/2020|EPI ISL 496513|B.1|Democratic Republic of the Congo|2020-05-04	0.0002045647	Africa
Africa|hCoV-19/DRC/400/2020|EPI ISL 420846|B.1.5|Democratic Republic of the Congo|2020-03	Africa|hCoV-19/DRC/5377/2020|EPI ISL 496513|B.1|Democratic Republic of the Congo|2020-05-04	0.0001704671	Africa
Africa|hCoV-19/DRC/4012/2020|EPI ISL 471402|B.1|Democratic Republic of the Congo|2020-04-26	Africa|hCoV-19/DRC/5377/2020|EPI ISL 496513|B.1|Democratic Republic of the Congo|2020-05-04	0.0002727706	Africa
Africa|hCoV-19/DRC/402/2020|EPI ISL 420853|B.1|Democratic Republic of the Congo|2020-03-26	Africa|hCoV-19/DRC/5377/2020|EPI ISL 496513|B.1|Democratic Republic of the Congo|2020-05-04	0.0002115822	Africa
Africa|hCoV-19/DRC/4020/2020|EPI ISL 471403|B.1.5|Democratic Republic of the Congo|2020-04-26	Africa|hCoV-19/DRC/5377/2020|EPI ISL 496513|B.1|Democratic Republic of the Congo|2020-05-04	0.0002045694	Africa
Africa|hCoV-19/DRC/4026/2020|EPI ISL 471404|B.1.84|Democratic Republic of the Congo|2020-04-27	Africa|hCoV-19/DRC/5377/2020|EPI ISL 496513|B.1|Democratic Republic of the Congo|2020-05-04	0.0001712458	Africa
Africa|hCoV-19/DRC/4060/2020|EPI ISL 471405|B.1|Democratic Republic of the Congo|2020-04-27	Africa|hCoV-19/DRC/5377/2020|EPI ISL 496513|B.1|Democratic Republic of the Congo|2020-05-04	0.0002727761	Africa
Africa|hCoV-19/DRC/4075/2020|EPI ISL 471406|B.1.214|Democratic Republic of the Congo|2020-04-27	Africa|hCoV-19/DRC/5377/2020|EPI ISL 496513|B.1|Democratic Republic of the Congo|2020-05-04	0.0003410224	Africa
Africa|hCoV-19/DRC/4084/2020|EPI ISL 471407|B.1.214|Democratic Republic of the Congo|2020-04-27	Africa|hCoV-19/DRC/5377/2020|EPI ISL 496513|B.1|Democratic Republic of the Congo|2020-05-04	0.0003751082	Africa
Africa|hCoV-19/DRC/4132/2020|EPI ISL 471408|B.1|Democratic Republic of the Congo|2020-04-27	Africa|hCoV-19/DRC/5377/2020|EPI ISL 496513|B.1|Democratic Republic of the Congo|2020-05-04	0.0003068795	Africa
Africa|hCoV-19/DRC/4141/2020|EPI ISL 471409|B.1.128|Democratic Republic of the Congo|2020-04-27	Africa|hCoV-19/DRC/5377/2020|EPI ISL 496513|B.1|Democratic Republic of the Congo|2020-05-04	0.0003751158	Africa
Africa|hCoV-19/DRC/4145/2020|EPI ISL 471410|B.1|Democratic Republic of the Congo|2020-04-27	Africa|hCoV-19/DRC/5377/2020|EPI ISL 496513|B.1|Democratic Republic of the Congo|2020-05-04	0.0001704636	Africa
Africa|hCoV-19/DRC/4194/2020|EPI ISL 471414|B.1.5|Democratic Republic of the Congo|2020-04-28	Africa|hCoV-19/DRC/5377/2020|EPI ISL 496513|B.1|Democratic Republic of the Congo|2020-05-04	0.0002727762	Africa
Africa|hCoV-19/DRC/4250/2020|EPI ISL 471415|B.1.1.1|Democratic Republic of the Congo|2020-04-28	Africa|hCoV-19/DRC/5377/2020|EPI ISL 496513|B.1|Democratic Republic of the Congo|2020-05-04	0.0005116003	Africa
Africa|hCoV-19/DRC/4279/2020|EPI ISL 514114|B.1|Democratic Republic of the Congo|2020-04-28	Africa|hCoV-19/DRC/5377/2020|EPI ISL 496513|B.1|Democratic Republic of the Congo|2020-05-04	0.0003409993	Africa
Africa|hCoV-19/DRC/4282/2020|EPI ISL 514103|B.1.128|Democratic Republic of the Congo|2020-04-08	Africa|hCoV-19/DRC/5377/2020|EPI ISL 496513|B.1|Democratic Republic of the Congo|2020-05-04	0.0003751415	Africa
Africa|hCoV-19/DRC/4284/2020|EPI ISL 514115|B.1.128|Democratic Republic of the Congo|2020-04-28	Africa|hCoV-19/DRC/5377/2020|EPI ISL 496513|B.1|Democratic Republic of the Congo|2020-05-04	0.0003751159	Africa
Africa|hCoV-19/DRC/431/2020|EPI ISL 420847|B.1.147|Democratic Republic of the Congo|2020-03-26	Africa|hCoV-19/DRC/5377/2020|EPI ISL 496513|B.1|Democratic Republic of the Congo|2020-05-04	0.0002045696	Africa
Africa|hCoV-19/DRC/4418/2020|EPI ISL 496506|B.1.128|Democratic Republic of the Congo|2020-04-29	Africa|hCoV-19/DRC/5377/2020|EPI ISL 496513|B.1|Democratic Republic of the Congo|2020-05-04	0.0004092257	Africa
Africa|hCoV-19/DRC/4422/2020|EPI ISL 496507|B.1.128|Democratic Republic of the Congo|2020-04-29	Africa|hCoV-19/DRC/5377/2020|EPI ISL 496513|B.1|Democratic Republic of the Congo|2020-05-04	0.0003791099	Africa
Africa|hCoV-19/DRC/4427/2020|EPI ISL 496508|B.1.128|Democratic Republic of the Congo|2020-04-29	Africa|hCoV-19/DRC/5377/2020|EPI ISL 496513|B.1|Democratic Republic of the Congo|2020-05-04	0.0003824838	Africa
Africa|hCoV-19/DRC/4429/2020|EPI ISL 513589|B.1.128|Democratic Republic of the Congo|2020-04-29	Africa|hCoV-19/DRC/5377/2020|EPI ISL 496513|B.1|Democratic Republic of the Congo|2020-05-04	0.0003825370	Africa
Africa|hCoV-19/DRC/4430/2020|EPI ISL 496509|B.1.128|Democratic Republic of the Congo|2020-04-29	Africa|hCoV-19/DRC/5377/2020|EPI ISL 496513|B.1|Democratic Republic of the Congo|2020-05-04	0.0003751925	Africa
Africa|hCoV-19/DRC/4437/2020|EPI ISL 513590|B.1.128|Democratic Republic of the Congo|2020-05-02	Africa|hCoV-19/DRC/5377/2020|EPI ISL 496513|B.1|Democratic Republic of the Congo|2020-05-04	0.0004173943	Africa
Africa|hCoV-19/DRC/4442/2020|EPI ISL 496510|B.1.128|Democratic Republic of the Congo|2020-04-29	Africa|hCoV-19/DRC/5377/2020|EPI ISL 496513|B.1|Democratic Republic of the Congo|2020-05-04	0.0003794367	Africa
Africa|hCoV-19/DRC/4444/2020|EPI ISL 514104|B.1.128|Democratic Republic of the Congo|2020-04-29	Africa|hCoV-19/DRC/5377/2020|EPI ISL 496513|B.1|Democratic Republic of the Congo|2020-05-04	0.0003751158	Africa
Africa|hCoV-19/DRC/445/2020|EPI ISL 420848|B.1|Democratic Republic of the Congo|2020-03	Africa|hCoV-19/DRC/5377/2020|EPI ISL 496513|B.1|Democratic Republic of the Congo|2020-05-04	0.0001756294	Africa
Africa|hCoV-19/DRC/4501/2020|EPI ISL 513591|B.1.5|Democratic Republic of the Congo|2020-05-30	Africa|hCoV-19/DRC/5377/2020|EPI ISL 496513|B.1|Democratic Republic of the Congo|2020-05-04	0.0001391018	Africa
Africa|hCoV-19/DRC/4516/2020|EPI ISL 487192|B.1.1.275|Democratic Republic of the Congo|2020-04-28	Africa|hCoV-19/DRC/5377/2020|EPI ISL 496513|B.1|Democratic Republic of the Congo|2020-05-04	0.0003410237	Africa
Africa|hCoV-19/DRC/4524/2020|EPI ISL 513597|A|Democratic Republic of the Congo|2020-04-30	Africa|hCoV-19/DRC/5377/2020|EPI ISL 496513|B.1|Democratic Republic of the Congo|2020-05-04	0.0005508896	Africa
Africa|hCoV-19/DRC/4541/2020|EPI ISL 513598|B.1|Democratic Republic of the Congo|2020-04-30	Africa|hCoV-19/DRC/5377/2020|EPI ISL 496513|B.1|Democratic Republic of the Congo|2020-05-04	0.0002045828	Africa
Africa|hCoV-19/DRC/4551/2020|EPI ISL 513599|B.1.178|Democratic Republic of the Congo|2020-04-30	Africa|hCoV-19/DRC/5377/2020|EPI ISL 496513|B.1|Democratic Republic of the Congo|2020-05-04	0.0003445514	Africa
Africa|hCoV-19/DRC/4561/2020|EPI ISL 513600|B.1|Democratic Republic of the Congo|2020-04-30	Africa|hCoV-19/DRC/5377/2020|EPI ISL 496513|B.1|Democratic Republic of the Congo|2020-05-04	0.0001363648	Africa
Africa|hCoV-19/DRC/4562/2020|EPI ISL 513601|B.1.214|Democratic Republic of the Congo|2020-04-30	Africa|hCoV-19/DRC/5377/2020|EPI ISL 496513|B.1|Democratic Republic of the Congo|2020-05-04	0.0002727827	Africa
Africa|hCoV-19/DRC/4568/2020|EPI ISL 513602|B.1|Democratic Republic of the Congo|2020-04-30	Africa|hCoV-19/DRC/5377/2020|EPI ISL 496513|B.1|Democratic Republic of the Congo|2020-05-04	0.0002064557	Africa
Africa|hCoV-19/DRC/4578/2020|EPI ISL 513603|B.1|Democratic Republic of the Congo|2020-04-30	Africa|hCoV-19/DRC/5377/2020|EPI ISL 496513|B.1|Democratic Republic of the Congo|2020-05-04	0.0002427743	Africa
Africa|hCoV-19/DRC/4613/2020|EPI ISL 513604|B.1.214|Democratic Republic of the Congo|2020-04-30	Africa|hCoV-19/DRC/5377/2020|EPI ISL 496513|B.1|Democratic Republic of the Congo|2020-05-04	0.0003096740	Africa
Africa|hCoV-19/DRC/4614/2020|EPI ISL 513605|B.1|Democratic Republic of the Congo|2020-04-30	Africa|hCoV-19/DRC/5377/2020|EPI ISL 496513|B.1|Democratic Republic of the Congo|2020-05-04	0.0004092340	Africa
Africa|hCoV-19/DRC/4631/2020|EPI ISL 513606|B.1.5|Democratic Republic of the Congo|2020-04-30	Africa|hCoV-19/DRC/5377/2020|EPI ISL 496513|B.1|Democratic Republic of the Congo|2020-05-04	0.0003410074	Africa
Africa|hCoV-19/DRC/4633/2020|EPI ISL 513607|B.1.128|Democratic Republic of the Congo|2020-04-30	Africa|hCoV-19/DRC/5377/2020|EPI ISL 496513|B.1|Democratic Republic of the Congo|2020-05-04	0.0004092437	Africa
Africa|hCoV-19/DRC/4642/2020|EPI ISL 513608|B.1.128|Democratic Republic of the Congo|2020-04-30	Africa|hCoV-19/DRC/5377/2020|EPI ISL 496513|B.1|Democratic Republic of the Congo|2020-05-04	0.0004092256	Africa
Africa|hCoV-19/DRC/4647/2020|EPI ISL 513609|B.1.128|Democratic Republic of the Congo|2020-04-30	Africa|hCoV-19/DRC/5377/2020|EPI ISL 496513|B.1|Democratic Republic of the Congo|2020-05-04	0.0003751158	Africa
Africa|hCoV-19/DRC/4653/2020|EPI ISL 513610|B.1.128|Democratic Republic of the Congo|2020-04-30	Africa|hCoV-19/DRC/5377/2020|EPI ISL 496513|B.1|Democratic Republic of the Congo|2020-05-04	0.0004092675	Africa
Africa|hCoV-19/DRC/4681/2020|EPI ISL 514116|B.1.128|Democratic Republic of the Congo|2020-04-30	Africa|hCoV-19/DRC/5377/2020|EPI ISL 496513|B.1|Democratic Republic of the Congo|2020-05-04	0.0003794628	Africa
Africa|hCoV-19/DRC/4683/2020|EPI ISL 514105|B.1.5|Democratic Republic of the Congo|2020-04-30	Africa|hCoV-19/DRC/5377/2020|EPI ISL 496513|B.1|Democratic Republic of the Congo|2020-05-04	0.0002755037	Africa
Africa|hCoV-19/DRC/4685/2020|EPI ISL 514106|B.1.128|Democratic Republic of the Congo|2020-04-30	Africa|hCoV-19/DRC/5377/2020|EPI ISL 496513|B.1|Democratic Republic of the Congo|2020-05-04	0.0004092912	Africa
Africa|hCoV-19/DRC/4690/2020|EPI ISL 514117|B.1.128|Democratic Republic of the Congo|2020-04-30	Africa|hCoV-19/DRC/5377/2020|EPI ISL 496513|B.1|Democratic Republic of the Congo|2020-05-04	0.0004092257	Africa
Africa|hCoV-19/DRC/4693/2020|EPI ISL 514118|B.1.128|Democratic Republic of the Congo|2020-04-30	Africa|hCoV-19/DRC/5377/2020|EPI ISL 496513|B.1|Democratic Republic of the Congo|2020-05-04	0.0003751159	Africa
Africa|hCoV-19/DRC/4694/2020|EPI ISL 514107|B.1.128|Democratic Republic of the Congo|2020-04-30	Africa|hCoV-19/DRC/5377/2020|EPI ISL 496513|B.1|Democratic Republic of the Congo|2020-05-04	0.0004131559	Africa
Africa|hCoV-19/DRC/4720/2020|EPI ISL 514108|B.1.84|Democratic Republic of the Congo|2020-05-01	Africa|hCoV-19/DRC/5377/2020|EPI ISL 496513|B.1|Democratic Republic of the Congo|2020-05-04	0.0002727947	Africa
Africa|hCoV-19/DRC/4785/2020|EPI ISL 514119|B.1.84|Democratic Republic of the Congo|2020-05-01	Africa|hCoV-19/DRC/5377/2020|EPI ISL 496513|B.1|Democratic Republic of the Congo|2020-05-04	0.0004092536	Africa
Africa|hCoV-19/DRC/5019/2020|EPI ISL 496511|B.1|Democratic Republic of the Congo|2020-05-02	Africa|hCoV-19/DRC/5377/2020|EPI ISL 496513|B.1|Democratic Republic of the Congo|2020-05-04	0.0003196091	Africa
Africa|hCoV-19/DRC/5094/2020|EPI ISL 496491|B.1.84|Democratic Republic of the Congo|2020-05-02	Africa|hCoV-19/DRC/5377/2020|EPI ISL 496513|B.1|Democratic Republic of the Congo|2020-05-04	0.0002755103	Africa
Africa|hCoV-19/DRC/5186/2020|EPI ISL 496512|B.1|Democratic Republic of the Congo|2020-05-03	Africa|hCoV-19/DRC/5377/2020|EPI ISL 496513|B.1|Democratic Republic of the Congo|2020-05-04	0.0002412150	Africa
Africa|hCoV-19/DRC/5187/2020|EPI ISL 513619|B.1|Democratic Republic of the Congo|2020-05-03	Africa|hCoV-19/DRC/5377/2020|EPI ISL 496513|B.1|Democratic Republic of the Congo|2020-05-04	0.0002403126	Africa
Africa|hCoV-19/DRC/5205/2020|EPI ISL 487365|B.1.1.275|Democratic Republic of the Congo|2020-05-01	Africa|hCoV-19/DRC/5377/2020|EPI ISL 496513|B.1|Democratic Republic of the Congo|2020-05-04	0.0003819091	Africa
Africa|hCoV-19/DRC/521/2020|EPI ISL 420854|B.1.5|Democratic Republic of the Congo|2020-03-25	Africa|hCoV-19/DRC/5377/2020|EPI ISL 496513|B.1|Democratic Republic of the Congo|2020-05-04	0.0001365617	Africa
Africa|hCoV-19/DRC/5210/2020|EPI ISL 487369|B.1.1.275|Democratic Republic of the Congo|2020-05-01	Africa|hCoV-19/DRC/5377/2020|EPI ISL 496513|B.1|Democratic Republic of the Congo|2020-05-04	0.0003789585	Africa
Africa|hCoV-19/DRC/523/2020|EPI ISL 420849|B.1.1.1|Democratic Republic of the Congo|2020-03-28	Africa|hCoV-19/DRC/5377/2020|EPI ISL 496513|B.1|Democratic Republic of the Congo|2020-05-04	0.0004092272	Africa
Africa|hCoV-19/DRC/5240/2020|EPI ISL 496492|B.1|Democratic Republic of the Congo|2020-05-03	Africa|hCoV-19/DRC/5377/2020|EPI ISL 496513|B.1|Democratic Republic of the Congo|2020-05-04	0.0001363927	Africa
Africa|hCoV-19/Algeria/G0638 2264/2020|EPI ISL 418241|B.1|Algeria|2020-03-02	Africa|hCoV-19/DRC/5538/2020|EPI ISL 514120|B.1|Democratic Republic of the Congo|2020-05-05	0.0003848788	Africa
Africa|hCoV-19/Algeria/G0640 2265/2020|EPI ISL 418242|B.1|Algeria|2020-03-08	Africa|hCoV-19/DRC/5538/2020|EPI ISL 514120|B.1|Democratic Republic of the Congo|2020-05-05	0.0002798942	Africa
Africa|hCoV-19/Algeria/G0860 2262/2020|EPI ISL 420037|B.1|Algeria|2020-03-02	Africa|hCoV-19/DRC/5538/2020|EPI ISL 514120|B.1|Democratic Republic of the Congo|2020-05-05	0.0002798942	Africa
Africa|hCoV-19/Benin/1022/2020|EPI ISL 476826|B.1|Benin|2020-03-25	Africa|hCoV-19/DRC/5538/2020|EPI ISL 514120|B.1|Democratic Republic of the Congo|2020-05-05	0.0001749394	Africa
Africa|hCoV-19/Benin/1092/2020|EPI ISL 476827|B.1|Benin|2020-03-27	Africa|hCoV-19/DRC/5538/2020|EPI ISL 514120|B.1|Democratic Republic of the Congo|2020-05-05	0.0002450102	Africa
Africa|hCoV-19/Benin/1408/2020|EPI ISL 476825|B.1.356|Benin|2020-04-04	Africa|hCoV-19/DRC/5538/2020|EPI ISL 514120|B.1|Democratic Republic of the Congo|2020-05-05	0.0002799138	Africa
Africa|hCoV-19/Benin/1409/2020|EPI ISL 476828|B.1|Benin|2020-04-06	Africa|hCoV-19/DRC/5538/2020|EPI ISL 514120|B.1|Democratic Republic of the Congo|2020-05-05	0.0003154536	Africa
Africa|hCoV-19/Benin/1950/2020|EPI ISL 476830|A|Benin|2020-04-15	Africa|hCoV-19/DRC/5538/2020|EPI ISL 514120|B.1|Democratic Republic of the Congo|2020-05-05	0.0004900207	Africa
Africa|hCoV-19/Benin/197/2020|EPI ISL 476822|B.1.178|Benin|2020-03-15	Africa|hCoV-19/DRC/5538/2020|EPI ISL 514120|B.1|Democratic Republic of the Congo|2020-05-05	0.0001749596	Africa
Africa|hCoV-19/Benin/2012/2020|EPI ISL 476831|A|Benin|2020-04-15	Africa|hCoV-19/DRC/5538/2020|EPI ISL 514120|B.1|Democratic Republic of the Congo|2020-05-05	0.0004899350	Africa
Africa|hCoV-19/Benin/260/2020|EPI ISL 476823|B.1.292|Benin|2020-03-17	Africa|hCoV-19/DRC/5538/2020|EPI ISL 514120|B.1|Democratic Republic of the Congo|2020-05-05	0.0003499142	Africa
Africa|hCoV-19/Benin/314/2020|EPI ISL 476834|B.1.5|Benin|2020-03-17	Africa|hCoV-19/DRC/5538/2020|EPI ISL 514120|B.1|Democratic Republic of the Congo|2020-05-05	0.0002799598	Africa
Africa|hCoV-19/Benin/461/2020|EPI ISL 476833|A|Benin|2020-03-17	Africa|hCoV-19/DRC/5538/2020|EPI ISL 514120|B.1|Democratic Republic of the Congo|2020-05-05	0.0004549094	Africa
Africa|hCoV-19/Benin/501/2020|EPI ISL 476824|B.1.356|Benin|2020-03-17	Africa|hCoV-19/DRC/5538/2020|EPI ISL 514120|B.1|Democratic Republic of the Congo|2020-05-05	0.0002798942	Africa
Africa|hCoV-19/Benin/843/2020|EPI ISL 476829|A|Benin|2020-03-19	Africa|hCoV-19/DRC/5538/2020|EPI ISL 514120|B.1|Democratic Republic of the Congo|2020-05-05	0.0003849610	Africa
Africa|hCoV-19/Botswana/BOT0455/2020|EPI ISL 560386|B.1|Botswana|2020-03-28	Africa|hCoV-19/DRC/5538/2020|EPI ISL 514120|B.1|Democratic Republic of the Congo|2020-05-05	0.0002099118	Africa
Africa|hCoV-19/Botswana/BOT2254/2020|EPI ISL 560390|B.1.1|Botswana|2020-04-08	Africa|hCoV-19/DRC/5538/2020|EPI ISL 514120|B.1|Democratic Republic of the Congo|2020-05-05	0.0002803393	Africa
Africa|hCoV-19/Botswana/BOT2283/2020|EPI ISL 560385|B.1|Botswana|2020-04-07	Africa|hCoV-19/DRC/5538/2020|EPI ISL 514120|B.1|Democratic Republic of the Congo|2020-05-05	0.0003167680	Africa
Africa|hCoV-19/Botswana/BOT2624/2020|EPI ISL 560387|B.1.1|Botswana|2020-04-05	Africa|hCoV-19/DRC/5538/2020|EPI ISL 514120|B.1|Democratic Republic of the Congo|2020-05-05	0.0002815923	Africa
Africa|hCoV-19/Botswana/BOT4161/2020|EPI ISL 560388|B.1.1.220|Botswana|2020-04-16	Africa|hCoV-19/DRC/5538/2020|EPI ISL 514120|B.1|Democratic Republic of the Congo|2020-05-05	0.0003506477	Africa
Africa|hCoV-19/DRC/04186/2020|EPI ISL 471411|A|Democratic Republic of the Congo|2020-04-25	Africa|hCoV-19/DRC/5538/2020|EPI ISL 514120|B.1|Democratic Republic of the Congo|2020-05-05	0.0004549092	Africa
Africa|hCoV-19/DRC/04188/2020|EPI ISL 471413|A|Democratic Republic of the Congo|2020-04-25	Africa|hCoV-19/DRC/5538/2020|EPI ISL 514120|B.1|Democratic Republic of the Congo|2020-05-05	0.0005324869	Africa
Africa|hCoV-19/DRC/10041/2020|EPI ISL 527543|B.1.1.275|Democratic Republic of the Congo|2020-05-22	Africa|hCoV-19/DRC/5538/2020|EPI ISL 514120|B.1|Democratic Republic of the Congo|2020-05-05	0.0003499399	Africa
Africa|hCoV-19/DRC/10057/2020|EPI ISL 527538|B.1.1.275|Democratic Republic of the Congo|2020-05-22	Africa|hCoV-19/DRC/5538/2020|EPI ISL 514120|B.1|Democratic Republic of the Congo|2020-05-05	0.0004637338	Africa
Africa|hCoV-19/DRC/10061/2020|EPI ISL 527521|B.1.1.275|Democratic Republic of the Congo|2020-05-22	Africa|hCoV-19/DRC/5538/2020|EPI ISL 514120|B.1|Democratic Republic of the Congo|2020-05-05	0.0003173008	Africa
Africa|hCoV-19/DRC/10070/2020|EPI ISL 527544|B.1.178|Democratic Republic of the Congo|2020-05-22	Africa|hCoV-19/DRC/5538/2020|EPI ISL 514120|B.1|Democratic Republic of the Congo|2020-05-05	0.0003149097	Africa
Africa|hCoV-19/DRC/10120/2020|EPI ISL 513624|B.1.1.275|Democratic Republic of the Congo|2020-05-22	Africa|hCoV-19/DRC/5538/2020|EPI ISL 514120|B.1|Democratic Republic of the Congo|2020-05-05	0.0003979467	Africa
Africa|hCoV-19/DRC/10127/2020|EPI ISL 513625|B.1.1.275|Democratic Republic of the Congo|2020-05-22	Africa|hCoV-19/DRC/5538/2020|EPI ISL 514120|B.1|Democratic Republic of the Congo|2020-05-05	0.0003924951	Africa
Africa|hCoV-19/DRC/10242/2020|EPI ISL 513626|B.1.84|Democratic Republic of the Congo|2020-05-22	Africa|hCoV-19/DRC/5538/2020|EPI ISL 514120|B.1|Democratic Republic of the Congo|2020-05-05	0.0002102627	Africa
Africa|hCoV-19/DRC/10251/2020|EPI ISL 513627|B.1.128|Democratic Republic of the Congo|2020-05-22	Africa|hCoV-19/DRC/5538/2020|EPI ISL 514120|B.1|Democratic Republic of the Congo|2020-05-05	0.0004210359	Africa
Africa|hCoV-19/DRC/10324/2020|EPI ISL 527545|B.1.214|Democratic Republic of the Congo|2020-05-22	Africa|hCoV-19/DRC/5538/2020|EPI ISL 514120|B.1|Democratic Republic of the Congo|2020-05-05	0.0002799138	Africa
Africa|hCoV-19/DRC/10346/2020|EPI ISL 527546|B.1.214|Democratic Republic of the Congo|2020-05-22	Africa|hCoV-19/DRC/5538/2020|EPI ISL 514120|B.1|Democratic Republic of the Congo|2020-05-05	0.0002824231	Africa
Africa|hCoV-19/DRC/10364/2020|EPI ISL 527498|B.1|Democratic Republic of the Congo|2020-05-22	Africa|hCoV-19/DRC/5538/2020|EPI ISL 514120|B.1|Democratic Republic of the Congo|2020-05-05	0.0001751292	Africa
Africa|hCoV-19/DRC/10371/2020|EPI ISL 527489|B.1.178|Democratic Republic of the Congo|2020-05-22	Africa|hCoV-19/DRC/5538/2020|EPI ISL 514120|B.1|Democratic Republic of the Congo|2020-05-05	0.0003149348	Africa
Africa|hCoV-19/DRC/10373/2020|EPI ISL 527495|B.1.159|Democratic Republic of the Congo|2020-05-22	Africa|hCoV-19/DRC/5538/2020|EPI ISL 514120|B.1|Democratic Republic of the Congo|2020-05-05	0.0003151963	Africa
Africa|hCoV-19/DRC/10374/2020|EPI ISL 527539|B.1.84|Democratic Republic of the Congo|2020-05-22	Africa|hCoV-19/DRC/5538/2020|EPI ISL 514120|B.1|Democratic Republic of the Congo|2020-05-05	0.0004598696	Africa
Africa|hCoV-19/DRC/10375/2020|EPI ISL 527499|B.1.84|Democratic Republic of the Congo|2020-05-22	Africa|hCoV-19/DRC/5538/2020|EPI ISL 514120|B.1|Democratic Republic of the Congo|2020-05-05	0.0003519806	Africa
Africa|hCoV-19/DRC/10399/2020|EPI ISL 527491|B.1.214|Democratic Republic of the Congo|2020-05-22	Africa|hCoV-19/DRC/5538/2020|EPI ISL 514120|B.1|Democratic Republic of the Congo|2020-05-05	0.0002802088	Africa
Africa|hCoV-19/DRC/10502/2020|EPI ISL 527547|B.1.5|Democratic Republic of the Congo|2020-05-20	Africa|hCoV-19/DRC/5538/2020|EPI ISL 514120|B.1|Democratic Republic of the Congo|2020-05-05	0.0001749149	Africa
Africa|hCoV-19/DRC/10506/2020|EPI ISL 527524|B.1.5|Democratic Republic of the Congo|2020-05-18	Africa|hCoV-19/DRC/5538/2020|EPI ISL 514120|B.1|Democratic Republic of the Congo|2020-05-05	0.0001771329	Africa
Africa|hCoV-19/DRC/10507/2020|EPI ISL 527492|B.1.5|Democratic Republic of the Congo|2020-05-18	Africa|hCoV-19/DRC/5538/2020|EPI ISL 514120|B.1|Democratic Republic of the Congo|2020-05-05	0.0002101544	Africa
Africa|hCoV-19/DRC/10508/2020|EPI ISL 527494|B.1.5|Democratic Republic of the Congo|2020-05-20	Africa|hCoV-19/DRC/5538/2020|EPI ISL 514120|B.1|Democratic Republic of the Congo|2020-05-05	0.0002102501	Africa
Africa|hCoV-19/DRC/10532/2020|EPI ISL 527532|B.1.5|Democratic Republic of the Congo|2020-05-20	Africa|hCoV-19/DRC/5538/2020|EPI ISL 514120|B.1|Democratic Republic of the Congo|2020-05-05	0.0001771892	Africa
Africa|hCoV-19/DRC/10533/2020|EPI ISL 527548|B.1.5|Democratic Republic of the Congo|2020-05-20	Africa|hCoV-19/DRC/5538/2020|EPI ISL 514120|B.1|Democratic Republic of the Congo|2020-05-05	0.0002099610	Africa
Africa|hCoV-19/DRC/10621/2020|EPI ISL 527526|B.1.214|Democratic Republic of the Congo|2020-05-23	Africa|hCoV-19/DRC/5538/2020|EPI ISL 514120|B.1|Democratic Republic of the Congo|2020-05-05	0.0002479238	Africa
Africa|hCoV-19/DRC/10640/2020|EPI ISL 527541|B.1|Democratic Republic of the Congo|2020-05-22	Africa|hCoV-19/DRC/5538/2020|EPI ISL 514120|B.1|Democratic Republic of the Congo|2020-05-05	0.0004269349	Africa
Africa|hCoV-19/DRC/10644/2020|EPI ISL 527549|B.1|Democratic Republic of the Congo|2020-05-22	Africa|hCoV-19/DRC/5538/2020|EPI ISL 514120|B.1|Democratic Republic of the Congo|2020-05-05	0.0004199440	Africa
Africa|hCoV-19/DRC/10728/2020|EPI ISL 513628|B.1.5|Democratic Republic of the Congo|2020-05-23	Africa|hCoV-19/DRC/5538/2020|EPI ISL 514120|B.1|Democratic Republic of the Congo|2020-05-05	0.0001448535	Africa
Africa|hCoV-19/DRC/10731/2020|EPI ISL 513629|B.1.1.1|Democratic Republic of the Congo|2020-05-23	Africa|hCoV-19/DRC/5538/2020|EPI ISL 514120|B.1|Democratic Republic of the Congo|2020-05-05	0.0004708217	Africa
Africa|hCoV-19/DRC/10733/2020|EPI ISL 513630|B.1|Democratic Republic of the Congo|2020-05-23	Africa|hCoV-19/DRC/5538/2020|EPI ISL 514120|B.1|Democratic Republic of the Congo|2020-05-05	0.0002799139	Africa
Africa|hCoV-19/DRC/108/2020|EPI ISL 417948|B.1.128|Democratic Republic of the Congo|2020-03-19	Africa|hCoV-19/DRC/5538/2020|EPI ISL 514120|B.1|Democratic Republic of the Congo|2020-05-05	0.0003148888	Africa
Africa|hCoV-19/DRC/10885/2020|EPI ISL 513631|B.1.84|Democratic Republic of the Congo|2020-05-23	Africa|hCoV-19/DRC/5538/2020|EPI ISL 514120|B.1|Democratic Republic of the Congo|2020-05-05	0.0002463820	Africa
Africa|hCoV-19/DRC/10902/2020|EPI ISL 527490|B.1.178|Democratic Republic of the Congo|2020-05-23	Africa|hCoV-19/DRC/5538/2020|EPI ISL 514120|B.1|Democratic Republic of the Congo|2020-05-05	0.0002450223	Africa
Africa|hCoV-19/DRC/10913/2020|EPI ISL 527507|B.1.84|Democratic Republic of the Congo|2020-05-24	Africa|hCoV-19/DRC/5538/2020|EPI ISL 514120|B.1|Democratic Republic of the Congo|2020-05-05	0.0003500453	Africa
Africa|hCoV-19/DRC/11005/2020|EPI ISL 527550|B.1.159|Democratic Republic of the Congo|2020-05-24	Africa|hCoV-19/DRC/5538/2020|EPI ISL 514120|B.1|Democratic Republic of the Congo|2020-05-05	0.0004198957	Africa
Africa|hCoV-19/DRC/11008/2020|EPI ISL 527503|B.1.159|Democratic Republic of the Congo|2020-05-24	Africa|hCoV-19/DRC/5538/2020|EPI ISL 514120|B.1|Democratic Republic of the Congo|2020-05-05	0.0003878814	Africa
Africa|hCoV-19/DRC/11022/2020|EPI ISL 527551|B.1.214|Democratic Republic of the Congo|2020-05-24	Africa|hCoV-19/DRC/5538/2020|EPI ISL 514120|B.1|Democratic Republic of the Congo|2020-05-05	0.0003499067	Africa
Africa|hCoV-19/DRC/11024/2020|EPI ISL 527552|B.1.149|Democratic Republic of the Congo|2020-05-24	Africa|hCoV-19/DRC/5538/2020|EPI ISL 514120|B.1|Democratic Republic of the Congo|2020-05-05	0.0003882936	Africa
Africa|hCoV-19/DRC/11026/2020|EPI ISL 527553|B.1.149|Democratic Republic of the Congo|2020-05-24	Africa|hCoV-19/DRC/5538/2020|EPI ISL 514120|B.1|Democratic Republic of the Congo|2020-05-05	0.0002449022	Africa
Africa|hCoV-19/DRC/11031/2020|EPI ISL 527554|B.1.214|Democratic Republic of the Congo|2020-05-24	Africa|hCoV-19/DRC/5538/2020|EPI ISL 514120|B.1|Democratic Republic of the Congo|2020-05-05	0.0002799795	Africa
Africa|hCoV-19/DRC/11041/2020|EPI ISL 527555|B.1|Democratic Republic of the Congo|2020-05-24	Africa|hCoV-19/DRC/5538/2020|EPI ISL 514120|B.1|Democratic Republic of the Congo|2020-05-05	0.0002449169	Africa
Africa|hCoV-19/DRC/11057/2020|EPI ISL 527528|B.1.5|Democratic Republic of the Congo|2020-05-24	Africa|hCoV-19/DRC/5538/2020|EPI ISL 514120|B.1|Democratic Republic of the Congo|2020-05-05	0.0001765265	Africa
Africa|hCoV-19/DRC/11078/2020|EPI ISL 527514|B.1|Democratic Republic of the Congo|2020-05-24	Africa|hCoV-19/DRC/5538/2020|EPI ISL 514120|B.1|Democratic Republic of the Congo|2020-05-05	0.0003502624	Africa
Africa|hCoV-19/DRC/11079/2020|EPI ISL 527500|B.1.214|Democratic Republic of the Congo|2020-05-24	Africa|hCoV-19/DRC/5538/2020|EPI ISL 514120|B.1|Democratic Republic of the Congo|2020-05-05	0.0002111557	Africa
Africa|hCoV-19/DRC/11093/2020|EPI ISL 527527|B.1.5|Democratic Republic of the Congo|2020-05-24	Africa|hCoV-19/DRC/5538/2020|EPI ISL 514120|B.1|Democratic Republic of the Congo|2020-05-05	0.0002485239	Africa
Africa|hCoV-19/DRC/11096/2020|EPI ISL 527522|B.1|Democratic Republic of the Congo|2020-05-24	Africa|hCoV-19/DRC/5538/2020|EPI ISL 514120|B.1|Democratic Republic of the Congo|2020-05-05	0.0002472461	Africa
Africa|hCoV-19/DRC/11114/2020|EPI ISL 527534|B.1.214|Democratic Republic of the Congo|2020-05-25	Africa|hCoV-19/DRC/5538/2020|EPI ISL 514120|B.1|Democratic Republic of the Congo|2020-05-05	0.0003193642	Africa
Africa|hCoV-19/DRC/11123/2020|EPI ISL 527496|B.1.84|Democratic Republic of the Congo|2020-05-24	Africa|hCoV-19/DRC/5538/2020|EPI ISL 514120|B.1|Democratic Republic of the Congo|2020-05-05	0.0002453777	Africa
Africa|hCoV-19/DRC/11134/2020|EPI ISL 527518|B.1.5|Democratic Republic of the Congo|2020-05-24	Africa|hCoV-19/DRC/5538/2020|EPI ISL 514120|B.1|Democratic Republic of the Congo|2020-05-05	0.0001408716	Africa
Africa|hCoV-19/DRC/11143/2020|EPI ISL 527556|B.1|Democratic Republic of the Congo|2020-05-24	Africa|hCoV-19/DRC/5538/2020|EPI ISL 514120|B.1|Democratic Republic of the Congo|2020-05-05	0.0004551289	Africa
Africa|hCoV-19/DRC/11145/2020|EPI ISL 527501|B.1.214|Democratic Republic of the Congo|2020-05-24	Africa|hCoV-19/DRC/5538/2020|EPI ISL 514120|B.1|Democratic Republic of the Congo|2020-05-05	0.0003158899	Africa
Africa|hCoV-19/DRC/11148/2020|EPI ISL 527525|B.1.178|Democratic Republic of the Congo|2020-05-24	Africa|hCoV-19/DRC/5538/2020|EPI ISL 514120|B.1|Democratic Republic of the Congo|2020-05-05	0.0003547182	Africa
Africa|hCoV-19/DRC/11157/2020|EPI ISL 527530|B.1|Democratic Republic of the Congo|2020-05-25	Africa|hCoV-19/DRC/5538/2020|EPI ISL 514120|B.1|Democratic Republic of the Congo|2020-05-05	0.0003168896	Africa
Africa|hCoV-19/DRC/11187/2020|EPI ISL 527523|B.1.1.275|Democratic Republic of the Congo|2020-05-23	Africa|hCoV-19/DRC/5538/2020|EPI ISL 514120|B.1|Democratic Republic of the Congo|2020-05-05	0.0004215194	Africa
Africa|hCoV-19/DRC/11191/2020|EPI ISL 527506|B.1.1.275|Democratic Republic of the Congo|2020-05-23	Africa|hCoV-19/DRC/5538/2020|EPI ISL 514120|B.1|Democratic Republic of the Congo|2020-05-05	0.0003149251	Africa
Africa|hCoV-19/DRC/11252/2020|EPI ISL 527557|B.1.1.275|Democratic Republic of the Congo|2020-05-21	Africa|hCoV-19/DRC/5538/2020|EPI ISL 514120|B.1|Democratic Republic of the Congo|2020-05-05	0.0004899692	Africa
Africa|hCoV-19/DRC/11260/2020|EPI ISL 527558|B.1.1.275|Democratic Republic of the Congo|2020-05-23	Africa|hCoV-19/DRC/5538/2020|EPI ISL 514120|B.1|Democratic Republic of the Congo|2020-05-05	0.0003499486	Africa
Africa|hCoV-19/DRC/1131/2020|EPI ISL 429255|B.1.5|Democratic Republic of the Congo|2020-04-05	Africa|hCoV-19/DRC/5538/2020|EPI ISL 514120|B.1|Democratic Republic of the Congo|2020-05-05	0.0001399353	Africa
Africa|hCoV-19/DRC/11310/2020|EPI ISL 527529|B.1.149|Democratic Republic of the Congo|2020-05-25	Africa|hCoV-19/DRC/5538/2020|EPI ISL 514120|B.1|Democratic Republic of the Congo|2020-05-05	0.0002463473	Africa
Africa|hCoV-19/DRC/11318/2020|EPI ISL 527559|B.1.149|Democratic Republic of the Congo|2020-05-25	Africa|hCoV-19/DRC/5538/2020|EPI ISL 514120|B.1|Democratic Republic of the Congo|2020-05-05	0.0002449082	Africa
Africa|hCoV-19/DRC/11326/2020|EPI ISL 527508|B.1|Democratic Republic of the Congo|2020-05-25	Africa|hCoV-19/DRC/5538/2020|EPI ISL 514120|B.1|Democratic Republic of the Congo|2020-05-05	0.0002449622	Africa
Africa|hCoV-19/DRC/11334/2020|EPI ISL 527504|B.1.178|Democratic Republic of the Congo|2020-05-25	Africa|hCoV-19/DRC/5538/2020|EPI ISL 514120|B.1|Democratic Republic of the Congo|2020-05-05	0.0002449845	Africa
Africa|hCoV-19/DRC/11337/2020|EPI ISL 527510|B.1.84|Democratic Republic of the Congo|2020-05-25	Africa|hCoV-19/DRC/5538/2020|EPI ISL 514120|B.1|Democratic Republic of the Congo|2020-05-05	0.0003152703	Africa
Africa|hCoV-19/DRC/11341/2020|EPI ISL 527509|B.1.1.275|Democratic Republic of the Congo|2020-05-25	Africa|hCoV-19/DRC/5538/2020|EPI ISL 514120|B.1|Democratic Republic of the Congo|2020-05-05	0.0004202102	Africa
Africa|hCoV-19/DRC/11348/2020|EPI ISL 527560|B.1.149|Democratic Republic of the Congo|2020-05-25	Africa|hCoV-19/DRC/5538/2020|EPI ISL 514120|B.1|Democratic Republic of the Congo|2020-05-05	0.0002449083	Africa
Africa|hCoV-19/DRC/11369/2020|EPI ISL 527537|B.1.214|Democratic Republic of the Congo|2020-05-25	Africa|hCoV-19/DRC/5538/2020|EPI ISL 514120|B.1|Democratic Republic of the Congo|2020-05-05	0.0002841080	Africa
Africa|hCoV-19/DRC/11376/2020|EPI ISL 527513|B.1.214|Democratic Republic of the Congo|2020-05-25	Africa|hCoV-19/DRC/5538/2020|EPI ISL 514120|B.1|Democratic Republic of the Congo|2020-05-05	0.0003164451	Africa
Africa|hCoV-19/DRC/11411/2020|EPI ISL 527561|B.1.5|Democratic Republic of the Congo|2020-05-25	Africa|hCoV-19/DRC/5538/2020|EPI ISL 514120|B.1|Democratic Republic of the Congo|2020-05-05	0.0002099170	Africa
Africa|hCoV-19/DRC/11450/2020|EPI ISL 527516|B.1.5|Democratic Republic of the Congo|2020-05-25	Africa|hCoV-19/DRC/5538/2020|EPI ISL 514120|B.1|Democratic Republic of the Congo|2020-05-05	0.0001421173	Africa
Africa|hCoV-19/DRC/11458/2020|EPI ISL 527497|B.1.5|Democratic Republic of the Congo|2020-05-25	Africa|hCoV-19/DRC/5538/2020|EPI ISL 514120|B.1|Democratic Republic of the Congo|2020-05-05	0.0002821768	Africa
Africa|hCoV-19/DRC/11460/2020|EPI ISL 527562|B.1.214|Democratic Republic of the Congo|2020-05-25	Africa|hCoV-19/DRC/5538/2020|EPI ISL 514120|B.1|Democratic Republic of the Congo|2020-05-05	0.0004237797	Africa
Africa|hCoV-19/DRC/11472/2020|EPI ISL 527502|B.1.214|Democratic Republic of the Congo|2020-05-25	Africa|hCoV-19/DRC/5538/2020|EPI ISL 514120|B.1|Democratic Republic of the Congo|2020-05-05	0.0003520584	Africa
Africa|hCoV-19/DRC/11477/2020|EPI ISL 527563|B.1.84|Democratic Republic of the Congo|2020-05-25	Africa|hCoV-19/DRC/5538/2020|EPI ISL 514120|B.1|Democratic Republic of the Congo|2020-05-05	0.0001749192	Africa
Africa|hCoV-19/DRC/11486/2020|EPI ISL 527564|B.1.214|Democratic Republic of the Congo|2020-05-25	Africa|hCoV-19/DRC/5538/2020|EPI ISL 514120|B.1|Democratic Republic of the Congo|2020-05-05	0.0003499364	Africa
Africa|hCoV-19/DRC/11487/2020|EPI ISL 527505|B.1|Democratic Republic of the Congo|2020-05-25	Africa|hCoV-19/DRC/5538/2020|EPI ISL 514120|B.1|Democratic Republic of the Congo|2020-05-05	0.0002824360	Africa
Africa|hCoV-19/DRC/11507/2020|EPI ISL 527512|B.1|Democratic Republic of the Congo|2020-05-25	Africa|hCoV-19/DRC/5538/2020|EPI ISL 514120|B.1|Democratic Republic of the Congo|2020-05-05	0.0003161069	Africa
Africa|hCoV-19/DRC/1151/2020|EPI ISL 447596|B.38|Democratic Republic of the Congo|2020-04-05	Africa|hCoV-19/DRC/5538/2020|EPI ISL 514120|B.1|Democratic Republic of the Congo|2020-05-05	0.0005600081	Africa
Africa|hCoV-19/DRC/11511/2020|EPI ISL 527511|B.1.214|Democratic Republic of the Congo|2020-05-25	Africa|hCoV-19/DRC/5538/2020|EPI ISL 514120|B.1|Democratic Republic of the Congo|2020-05-05	0.0003503604	Africa
Africa|hCoV-19/DRC/11572/2020|EPI ISL 527565|B.1.214|Democratic Republic of the Congo|2020-05-25	Africa|hCoV-19/DRC/5538/2020|EPI ISL 514120|B.1|Democratic Republic of the Congo|2020-05-05	0.0002448972	Africa
Africa|hCoV-19/DRC/11576/2020|EPI ISL 527517|B.1|Democratic Republic of the Congo|2020-05-25	Africa|hCoV-19/DRC/5538/2020|EPI ISL 514120|B.1|Democratic Republic of the Congo|2020-05-05	0.0002463152	Africa
Africa|hCoV-19/DRC/11583/2020|EPI ISL 527542|B.1|Democratic Republic of the Congo|2020-05-25	Africa|hCoV-19/DRC/5538/2020|EPI ISL 514120|B.1|Democratic Republic of the Congo|2020-05-05	0.0002862659	Africa
Africa|hCoV-19/DRC/11616/2020|EPI ISL 527519|B.1|Democratic Republic of the Congo|2020-05-25	Africa|hCoV-19/DRC/5538/2020|EPI ISL 514120|B.1|Democratic Republic of the Congo|2020-05-05	0.0002459346	Africa
Africa|hCoV-19/DRC/11623/2020|EPI ISL 527566|B.1.5|Democratic Republic of the Congo|2020-05-25	Africa|hCoV-19/DRC/5538/2020|EPI ISL 514120|B.1|Democratic Republic of the Congo|2020-05-05	0.0002449243	Africa
Africa|hCoV-19/DRC/11624/2020|EPI ISL 527567|B.1.149|Democratic Republic of the Congo|2020-05-25	Africa|hCoV-19/DRC/5538/2020|EPI ISL 514120|B.1|Democratic Republic of the Congo|2020-05-05	0.0002449315	Africa
Africa|hCoV-19/DRC/11631/2020|EPI ISL 527568|B.1.149|Democratic Republic of the Congo|2020-05-25	Africa|hCoV-19/DRC/5538/2020|EPI ISL 514120|B.1|Democratic Republic of the Congo|2020-05-05	0.0002450600	Africa
Africa|hCoV-19/DRC/11632/2020|EPI ISL 527493|B.1|Democratic Republic of the Congo|2020-05-25	Africa|hCoV-19/DRC/5538/2020|EPI ISL 514120|B.1|Democratic Republic of the Congo|2020-05-05	0.0002802864	Africa
Africa|hCoV-19/DRC/11635/2020|EPI ISL 527540|B.1.214|Democratic Republic of the Congo|2020-05-25	Africa|hCoV-19/DRC/5538/2020|EPI ISL 514120|B.1|Democratic Republic of the Congo|2020-05-05	0.0002835282	Africa
Africa|hCoV-19/DRC/11640/2020|EPI ISL 527535|B.1.178|Democratic Republic of the Congo|2020-05-25	Africa|hCoV-19/DRC/5538/2020|EPI ISL 514120|B.1|Democratic Republic of the Congo|2020-05-05	0.0003173363	Africa
Africa|hCoV-19/DRC/11643/2020|EPI ISL 527520|B.1.5|Democratic Republic of the Congo|2020-05-25	Africa|hCoV-19/DRC/5538/2020|EPI ISL 514120|B.1|Democratic Republic of the Congo|2020-05-05	0.0002451055	Africa
Africa|hCoV-19/DRC/11648/2020|EPI ISL 527569|B.1.6|Democratic Republic of the Congo|2020-05-25	Africa|hCoV-19/DRC/5538/2020|EPI ISL 514120|B.1|Democratic Republic of the Congo|2020-05-05	0.0002800059	Africa
Africa|hCoV-19/DRC/11652/2020|EPI ISL 527570|B.1.149|Democratic Republic of the Congo|2020-05-25	Africa|hCoV-19/DRC/5538/2020|EPI ISL 514120|B.1|Democratic Republic of the Congo|2020-05-05	0.0002449134	Africa
Africa|hCoV-19/DRC/11653/2020|EPI ISL 527533|B.1.84|Democratic Republic of the Congo|2020-05-25	Africa|hCoV-19/DRC/5538/2020|EPI ISL 514120|B.1|Democratic Republic of the Congo|2020-05-05	0.0002115524	Africa
Africa|hCoV-19/DRC/11676/2020|EPI ISL 527531|B.1|Democratic Republic of the Congo|2020-05-26	Africa|hCoV-19/DRC/5538/2020|EPI ISL 514120|B.1|Democratic Republic of the Congo|2020-05-05	0.0004242083	Africa
Africa|hCoV-19/DRC/11677/2020|EPI ISL 527515|B.1.214|Democratic Republic of the Congo|2020-05-26	Africa|hCoV-19/DRC/5538/2020|EPI ISL 514120|B.1|Democratic Republic of the Congo|2020-05-05	0.0003517539	Africa
Africa|hCoV-19/DRC/11732/2020|EPI ISL 527536|B.1.214|Democratic Republic of the Congo|2020-05-26	Africa|hCoV-19/DRC/5538/2020|EPI ISL 514120|B.1|Democratic Republic of the Congo|2020-05-05	0.0002120811	Africa
Africa|hCoV-19/DRC/11733/2020|EPI ISL 527571|B.1.149|Democratic Republic of the Congo|2020-05-26	Africa|hCoV-19/DRC/5538/2020|EPI ISL 514120|B.1|Democratic Republic of the Congo|2020-05-05	0.0002449024	Africa
Africa|hCoV-19/DRC/11806/2020|EPI ISL 527572|B.1.214|Democratic Republic of the Congo|2020-05-26	Africa|hCoV-19/DRC/5538/2020|EPI ISL 514120|B.1|Democratic Republic of the Congo|2020-05-05	0.0003498997	Africa
Africa|hCoV-19/DRC/1234/2020|EPI ISL 429258|B.1.5|Democratic Republic of the Congo|2020-04-06	Africa|hCoV-19/DRC/5538/2020|EPI ISL 514120|B.1|Democratic Republic of the Congo|2020-05-05	0.0001438292	Africa
Africa|hCoV-19/DRC/1249/2020|EPI ISL 429259|B.1.5|Democratic Republic of the Congo|2020-04-06	Africa|hCoV-19/DRC/5538/2020|EPI ISL 514120|B.1|Democratic Republic of the Congo|2020-05-05	0.0001404463	Africa
Africa|hCoV-19/DRC/1319/2020|EPI ISL 431011|B.1.128|Democratic Republic of the Congo|2020-04-07	Africa|hCoV-19/DRC/5538/2020|EPI ISL 514120|B.1|Democratic Republic of the Congo|2020-05-05	0.0003155688	Africa
Africa|hCoV-19/DRC/1324/2020|EPI ISL 435033|B.1.128|Democratic Republic of the Congo|2020-04-07	Africa|hCoV-19/DRC/5538/2020|EPI ISL 514120|B.1|Democratic Republic of the Congo|2020-05-05	0.0003148954	Africa
Africa|hCoV-19/DRC/1326/2020|EPI ISL 435116|B.1|Democratic Republic of the Congo|2020-04-07	Africa|hCoV-19/DRC/5538/2020|EPI ISL 514120|B.1|Democratic Republic of the Congo|2020-05-05	0.0002118234	Africa
Africa|hCoV-19/DRC/1375/2020|EPI ISL 435117|B.1.1.1|Democratic Republic of the Congo|2020-04-07	Africa|hCoV-19/DRC/5538/2020|EPI ISL 514120|B.1|Democratic Republic of the Congo|2020-05-05	0.0004588101	Africa
Africa|hCoV-19/DRC/1376/2020|EPI ISL 431012|B.1.1.1|Democratic Republic of the Congo|2020-04-07	Africa|hCoV-19/DRC/5538/2020|EPI ISL 514120|B.1|Democratic Republic of the Congo|2020-05-05	0.0004199267	Africa
Africa|hCoV-19/DRC/1377/2020|EPI ISL 434678|B.1.1.1|Democratic Republic of the Congo|2020-04-07	Africa|hCoV-19/DRC/5538/2020|EPI ISL 514120|B.1|Democratic Republic of the Congo|2020-05-05	0.0003849073	Africa
Africa|hCoV-19/DRC/1378/2020|EPI ISL 435118|B.1.1.1|Democratic Republic of the Congo|2020-04-07	Africa|hCoV-19/DRC/5538/2020|EPI ISL 514120|B.1|Democratic Republic of the Congo|2020-05-05	0.0004210818	Africa
Africa|hCoV-19/DRC/1382/2020|EPI ISL 435113|B.1.1.1|Democratic Republic of the Congo|2020-04-07	Africa|hCoV-19/DRC/5538/2020|EPI ISL 514120|B.1|Democratic Republic of the Congo|2020-05-05	0.0004235276	Africa
Africa|hCoV-19/DRC/1397/2020|EPI ISL 434679|B.1.1.1|Democratic Republic of the Congo|2020-04-07	Africa|hCoV-19/DRC/5538/2020|EPI ISL 514120|B.1|Democratic Republic of the Congo|2020-05-05	0.0004199267	Africa
Africa|hCoV-19/DRC/1398/2020|EPI ISL 435114|B.1.1.1|Democratic Republic of the Congo|2020-04-07	Africa|hCoV-19/DRC/5538/2020|EPI ISL 514120|B.1|Democratic Republic of the Congo|2020-05-05	0.0003849072	Africa
Africa|hCoV-19/DRC/1422/2020|EPI ISL 434680|B.1.149|Democratic Republic of the Congo|2020-04-08	Africa|hCoV-19/DRC/5538/2020|EPI ISL 514120|B.1|Democratic Republic of the Congo|2020-05-05	0.0002463638	Africa
Africa|hCoV-19/DRC/1423/2020|EPI ISL 434710|B.1.149|Democratic Republic of the Congo|2020-04-08	Africa|hCoV-19/DRC/5538/2020|EPI ISL 514120|B.1|Democratic Republic of the Congo|2020-05-05	0.0002099214	Africa
Africa|hCoV-19/DRC/1486/2020|EPI ISL 434711|B.1|Democratic Republic of the Congo|2020-04-08	Africa|hCoV-19/DRC/5538/2020|EPI ISL 514120|B.1|Democratic Republic of the Congo|2020-05-05	0.0001771913	Africa
Africa|hCoV-19/DRC/1516/2020|EPI ISL 435032|B.1.5|Democratic Republic of the Congo|2020-04-09	Africa|hCoV-19/DRC/5538/2020|EPI ISL 514120|B.1|Democratic Republic of the Congo|2020-05-05	0.0001399354	Africa
Africa|hCoV-19/DRC/1565/2020|EPI ISL 434681|B.1|Democratic Republic of the Congo|2020-04-09	Africa|hCoV-19/DRC/5538/2020|EPI ISL 514120|B.1|Democratic Republic of the Congo|2020-05-05	0.0001749308	Africa
Africa|hCoV-19/DRC/158/2020|EPI ISL 417950|B.40|Democratic Republic of the Congo|2020-03-20	Africa|hCoV-19/DRC/5538/2020|EPI ISL 514120|B.1|Democratic Republic of the Congo|2020-05-05	0.0005599863	Africa
Africa|hCoV-19/DRC/1715/2020|EPI ISL 435156|B.1.84|Democratic Republic of the Congo|2020-04-10	Africa|hCoV-19/DRC/5538/2020|EPI ISL 514120|B.1|Democratic Republic of the Congo|2020-05-05	0.0002099126	Africa
Africa|hCoV-19/DRC/1767/2020|EPI ISL 435157|B.1.5|Democratic Republic of the Congo|2020-04-10	Africa|hCoV-19/DRC/5538/2020|EPI ISL 514120|B.1|Democratic Republic of the Congo|2020-05-05	0.0001414627	Africa
Africa|hCoV-19/DRC/1779/2020|EPI ISL 435158|C.14|Democratic Republic of the Congo|2020-04-10	Africa|hCoV-19/DRC/5538/2020|EPI ISL 514120|B.1|Democratic Republic of the Congo|2020-05-05	0.0004932187	Africa
Africa|hCoV-19/DRC/191/2020|EPI ISL 417955|B.1.128|Democratic Republic of the Congo|2020-03-21	Africa|hCoV-19/DRC/5538/2020|EPI ISL 514120|B.1|Democratic Republic of the Congo|2020-05-05	0.0003148889	Africa
Africa|hCoV-19/DRC/1952/2020|EPI ISL 435159|B.1.5|Democratic Republic of the Congo|2020-04-11	Africa|hCoV-19/DRC/5538/2020|EPI ISL 514120|B.1|Democratic Republic of the Congo|2020-05-05	0.0001404463	Africa
Africa|hCoV-19/DRC/1982/2020|EPI ISL 435160|B.1|Democratic Republic of the Congo|2020-04-12	Africa|hCoV-19/DRC/5538/2020|EPI ISL 514120|B.1|Democratic Republic of the Congo|2020-05-05	0.0001749229	Africa
Africa|hCoV-19/DRC/2047/2020|EPI ISL 435161|B.1.1.1|Democratic Republic of the Congo|2020-04-12	Africa|hCoV-19/DRC/5538/2020|EPI ISL 514120|B.1|Democratic Republic of the Congo|2020-05-05	0.0003850150	Africa
Africa|hCoV-19/DRC/2063/2020|EPI ISL 435162|B.1|Democratic Republic of the Congo|2020-04-12	Africa|hCoV-19/DRC/5538/2020|EPI ISL 514120|B.1|Democratic Republic of the Congo|2020-05-05	0.0001399290	Africa
Africa|hCoV-19/DRC/2120/2020|EPI ISL 435163|B.1.149|Democratic Republic of the Congo|2020-04-12	Africa|hCoV-19/DRC/5538/2020|EPI ISL 514120|B.1|Democratic Republic of the Congo|2020-05-05	0.0002099215	Africa
Africa|hCoV-19/DRC/2121/2020|EPI ISL 435164|B.1.149|Democratic Republic of the Congo|2020-04-12	Africa|hCoV-19/DRC/5538/2020|EPI ISL 514120|B.1|Democratic Republic of the Congo|2020-05-05	0.0002099214	Africa
Africa|hCoV-19/DRC/2122/2020|EPI ISL 435165|B.1.149|Democratic Republic of the Congo|2020-04-13	Africa|hCoV-19/DRC/5538/2020|EPI ISL 514120|B.1|Democratic Republic of the Congo|2020-05-05	0.0002838389	Africa
Africa|hCoV-19/DRC/2125/2020|EPI ISL 435166|B.1.149|Democratic Republic of the Congo|2020-04-13	Africa|hCoV-19/DRC/5538/2020|EPI ISL 514120|B.1|Democratic Republic of the Congo|2020-05-05	0.0002107618	Africa
Africa|hCoV-19/DRC/2128/2020|EPI ISL 435167|B.1|Democratic Republic of the Congo|2020-04-13	Africa|hCoV-19/DRC/5538/2020|EPI ISL 514120|B.1|Democratic Republic of the Congo|2020-05-05	0.0001420656	Africa
Africa|hCoV-19/DRC/2133/2020|EPI ISL 435168|B.1.128|Democratic Republic of the Congo|2020-04-13	Africa|hCoV-19/DRC/5538/2020|EPI ISL 514120|B.1|Democratic Republic of the Congo|2020-05-05	0.0002835684	Africa
Africa|hCoV-19/DRC/214/2020|EPI ISL 420030|B.1.6|Democratic Republic of the Congo|2020-03-21	Africa|hCoV-19/DRC/5538/2020|EPI ISL 514120|B.1|Democratic Republic of the Congo|2020-05-05	0.0001399290	Africa
Africa|hCoV-19/DRC/215/2020|EPI ISL 420031|B.1.1.1|Democratic Republic of the Congo|2020-03-21	Africa|hCoV-19/DRC/5538/2020|EPI ISL 514120|B.1|Democratic Republic of the Congo|2020-05-05	0.0004205801	Africa
Africa|hCoV-19/DRC/2169/2020|EPI ISL 436194|B.1.5|Democratic Republic of the Congo|2020-04-13	Africa|hCoV-19/DRC/5538/2020|EPI ISL 514120|B.1|Democratic Republic of the Congo|2020-05-05	0.0001772710	Africa
Africa|hCoV-19/DRC/2299/2020|EPI ISL 436412|B.1.5|Democratic Republic of the Congo|2020-04-14	Africa|hCoV-19/DRC/5538/2020|EPI ISL 514120|B.1|Democratic Republic of the Congo|2020-05-05	0.0002099265	Africa
Africa|hCoV-19/DRC/236/2020|EPI ISL 420032|B.1.128|Democratic Republic of the Congo|2020-03-22	Africa|hCoV-19/DRC/5538/2020|EPI ISL 514120|B.1|Democratic Republic of the Congo|2020-05-05	0.0003148811	Africa
Africa|hCoV-19/DRC/2363/2020|EPI ISL 437194|B.1.84|Democratic Republic of the Congo|2020-04-14	Africa|hCoV-19/DRC/5538/2020|EPI ISL 514120|B.1|Democratic Republic of the Congo|2020-05-05	0.0001749192	Africa
Africa|hCoV-19/DRC/2384/2020|EPI ISL 437196|B.1.149|Democratic Republic of the Congo|2020-04-14	Africa|hCoV-19/DRC/5538/2020|EPI ISL 514120|B.1|Democratic Republic of the Congo|2020-05-05	0.0002100096	Africa
Africa|hCoV-19/DRC/241/2020|EPI ISL 420033|B.1.1.75|Democratic Republic of the Congo|2020-03-22	Africa|hCoV-19/DRC/5538/2020|EPI ISL 514120|B.1|Democratic Republic of the Congo|2020-05-05	0.0003499156	Africa
Africa|hCoV-19/DRC/243/2020|EPI ISL 420034|B.1|Democratic Republic of the Congo|2020-03-22	Africa|hCoV-19/DRC/5538/2020|EPI ISL 514120|B.1|Democratic Republic of the Congo|2020-05-05	0.0002473883	Africa
Africa|hCoV-19/DRC/248/2020|EPI ISL 420035|B.1.5|Democratic Republic of the Congo|2020-03-22	Africa|hCoV-19/DRC/5538/2020|EPI ISL 514120|B.1|Democratic Republic of the Congo|2020-05-05	0.0001049445	Africa
Africa|hCoV-19/DRC/2496/2020|EPI ISL 437337|B.1.149|Democratic Republic of the Congo|2020-04-15	Africa|hCoV-19/DRC/5538/2020|EPI ISL 514120|B.1|Democratic Republic of the Congo|2020-05-05	0.0002449134	Africa
Africa|hCoV-19/DRC/2529/2020|EPI ISL 437338|B.1.178|Democratic Republic of the Congo|2020-04-15	Africa|hCoV-19/DRC/5538/2020|EPI ISL 514120|B.1|Democratic Republic of the Congo|2020-05-05	0.0002099213	Africa
Africa|hCoV-19/DRC/253/2020|EPI ISL 420838|B.1.5|Democratic Republic of the Congo|2020-03-22	Africa|hCoV-19/DRC/5538/2020|EPI ISL 514120|B.1|Democratic Republic of the Congo|2020-05-05	0.0001049445	Africa
Africa|hCoV-19/DRC/2536/2020|EPI ISL 437339|B.1|Democratic Republic of the Congo|2020-04-15	Africa|hCoV-19/DRC/5538/2020|EPI ISL 514120|B.1|Democratic Republic of the Congo|2020-05-05	0.0002099214	Africa
Africa|hCoV-19/DRC/254/2020|EPI ISL 420839|B.1|Democratic Republic of the Congo|2020-03-22	Africa|hCoV-19/DRC/5538/2020|EPI ISL 514120|B.1|Democratic Republic of the Congo|2020-05-05	0.0002454974	Africa
Africa|hCoV-19/DRC/2563/2020|EPI ISL 437340|B.1.9|Democratic Republic of the Congo|2020-04-15	Africa|hCoV-19/DRC/5538/2020|EPI ISL 514120|B.1|Democratic Republic of the Congo|2020-05-05	0.0004548759	Africa
Africa|hCoV-19/DRC/2580/2020|EPI ISL 437341|B.1.5|Democratic Republic of the Congo|2020-04-15	Africa|hCoV-19/DRC/5538/2020|EPI ISL 514120|B.1|Democratic Republic of the Congo|2020-05-05	0.0001399290	Africa
Africa|hCoV-19/DRC/2644/2020|EPI ISL 437342|B.1.84|Democratic Republic of the Congo|2020-04-15	Africa|hCoV-19/DRC/5538/2020|EPI ISL 514120|B.1|Democratic Republic of the Congo|2020-05-05	0.0002461196	Africa
Africa|hCoV-19/DRC/2670/2020|EPI ISL 437343|B.1.9|Democratic Republic of the Congo|2020-04-15	Africa|hCoV-19/DRC/5538/2020|EPI ISL 514120|B.1|Democratic Republic of the Congo|2020-05-05	0.0004899106	Africa
Africa|hCoV-19/DRC/2727/2020|EPI ISL 437344|B.1|Democratic Republic of the Congo|2020-04-16	Africa|hCoV-19/DRC/5538/2020|EPI ISL 514120|B.1|Democratic Republic of the Congo|2020-05-05	0.0001409545	Africa
Africa|hCoV-19/DRC/2728/2020|EPI ISL 437345|B.1.84|Democratic Republic of the Congo|2020-04-16	Africa|hCoV-19/DRC/5538/2020|EPI ISL 514120|B.1|Democratic Republic of the Congo|2020-05-05	0.0002099169	Africa
Africa|hCoV-19/DRC/2813/2020|EPI ISL 437346|C.14|Democratic Republic of the Congo|2020-04-16	Africa|hCoV-19/DRC/5538/2020|EPI ISL 514120|B.1|Democratic Republic of the Congo|2020-05-05	0.0005249653	Africa
Africa|hCoV-19/DRC/2819/2020|EPI ISL 437347|B.1|Democratic Republic of the Congo|2020-04-16	Africa|hCoV-19/DRC/5538/2020|EPI ISL 514120|B.1|Democratic Republic of the Congo|2020-05-05	0.0002449024	Africa
Africa|hCoV-19/DRC/2827/2020|EPI ISL 437348|B.1|Democratic Republic of the Congo|2020-04-16	Africa|hCoV-19/DRC/5538/2020|EPI ISL 514120|B.1|Democratic Republic of the Congo|2020-05-05	0.0001399291	Africa
Africa|hCoV-19/DRC/2855/2020|EPI ISL 437350|B.1|Democratic Republic of the Congo|2020-04-16	Africa|hCoV-19/DRC/5538/2020|EPI ISL 514120|B.1|Democratic Republic of the Congo|2020-05-05	0.0001749308	Africa
Africa|hCoV-19/DRC/2864/2020|EPI ISL 437351|B.1|Democratic Republic of the Congo|2020-04-16	Africa|hCoV-19/DRC/5538/2020|EPI ISL 514120|B.1|Democratic Republic of the Congo|2020-05-05	0.0001753153	Africa
Africa|hCoV-19/DRC/2904/2020|EPI ISL 437352|B.1|Democratic Republic of the Congo|2020-04-17	Africa|hCoV-19/DRC/5538/2020|EPI ISL 514120|B.1|Democratic Republic of the Congo|2020-05-05	0.0001749308	Africa
Africa|hCoV-19/DRC/2938/2020|EPI ISL 437353|B.1.275|Democratic Republic of the Congo|2020-04-17	Africa|hCoV-19/DRC/5538/2020|EPI ISL 514120|B.1|Democratic Republic of the Congo|2020-05-05	0.0004236859	Africa
Africa|hCoV-19/DRC/2939/2020|EPI ISL 437354|B.1|Democratic Republic of the Congo|2020-04-17	Africa|hCoV-19/DRC/5538/2020|EPI ISL 514120|B.1|Democratic Republic of the Congo|2020-05-05	0.0002799080	Africa
Africa|hCoV-19/DRC/2942/2020|EPI ISL 437355|B.1|Democratic Republic of the Congo|2020-04-17	Africa|hCoV-19/DRC/5538/2020|EPI ISL 514120|B.1|Democratic Republic of the Congo|2020-05-05	0.0003499143	Africa
Africa|hCoV-19/DRC/299/2020|EPI ISL 420840|B.4|Democratic Republic of the Congo|2020-03-20	Africa|hCoV-19/DRC/5538/2020|EPI ISL 514120|B.1|Democratic Republic of the Congo|2020-05-05	0.0007028877	Africa
Africa|hCoV-19/DRC/300/2020|EPI ISL 420841|A|Democratic Republic of the Congo|2020-03-22	Africa|hCoV-19/DRC/5538/2020|EPI ISL 514120|B.1|Democratic Republic of the Congo|2020-05-05	0.0004549796	Africa
Africa|hCoV-19/DRC/3041/2020|EPI ISL 437356|B.1|Democratic Republic of the Congo|2020-04-18	Africa|hCoV-19/DRC/5538/2020|EPI ISL 514120|B.1|Democratic Republic of the Congo|2020-05-05	0.0002449023	Africa
Africa|hCoV-19/DRC/307/2020|EPI ISL 420842|B.1.9|Democratic Republic of the Congo|2020-03	Africa|hCoV-19/DRC/5538/2020|EPI ISL 514120|B.1|Democratic Republic of the Congo|2020-05-05	0.0003179159	Africa
Africa|hCoV-19/DRC/3070/2020|EPI ISL 437357|B.1.214|Democratic Republic of the Congo|2020-04-18	Africa|hCoV-19/DRC/5538/2020|EPI ISL 514120|B.1|Democratic Republic of the Congo|2020-05-05	0.0002798953	Africa
Africa|hCoV-19/DRC/3089/2020|EPI ISL 437358|B.1.84|Democratic Republic of the Congo|2020-04-19	Africa|hCoV-19/DRC/5538/2020|EPI ISL 514120|B.1|Democratic Republic of the Congo|2020-05-05	0.0002099075	Africa
Africa|hCoV-19/DRC/3440/2020|EPI ISL 447597|B.1.84|Democratic Republic of the Congo|2020-04-22	Africa|hCoV-19/DRC/5538/2020|EPI ISL 514120|B.1|Democratic Republic of the Congo|2020-05-05	0.0002099075	Africa
Africa|hCoV-19/DRC/3451/2020|EPI ISL 447598|B.1.178|Democratic Republic of the Congo|2020-04-22	Africa|hCoV-19/DRC/5538/2020|EPI ISL 514120|B.1|Democratic Republic of the Congo|2020-05-05	0.0002449280	Africa
Africa|hCoV-19/DRC/3453/2020|EPI ISL 447599|B.1.84|Democratic Republic of the Congo|2020-04-22	Africa|hCoV-19/DRC/5538/2020|EPI ISL 514120|B.1|Democratic Republic of the Congo|2020-05-05	0.0002099075	Africa
Africa|hCoV-19/DRC/3481/2020|EPI ISL 447600|B.1|Democratic Republic of the Congo|2020-04-22	Africa|hCoV-19/DRC/5538/2020|EPI ISL 514120|B.1|Democratic Republic of the Congo|2020-05-05	0.0001409033	Africa
Africa|hCoV-19/DRC/3482/2020|EPI ISL 447601|B.1|Democratic Republic of the Congo|2020-04-22	Africa|hCoV-19/DRC/5538/2020|EPI ISL 514120|B.1|Democratic Republic of the Congo|2020-05-05	0.0001749884	Africa
Africa|hCoV-19/DRC/3483/2020|EPI ISL 447602|B.1|Democratic Republic of the Congo|2020-04-22	Africa|hCoV-19/DRC/5538/2020|EPI ISL 514120|B.1|Democratic Republic of the Congo|2020-05-05	0.0001408438	Africa
Africa|hCoV-19/DRC/3490/2020|EPI ISL 447603|B.1|Democratic Republic of the Congo|2020-04-22	Africa|hCoV-19/DRC/5538/2020|EPI ISL 514120|B.1|Democratic Republic of the Congo|2020-05-05	0.0001749235	Africa
Africa|hCoV-19/DRC/3504/2020|EPI ISL 447604|B.1.149|Democratic Republic of the Congo|2020-04-23	Africa|hCoV-19/DRC/5538/2020|EPI ISL 514120|B.1|Democratic Republic of the Congo|2020-05-05	0.0002113356	Africa
Africa|hCoV-19/DRC/352/2020|EPI ISL 420850|B.1.5|Democratic Republic of the Congo|2020-03	Africa|hCoV-19/DRC/5538/2020|EPI ISL 514120|B.1|Democratic Republic of the Congo|2020-05-05	0.0001749308	Africa
Africa|hCoV-19/DRC/353/2020|EPI ISL 420843|B.1.5|Democratic Republic of the Congo|2020-03	Africa|hCoV-19/DRC/5538/2020|EPI ISL 514120|B.1|Democratic Republic of the Congo|2020-05-05	0.0001049445	Africa
Africa|hCoV-19/DRC/355/2020|EPI ISL 420844|B.1|Democratic Republic of the Congo|2020-03	Africa|hCoV-19/DRC/5538/2020|EPI ISL 514120|B.1|Democratic Republic of the Congo|2020-05-05	0.0001399290	Africa
Africa|hCoV-19/DRC/3552/2020|EPI ISL 447605|B.1.84|Democratic Republic of the Congo|2020-04-23	Africa|hCoV-19/DRC/5538/2020|EPI ISL 514120|B.1|Democratic Republic of the Congo|2020-05-05	0.0002101626	Africa
Africa|hCoV-19/DRC/3595/2020|EPI ISL 447606|B.1.5|Democratic Republic of the Congo|2020-04-23	Africa|hCoV-19/DRC/5538/2020|EPI ISL 514120|B.1|Democratic Republic of the Congo|2020-05-05	0.0001749229	Africa
Africa|hCoV-19/DRC/3632/2020|EPI ISL 447607|B.1.5|Democratic Republic of the Congo|2020-04-23	Africa|hCoV-19/DRC/5538/2020|EPI ISL 514120|B.1|Democratic Republic of the Congo|2020-05-05	0.0001749271	Africa
Africa|hCoV-19/DRC/3633/2020|EPI ISL 447230|B.1.5|Democratic Republic of the Congo|2020-04-23	Africa|hCoV-19/DRC/5538/2020|EPI ISL 514120|B.1|Democratic Republic of the Congo|2020-05-05	0.0001749272	Africa
Africa|hCoV-19/DRC/3653/2020|EPI ISL 447231|B.1.128|Democratic Republic of the Congo|2020-04-23	Africa|hCoV-19/DRC/5538/2020|EPI ISL 514120|B.1|Democratic Republic of the Congo|2020-05-05	0.0003849058	Africa
Africa|hCoV-19/DRC/3659/2020|EPI ISL 447232|B.1.128|Democratic Republic of the Congo|2020-04-23	Africa|hCoV-19/DRC/5538/2020|EPI ISL 514120|B.1|Democratic Republic of the Congo|2020-05-05	0.0003849057	Africa
Africa|hCoV-19/DRC/3661/2020|EPI ISL 447233|B.1.128|Democratic Republic of the Congo|2020-04-23	Africa|hCoV-19/DRC/5538/2020|EPI ISL 514120|B.1|Democratic Republic of the Congo|2020-05-05	0.0003849058	Africa
Africa|hCoV-19/DRC/3662/2020|EPI ISL 447234|B.1.128|Democratic Republic of the Congo|2020-04-23	Africa|hCoV-19/DRC/5538/2020|EPI ISL 514120|B.1|Democratic Republic of the Congo|2020-05-05	0.0003849058	Africa
Africa|hCoV-19/DRC/3664/2020|EPI ISL 447235|B.1.128|Democratic Republic of the Congo|2020-04-23	Africa|hCoV-19/DRC/5538/2020|EPI ISL 514120|B.1|Democratic Republic of the Congo|2020-05-05	0.0003849058	Africa
Africa|hCoV-19/DRC/3683/2020|EPI ISL 447236|B.1.5|Democratic Republic of the Congo|2020-04-24	Africa|hCoV-19/DRC/5538/2020|EPI ISL 514120|B.1|Democratic Republic of the Congo|2020-05-05	0.0002099213	Africa
Africa|hCoV-19/DRC/3688/2020|EPI ISL 447237|B.1.128|Democratic Republic of the Congo|2020-04-24	Africa|hCoV-19/DRC/5538/2020|EPI ISL 514120|B.1|Democratic Republic of the Congo|2020-05-05	0.0003849058	Africa
Africa|hCoV-19/DRC/376/2020|EPI ISL 420851|B.1.6|Democratic Republic of the Congo|2020-03-25	Africa|hCoV-19/DRC/5538/2020|EPI ISL 514120|B.1|Democratic Republic of the Congo|2020-05-05	0.0002099317	Africa
Africa|hCoV-19/DRC/3764/2020|EPI ISL 447238|B.1.84|Democratic Republic of the Congo|2020-04-24	Africa|hCoV-19/DRC/5538/2020|EPI ISL 514120|B.1|Democratic Republic of the Congo|2020-05-05	0.0002449032	Africa
Africa|hCoV-19/DRC/3768/2020|EPI ISL 447239|B.1.84|Democratic Republic of the Congo|2020-04-24	Africa|hCoV-19/DRC/5538/2020|EPI ISL 514120|B.1|Democratic Republic of the Congo|2020-05-05	0.0002099170	Africa
Africa|hCoV-19/DRC/3778/2020|EPI ISL 447240|B.1.128|Democratic Republic of the Congo|2020-04-24	Africa|hCoV-19/DRC/5538/2020|EPI ISL 514120|B.1|Democratic Republic of the Congo|2020-05-05	0.0003499070	Africa
Africa|hCoV-19/DRC/3787/2020|EPI ISL 447241|B.1|Democratic Republic of the Congo|2020-04-24	Africa|hCoV-19/DRC/5538/2020|EPI ISL 514120|B.1|Democratic Republic of the Congo|2020-05-05	0.0001754814	Africa
Africa|hCoV-19/DRC/3791/2020|EPI ISL 447242|B.1|Democratic Republic of the Congo|2020-04-24	Africa|hCoV-19/DRC/5538/2020|EPI ISL 514120|B.1|Democratic Republic of the Congo|2020-05-05	0.0002131703	Africa
Africa|hCoV-19/DRC/3803/2020|EPI ISL 447243|B.1|Democratic Republic of the Congo|2020-04-24	Africa|hCoV-19/DRC/5538/2020|EPI ISL 514120|B.1|Democratic Republic of the Congo|2020-05-05	0.0001408438	Africa
Africa|hCoV-19/DRC/3806/2020|EPI ISL 447244|B.1|Democratic Republic of the Congo|2020-04-24	Africa|hCoV-19/DRC/5538/2020|EPI ISL 514120|B.1|Democratic Republic of the Congo|2020-05-05	0.0001408438	Africa
Africa|hCoV-19/DRC/3827/2020|EPI ISL 447245|B.1|Democratic Republic of the Congo|2020-04-24	Africa|hCoV-19/DRC/5538/2020|EPI ISL 514120|B.1|Democratic Republic of the Congo|2020-05-05	0.0002799069	Africa
Africa|hCoV-19/DRC/3829/2020|EPI ISL 447246|B.1|Democratic Republic of the Congo|2020-04-24	Africa|hCoV-19/DRC/5538/2020|EPI ISL 514120|B.1|Democratic Republic of the Congo|2020-05-05	0.0002450077	Africa
Africa|hCoV-19/DRC/3834/2020|EPI ISL 447247|A|Democratic Republic of the Congo|2020-04-25	Africa|hCoV-19/DRC/5538/2020|EPI ISL 514120|B.1|Democratic Republic of the Congo|2020-05-05	0.0005630820	Africa
Africa|hCoV-19/DRC/3837/2020|EPI ISL 447248|B.1.128|Democratic Republic of the Congo|2020-04-25	Africa|hCoV-19/DRC/5538/2020|EPI ISL 514120|B.1|Democratic Republic of the Congo|2020-05-05	0.0003849058	Africa
Africa|hCoV-19/DRC/3841/2020|EPI ISL 447249|B.1.128|Democratic Republic of the Congo|2020-04-25	Africa|hCoV-19/DRC/5538/2020|EPI ISL 514120|B.1|Democratic Republic of the Congo|2020-05-05	0.0004199251	Africa
Africa|hCoV-19/DRC/3842/2020|EPI ISL 471396|B.1.128|Democratic Republic of the Congo|2020-04-25	Africa|hCoV-19/DRC/5538/2020|EPI ISL 514120|B.1|Democratic Republic of the Congo|2020-05-05	0.0004199251	Africa
Africa|hCoV-19/DRC/3846/2020|EPI ISL 471397|B.1.84|Democratic Republic of the Congo|2020-04-25	Africa|hCoV-19/DRC/5538/2020|EPI ISL 514120|B.1|Democratic Republic of the Congo|2020-05-05	0.0002799011	Africa
Africa|hCoV-19/DRC/3937/2020|EPI ISL 471398|B.1|Democratic Republic of the Congo|2020-04-25	Africa|hCoV-19/DRC/5538/2020|EPI ISL 514120|B.1|Democratic Republic of the Congo|2020-05-05	0.0002449083	Africa
Africa|hCoV-19/DRC/3941/2020|EPI ISL 471399|B.1.128|Democratic Republic of the Congo|2020-04-25	Africa|hCoV-19/DRC/5538/2020|EPI ISL 514120|B.1|Democratic Republic of the Congo|2020-05-05	0.0003516626	Africa
Africa|hCoV-19/DRC/3947/2020|EPI ISL 471400|B.1.214|Democratic Republic of the Congo|2020-04-25	Africa|hCoV-19/DRC/5538/2020|EPI ISL 514120|B.1|Democratic Republic of the Congo|2020-05-05	0.0002448973	Africa
Africa|hCoV-19/DRC/3949/2020|EPI ISL 471401|B.1.84|Democratic Republic of the Congo|2020-04-26	Africa|hCoV-19/DRC/5538/2020|EPI ISL 514120|B.1|Democratic Republic of the Congo|2020-05-05	0.0001749192	Africa
Africa|hCoV-19/DRC/396/2020|EPI ISL 420852|B.1.6|Democratic Republic of the Congo|2020-03-26	Africa|hCoV-19/DRC/5538/2020|EPI ISL 514120|B.1|Democratic Republic of the Congo|2020-05-05	0.0001749149	Africa
Africa|hCoV-19/DRC/397/2020|EPI ISL 420845|B.1.6|Democratic Republic of the Congo|2020-03-26	Africa|hCoV-19/DRC/5538/2020|EPI ISL 514120|B.1|Democratic Republic of the Congo|2020-05-05	0.0001749149	Africa
Africa|hCoV-19/DRC/400/2020|EPI ISL 420846|B.1.5|Democratic Republic of the Congo|2020-03	Africa|hCoV-19/DRC/5538/2020|EPI ISL 514120|B.1|Democratic Republic of the Congo|2020-05-05	0.0001399290	Africa
Africa|hCoV-19/DRC/4012/2020|EPI ISL 471402|B.1|Democratic Republic of the Congo|2020-04-26	Africa|hCoV-19/DRC/5538/2020|EPI ISL 514120|B.1|Democratic Republic of the Congo|2020-05-05	0.0002799138	Africa
Africa|hCoV-19/DRC/402/2020|EPI ISL 420853|B.1|Democratic Republic of the Congo|2020-03-26	Africa|hCoV-19/DRC/5538/2020|EPI ISL 514120|B.1|Democratic Republic of the Congo|2020-05-05	0.0001790800	Africa
Africa|hCoV-19/DRC/4020/2020|EPI ISL 471403|B.1.5|Democratic Republic of the Congo|2020-04-26	Africa|hCoV-19/DRC/5538/2020|EPI ISL 514120|B.1|Democratic Republic of the Congo|2020-05-05	0.0002449190	Africa
Africa|hCoV-19/DRC/4026/2020|EPI ISL 471404|B.1.84|Democratic Republic of the Congo|2020-04-27	Africa|hCoV-19/DRC/5538/2020|EPI ISL 514120|B.1|Democratic Republic of the Congo|2020-05-05	0.0002109056	Africa
Africa|hCoV-19/DRC/4060/2020|EPI ISL 471405|B.1|Democratic Republic of the Congo|2020-04-27	Africa|hCoV-19/DRC/5538/2020|EPI ISL 514120|B.1|Democratic Republic of the Congo|2020-05-05	0.0002449023	Africa
Africa|hCoV-19/DRC/4075/2020|EPI ISL 471406|B.1.214|Democratic Republic of the Congo|2020-04-27	Africa|hCoV-19/DRC/5538/2020|EPI ISL 514120|B.1|Democratic Republic of the Congo|2020-05-05	0.0002799138	Africa
Africa|hCoV-19/DRC/4084/2020|EPI ISL 471407|B.1.214|Democratic Republic of the Congo|2020-04-27	Africa|hCoV-19/DRC/5538/2020|EPI ISL 514120|B.1|Democratic Republic of the Congo|2020-05-05	0.0002448972	Africa
Africa|hCoV-19/DRC/4132/2020|EPI ISL 471408|B.1|Democratic Republic of the Congo|2020-04-27	Africa|hCoV-19/DRC/5538/2020|EPI ISL 514120|B.1|Democratic Republic of the Congo|2020-05-05	0.0002798942	Africa
Africa|hCoV-19/DRC/4141/2020|EPI ISL 471409|B.1.128|Democratic Republic of the Congo|2020-04-27	Africa|hCoV-19/DRC/5538/2020|EPI ISL 514120|B.1|Democratic Republic of the Congo|2020-05-05	0.0003499070	Africa
Africa|hCoV-19/DRC/4145/2020|EPI ISL 471410|B.1|Democratic Republic of the Congo|2020-04-27	Africa|hCoV-19/DRC/5538/2020|EPI ISL 514120|B.1|Democratic Republic of the Congo|2020-05-05	0.0002099170	Africa
Africa|hCoV-19/DRC/4194/2020|EPI ISL 471414|B.1.5|Democratic Republic of the Congo|2020-04-28	Africa|hCoV-19/DRC/5538/2020|EPI ISL 514120|B.1|Democratic Republic of the Congo|2020-05-05	0.0002449023	Africa
Africa|hCoV-19/DRC/4250/2020|EPI ISL 471415|B.1.1.1|Democratic Republic of the Congo|2020-04-28	Africa|hCoV-19/DRC/5538/2020|EPI ISL 514120|B.1|Democratic Republic of the Congo|2020-05-05	0.0004899470	Africa
Africa|hCoV-19/DRC/4279/2020|EPI ISL 514114|B.1|Democratic Republic of the Congo|2020-04-28	Africa|hCoV-19/DRC/5538/2020|EPI ISL 514120|B.1|Democratic Republic of the Congo|2020-05-05	0.0003149019	Africa
Africa|hCoV-19/DRC/4282/2020|EPI ISL 514103|B.1.128|Democratic Republic of the Congo|2020-04-08	Africa|hCoV-19/DRC/5538/2020|EPI ISL 514120|B.1|Democratic Republic of the Congo|2020-05-05	0.0003499315	Africa
Africa|hCoV-19/DRC/4284/2020|EPI ISL 514115|B.1.128|Democratic Republic of the Congo|2020-04-28	Africa|hCoV-19/DRC/5538/2020|EPI ISL 514120|B.1|Democratic Republic of the Congo|2020-05-05	0.0003499070	Africa
Africa|hCoV-19/DRC/431/2020|EPI ISL 420847|B.1.147|Democratic Republic of the Congo|2020-03-26	Africa|hCoV-19/DRC/5538/2020|EPI ISL 514120|B.1|Democratic Republic of the Congo|2020-05-05	0.0001749192	Africa
Africa|hCoV-19/DRC/4418/2020|EPI ISL 496506|B.1.128|Democratic Republic of the Congo|2020-04-29	Africa|hCoV-19/DRC/5538/2020|EPI ISL 514120|B.1|Democratic Republic of the Congo|2020-05-05	0.0003849058	Africa
Africa|hCoV-19/DRC/4422/2020|EPI ISL 496507|B.1.128|Democratic Republic of the Congo|2020-04-29	Africa|hCoV-19/DRC/5538/2020|EPI ISL 514120|B.1|Democratic Republic of the Congo|2020-05-05	0.0003511970	Africa
Africa|hCoV-19/DRC/4427/2020|EPI ISL 496508|B.1.128|Democratic Republic of the Congo|2020-04-29	Africa|hCoV-19/DRC/5538/2020|EPI ISL 514120|B.1|Democratic Republic of the Congo|2020-05-05	0.0003531561	Africa
Africa|hCoV-19/DRC/4429/2020|EPI ISL 513589|B.1.128|Democratic Republic of the Congo|2020-04-29	Africa|hCoV-19/DRC/5538/2020|EPI ISL 514120|B.1|Democratic Republic of the Congo|2020-05-05	0.0003530439	Africa
Africa|hCoV-19/DRC/4430/2020|EPI ISL 496509|B.1.128|Democratic Republic of the Congo|2020-04-29	Africa|hCoV-19/DRC/5538/2020|EPI ISL 514120|B.1|Democratic Republic of the Congo|2020-05-05	0.0003499068	Africa
Africa|hCoV-19/DRC/4437/2020|EPI ISL 513590|B.1.128|Democratic Republic of the Congo|2020-05-02	Africa|hCoV-19/DRC/5538/2020|EPI ISL 514120|B.1|Democratic Republic of the Congo|2020-05-05	0.0003883565	Africa
Africa|hCoV-19/DRC/4442/2020|EPI ISL 496510|B.1.128|Democratic Republic of the Congo|2020-04-29	Africa|hCoV-19/DRC/5538/2020|EPI ISL 514120|B.1|Democratic Republic of the Congo|2020-05-05	0.0003514066	Africa
Africa|hCoV-19/DRC/4444/2020|EPI ISL 514104|B.1.128|Democratic Republic of the Congo|2020-04-29	Africa|hCoV-19/DRC/5538/2020|EPI ISL 514120|B.1|Democratic Republic of the Congo|2020-05-05	0.0003499069	Africa
Africa|hCoV-19/DRC/445/2020|EPI ISL 420848|B.1|Democratic Republic of the Congo|2020-03	Africa|hCoV-19/DRC/5538/2020|EPI ISL 514120|B.1|Democratic Republic of the Congo|2020-05-05	0.0001428788	Africa
Africa|hCoV-19/DRC/4501/2020|EPI ISL 513591|B.1.5|Democratic Republic of the Congo|2020-05-30	Africa|hCoV-19/DRC/5538/2020|EPI ISL 514120|B.1|Democratic Republic of the Congo|2020-05-05	0.0001765110	Africa
Africa|hCoV-19/DRC/4516/2020|EPI ISL 487192|B.1.1.275|Democratic Republic of the Congo|2020-04-28	Africa|hCoV-19/DRC/5538/2020|EPI ISL 514120|B.1|Democratic Republic of the Congo|2020-05-05	0.0003149470	Africa
Africa|hCoV-19/DRC/4524/2020|EPI ISL 513597|A|Democratic Republic of the Congo|2020-04-30	Africa|hCoV-19/DRC/5538/2020|EPI ISL 514120|B.1|Democratic Republic of the Congo|2020-05-05	0.0005249413	Africa
Africa|hCoV-19/DRC/4541/2020|EPI ISL 513598|B.1|Democratic Republic of the Congo|2020-04-30	Africa|hCoV-19/DRC/5538/2020|EPI ISL 514120|B.1|Democratic Republic of the Congo|2020-05-05	0.0002449356	Africa
Africa|hCoV-19/DRC/4551/2020|EPI ISL 513599|B.1.178|Democratic Republic of the Congo|2020-04-30	Africa|hCoV-19/DRC/5538/2020|EPI ISL 514120|B.1|Democratic Republic of the Congo|2020-05-05	0.0003149505	Africa
Africa|hCoV-19/DRC/4561/2020|EPI ISL 513600|B.1|Democratic Republic of the Congo|2020-04-30	Africa|hCoV-19/DRC/5538/2020|EPI ISL 514120|B.1|Democratic Republic of the Congo|2020-05-05	0.0002449024	Africa
Africa|hCoV-19/DRC/4562/2020|EPI ISL 513601|B.1.214|Democratic Republic of the Congo|2020-04-30	Africa|hCoV-19/DRC/5538/2020|EPI ISL 514120|B.1|Democratic Republic of the Congo|2020-05-05	0.0002449083	Africa
Africa|hCoV-19/DRC/4568/2020|EPI ISL 513602|B.1|Democratic Republic of the Congo|2020-04-30	Africa|hCoV-19/DRC/5538/2020|EPI ISL 514120|B.1|Democratic Republic of the Congo|2020-05-05	0.0002469669	Africa
Africa|hCoV-19/DRC/4578/2020|EPI ISL 513603|B.1|Democratic Republic of the Congo|2020-04-30	Africa|hCoV-19/DRC/5538/2020|EPI ISL 514120|B.1|Democratic Republic of the Congo|2020-05-05	0.0002822241	Africa
Africa|hCoV-19/DRC/4613/2020|EPI ISL 513604|B.1.214|Democratic Republic of the Congo|2020-04-30	Africa|hCoV-19/DRC/5538/2020|EPI ISL 514120|B.1|Democratic Republic of the Congo|2020-05-05	0.0002799011	Africa
Africa|hCoV-19/DRC/4614/2020|EPI ISL 513605|B.1|Democratic Republic of the Congo|2020-04-30	Africa|hCoV-19/DRC/5538/2020|EPI ISL 514120|B.1|Democratic Republic of the Congo|2020-05-05	0.0003849137	Africa
Africa|hCoV-19/DRC/4631/2020|EPI ISL 513606|B.1.5|Democratic Republic of the Congo|2020-04-30	Africa|hCoV-19/DRC/5538/2020|EPI ISL 514120|B.1|Democratic Republic of the Congo|2020-05-05	0.0003849406	Africa
Africa|hCoV-19/DRC/4633/2020|EPI ISL 513607|B.1.128|Democratic Republic of the Congo|2020-04-30	Africa|hCoV-19/DRC/5538/2020|EPI ISL 514120|B.1|Democratic Republic of the Congo|2020-05-05	0.0003849232	Africa
Africa|hCoV-19/DRC/4642/2020|EPI ISL 513608|B.1.128|Democratic Republic of the Congo|2020-04-30	Africa|hCoV-19/DRC/5538/2020|EPI ISL 514120|B.1|Democratic Republic of the Congo|2020-05-05	0.0003849057	Africa
Africa|hCoV-19/DRC/4647/2020|EPI ISL 513609|B.1.128|Democratic Republic of the Congo|2020-04-30	Africa|hCoV-19/DRC/5538/2020|EPI ISL 514120|B.1|Democratic Republic of the Congo|2020-05-05	0.0003499070	Africa
Africa|hCoV-19/DRC/4653/2020|EPI ISL 513610|B.1.128|Democratic Republic of the Congo|2020-04-30	Africa|hCoV-19/DRC/5538/2020|EPI ISL 514120|B.1|Democratic Republic of the Congo|2020-05-05	0.0003849461	Africa
Africa|hCoV-19/DRC/4681/2020|EPI ISL 514116|B.1.128|Democratic Republic of the Congo|2020-04-30	Africa|hCoV-19/DRC/5538/2020|EPI ISL 514120|B.1|Democratic Republic of the Congo|2020-05-05	0.0003499070	Africa
Africa|hCoV-19/DRC/4683/2020|EPI ISL 514105|B.1.5|Democratic Republic of the Congo|2020-04-30	Africa|hCoV-19/DRC/5538/2020|EPI ISL 514120|B.1|Democratic Republic of the Congo|2020-05-05	0.0003150971	Africa
Africa|hCoV-19/DRC/4685/2020|EPI ISL 514106|B.1.128|Democratic Republic of the Congo|2020-04-30	Africa|hCoV-19/DRC/5538/2020|EPI ISL 514120|B.1|Democratic Republic of the Congo|2020-05-05	0.0003849152	Africa
Africa|hCoV-19/DRC/4690/2020|EPI ISL 514117|B.1.128|Democratic Republic of the Congo|2020-04-30	Africa|hCoV-19/DRC/5538/2020|EPI ISL 514120|B.1|Democratic Republic of the Congo|2020-05-05	0.0003849058	Africa
Africa|hCoV-19/DRC/4693/2020|EPI ISL 514118|B.1.128|Democratic Republic of the Congo|2020-04-30	Africa|hCoV-19/DRC/5538/2020|EPI ISL 514120|B.1|Democratic Republic of the Congo|2020-05-05	0.0003499070	Africa
Africa|hCoV-19/DRC/4694/2020|EPI ISL 514107|B.1.128|Democratic Republic of the Congo|2020-04-30	Africa|hCoV-19/DRC/5538/2020|EPI ISL 514120|B.1|Democratic Republic of the Congo|2020-05-05	0.0003850405	Africa
Africa|hCoV-19/DRC/4720/2020|EPI ISL 514108|B.1.84|Democratic Republic of the Congo|2020-05-01	Africa|hCoV-19/DRC/5538/2020|EPI ISL 514120|B.1|Democratic Republic of the Congo|2020-05-05	0.0002449195	Africa
Africa|hCoV-19/DRC/4785/2020|EPI ISL 514119|B.1.84|Democratic Republic of the Congo|2020-05-01	Africa|hCoV-19/DRC/5538/2020|EPI ISL 514120|B.1|Democratic Republic of the Congo|2020-05-05	0.0003499156	Africa
Africa|hCoV-19/DRC/5019/2020|EPI ISL 496511|B.1|Democratic Republic of the Congo|2020-05-02	Africa|hCoV-19/DRC/5538/2020|EPI ISL 514120|B.1|Democratic Republic of the Congo|2020-05-05	0.0002860304	Africa
Africa|hCoV-19/DRC/5094/2020|EPI ISL 496491|B.1.84|Democratic Republic of the Congo|2020-05-02	Africa|hCoV-19/DRC/5538/2020|EPI ISL 514120|B.1|Democratic Republic of the Congo|2020-05-05	0.0002449375	Africa
Africa|hCoV-19/DRC/5186/2020|EPI ISL 496512|B.1|Democratic Republic of the Congo|2020-05-03	Africa|hCoV-19/DRC/5538/2020|EPI ISL 514120|B.1|Democratic Republic of the Congo|2020-05-05	0.0002825287	Africa
Africa|hCoV-19/DRC/5187/2020|EPI ISL 513619|B.1|Democratic Republic of the Congo|2020-05-03	Africa|hCoV-19/DRC/5538/2020|EPI ISL 514120|B.1|Democratic Republic of the Congo|2020-05-05	0.0002817825	Africa
Africa|hCoV-19/DRC/5205/2020|EPI ISL 487365|B.1.1.275|Democratic Republic of the Congo|2020-05-01	Africa|hCoV-19/DRC/5538/2020|EPI ISL 514120|B.1|Democratic Republic of the Congo|2020-05-05	0.0003501115	Africa
Africa|hCoV-19/DRC/521/2020|EPI ISL 420854|B.1.5|Democratic Republic of the Congo|2020-03-25	Africa|hCoV-19/DRC/5538/2020|EPI ISL 514120|B.1|Democratic Republic of the Congo|2020-05-05	0.0001050953	Africa
Africa|hCoV-19/DRC/5210/2020|EPI ISL 487369|B.1.1.275|Democratic Republic of the Congo|2020-05-01	Africa|hCoV-19/DRC/5538/2020|EPI ISL 514120|B.1|Democratic Republic of the Congo|2020-05-05	0.0003500221	Africa
Africa|hCoV-19/DRC/523/2020|EPI ISL 420849|B.1.1.1|Democratic Republic of the Congo|2020-03-28	Africa|hCoV-19/DRC/5538/2020|EPI ISL 514120|B.1|Democratic Republic of the Congo|2020-05-05	0.0003849071	Africa
Africa|hCoV-19/DRC/5240/2020|EPI ISL 496492|B.1|Democratic Republic of the Congo|2020-05-03	Africa|hCoV-19/DRC/5538/2020|EPI ISL 514120|B.1|Democratic Republic of the Congo|2020-05-05	0.0001749229	Africa
Africa|hCoV-19/DRC/5377/2020|EPI ISL 496513|B.1|Democratic Republic of the Congo|2020-05-04	Africa|hCoV-19/DRC/5538/2020|EPI ISL 514120|B.1|Democratic Republic of the Congo|2020-05-05	0.0002449194	Africa
Africa|hCoV-19/Algeria/G0638 2264/2020|EPI ISL 418241|B.1|Algeria|2020-03-02	Africa|hCoV-19/DRC/5651/2020|EPI ISL 496493|B.1.1.1|Democratic Republic of the Congo|2020-05-06	0.0005218138	Africa
Africa|hCoV-19/Algeria/G0640 2265/2020|EPI ISL 418242|B.1|Algeria|2020-03-08	Africa|hCoV-19/DRC/5651/2020|EPI ISL 496493|B.1.1.1|Democratic Republic of the Congo|2020-05-06	0.0004174248	Africa
Africa|hCoV-19/Algeria/G0860 2262/2020|EPI ISL 420037|B.1|Algeria|2020-03-02	Africa|hCoV-19/DRC/5651/2020|EPI ISL 496493|B.1.1.1|Democratic Republic of the Congo|2020-05-06	0.0004174248	Africa
Africa|hCoV-19/Benin/1022/2020|EPI ISL 476826|B.1|Benin|2020-03-25	Africa|hCoV-19/DRC/5651/2020|EPI ISL 496493|B.1.1.1|Democratic Republic of the Congo|2020-05-06	0.0003826674	Africa
Africa|hCoV-19/Benin/1092/2020|EPI ISL 476827|B.1|Benin|2020-03-27	Africa|hCoV-19/DRC/5651/2020|EPI ISL 496493|B.1.1.1|Democratic Republic of the Congo|2020-05-06	0.0004524177	Africa
Africa|hCoV-19/Benin/1408/2020|EPI ISL 476825|B.1.356|Benin|2020-04-04	Africa|hCoV-19/DRC/5651/2020|EPI ISL 496493|B.1.1.1|Democratic Republic of the Congo|2020-05-06	0.0004174537	Africa
Africa|hCoV-19/Benin/1409/2020|EPI ISL 476828|B.1|Benin|2020-04-06	Africa|hCoV-19/DRC/5651/2020|EPI ISL 496493|B.1.1.1|Democratic Republic of the Congo|2020-05-06	0.0004530279	Africa
Africa|hCoV-19/Benin/1950/2020|EPI ISL 476830|A|Benin|2020-04-15	Africa|hCoV-19/DRC/5651/2020|EPI ISL 496493|B.1.1.1|Democratic Republic of the Congo|2020-05-06	0.0006263987	Africa
Africa|hCoV-19/Benin/197/2020|EPI ISL 476822|B.1.178|Benin|2020-03-15	Africa|hCoV-19/DRC/5651/2020|EPI ISL 496493|B.1.1.1|Democratic Republic of the Congo|2020-05-06	0.0003827112	Africa
Africa|hCoV-19/Benin/2012/2020|EPI ISL 476831|A|Benin|2020-04-15	Africa|hCoV-19/DRC/5651/2020|EPI ISL 496493|B.1.1.1|Democratic Republic of the Congo|2020-05-06	0.0006262896	Africa
Africa|hCoV-19/Benin/260/2020|EPI ISL 476823|B.1.292|Benin|2020-03-17	Africa|hCoV-19/DRC/5651/2020|EPI ISL 496493|B.1.1.1|Democratic Republic of the Congo|2020-05-06	0.0004870598	Africa
Africa|hCoV-19/Benin/314/2020|EPI ISL 476834|B.1.5|Benin|2020-03-17	Africa|hCoV-19/DRC/5651/2020|EPI ISL 496493|B.1.1.1|Democratic Republic of the Congo|2020-05-06	0.0004871297	Africa
Africa|hCoV-19/Benin/461/2020|EPI ISL 476833|A|Benin|2020-03-17	Africa|hCoV-19/DRC/5651/2020|EPI ISL 496493|B.1.1.1|Democratic Republic of the Congo|2020-05-06	0.0005914570	Africa
Africa|hCoV-19/Benin/501/2020|EPI ISL 476824|B.1.356|Benin|2020-03-17	Africa|hCoV-19/DRC/5651/2020|EPI ISL 496493|B.1.1.1|Democratic Republic of the Congo|2020-05-06	0.0004174247	Africa
Africa|hCoV-19/Benin/843/2020|EPI ISL 476829|A|Benin|2020-03-19	Africa|hCoV-19/DRC/5651/2020|EPI ISL 496493|B.1.1.1|Democratic Republic of the Congo|2020-05-06	0.0005219243	Africa
Africa|hCoV-19/Botswana/BOT0455/2020|EPI ISL 560386|B.1|Botswana|2020-03-28	Africa|hCoV-19/DRC/5651/2020|EPI ISL 496493|B.1.1.1|Democratic Republic of the Congo|2020-05-06	0.0003478394	Africa
Africa|hCoV-19/Botswana/BOT2254/2020|EPI ISL 560390|B.1.1|Botswana|2020-04-08	Africa|hCoV-19/DRC/5651/2020|EPI ISL 496493|B.1.1.1|Democratic Republic of the Congo|2020-05-06	0.0002106048	Africa
Africa|hCoV-19/Botswana/BOT2283/2020|EPI ISL 560385|B.1|Botswana|2020-04-07	Africa|hCoV-19/DRC/5651/2020|EPI ISL 496493|B.1.1.1|Democratic Republic of the Congo|2020-05-06	0.0004609842	Africa
Africa|hCoV-19/Botswana/BOT2624/2020|EPI ISL 560387|B.1.1|Botswana|2020-04-05	Africa|hCoV-19/DRC/5651/2020|EPI ISL 496493|B.1.1.1|Democratic Republic of the Congo|2020-05-06	0.0002127098	Africa
Africa|hCoV-19/Botswana/BOT4161/2020|EPI ISL 560388|B.1.1.220|Botswana|2020-04-16	Africa|hCoV-19/DRC/5651/2020|EPI ISL 496493|B.1.1.1|Democratic Republic of the Congo|2020-05-06	0.0002809857	Africa
Africa|hCoV-19/DRC/04186/2020|EPI ISL 471411|A|Democratic Republic of the Congo|2020-04-25	Africa|hCoV-19/DRC/5651/2020|EPI ISL 496493|B.1.1.1|Democratic Republic of the Congo|2020-05-06	0.0005914560	Africa
Africa|hCoV-19/DRC/04188/2020|EPI ISL 471413|A|Democratic Republic of the Congo|2020-04-25	Africa|hCoV-19/DRC/5651/2020|EPI ISL 496493|B.1.1.1|Democratic Republic of the Congo|2020-05-06	0.0006756701	Africa
Africa|hCoV-19/DRC/10041/2020|EPI ISL 527543|B.1.1.275|Democratic Republic of the Congo|2020-05-22	Africa|hCoV-19/DRC/5651/2020|EPI ISL 496493|B.1.1.1|Democratic Republic of the Congo|2020-05-06	0.0002782530	Africa
Africa|hCoV-19/DRC/10057/2020|EPI ISL 527538|B.1.1.275|Democratic Republic of the Congo|2020-05-22	Africa|hCoV-19/DRC/5651/2020|EPI ISL 496493|B.1.1.1|Democratic Republic of the Congo|2020-05-06	0.0003877094	Africa
Africa|hCoV-19/DRC/10061/2020|EPI ISL 527521|B.1.1.275|Democratic Republic of the Congo|2020-05-22	Africa|hCoV-19/DRC/5651/2020|EPI ISL 496493|B.1.1.1|Democratic Republic of the Congo|2020-05-06	0.0002454525	Africa
Africa|hCoV-19/DRC/10070/2020|EPI ISL 527544|B.1.178|Democratic Republic of the Congo|2020-05-22	Africa|hCoV-19/DRC/5651/2020|EPI ISL 496493|B.1.1.1|Democratic Republic of the Congo|2020-05-06	0.0005218496	Africa
Africa|hCoV-19/DRC/10120/2020|EPI ISL 513624|B.1.1.275|Democratic Republic of the Congo|2020-05-22	Africa|hCoV-19/DRC/5651/2020|EPI ISL 496493|B.1.1.1|Democratic Republic of the Congo|2020-05-06	0.0003212296	Africa
Africa|hCoV-19/DRC/10127/2020|EPI ISL 513625|B.1.1.275|Democratic Republic of the Congo|2020-05-22	Africa|hCoV-19/DRC/5651/2020|EPI ISL 496493|B.1.1.1|Democratic Republic of the Congo|2020-05-06	0.0003185583	Africa
Africa|hCoV-19/DRC/10242/2020|EPI ISL 513626|B.1.84|Democratic Republic of the Congo|2020-05-22	Africa|hCoV-19/DRC/5651/2020|EPI ISL 496493|B.1.1.1|Democratic Republic of the Congo|2020-05-06	0.0004175080	Africa
Africa|hCoV-19/DRC/10251/2020|EPI ISL 513627|B.1.128|Democratic Republic of the Congo|2020-05-22	Africa|hCoV-19/DRC/5651/2020|EPI ISL 496493|B.1.1.1|Democratic Republic of the Congo|2020-05-06	0.0005571498	Africa
Africa|hCoV-19/DRC/10324/2020|EPI ISL 527545|B.1.214|Democratic Republic of the Congo|2020-05-22	Africa|hCoV-19/DRC/5651/2020|EPI ISL 496493|B.1.1.1|Democratic Republic of the Congo|2020-05-06	0.0004870498	Africa
Africa|hCoV-19/DRC/10346/2020|EPI ISL 527546|B.1.214|Democratic Republic of the Congo|2020-05-22	Africa|hCoV-19/DRC/5651/2020|EPI ISL 496493|B.1.1.1|Democratic Republic of the Congo|2020-05-06	0.0004871519	Africa
Africa|hCoV-19/DRC/10364/2020|EPI ISL 527498|B.1|Democratic Republic of the Congo|2020-05-22	Africa|hCoV-19/DRC/5651/2020|EPI ISL 496493|B.1.1.1|Democratic Republic of the Congo|2020-05-06	0.0003832007	Africa
Africa|hCoV-19/DRC/10371/2020|EPI ISL 527489|B.1.178|Democratic Republic of the Congo|2020-05-22	Africa|hCoV-19/DRC/5651/2020|EPI ISL 496493|B.1.1.1|Democratic Republic of the Congo|2020-05-06	0.0005218917	Africa
Africa|hCoV-19/DRC/10373/2020|EPI ISL 527495|B.1.159|Democratic Republic of the Congo|2020-05-22	Africa|hCoV-19/DRC/5651/2020|EPI ISL 496493|B.1.1.1|Democratic Republic of the Congo|2020-05-06	0.0004876877	Africa
Africa|hCoV-19/DRC/10374/2020|EPI ISL 527539|B.1.84|Democratic Republic of the Congo|2020-05-22	Africa|hCoV-19/DRC/5651/2020|EPI ISL 496493|B.1.1.1|Democratic Republic of the Congo|2020-05-06	0.0006387706	Africa
Africa|hCoV-19/DRC/10375/2020|EPI ISL 527499|B.1.84|Democratic Republic of the Congo|2020-05-22	Africa|hCoV-19/DRC/5651/2020|EPI ISL 496493|B.1.1.1|Democratic Republic of the Congo|2020-05-06	0.0005601659	Africa
Africa|hCoV-19/DRC/10399/2020|EPI ISL 527491|B.1.214|Democratic Republic of the Congo|2020-05-22	Africa|hCoV-19/DRC/5651/2020|EPI ISL 496493|B.1.1.1|Democratic Republic of the Congo|2020-05-06	0.0003831160	Africa
Africa|hCoV-19/DRC/10502/2020|EPI ISL 527547|B.1.5|Democratic Republic of the Congo|2020-05-20	Africa|hCoV-19/DRC/5651/2020|EPI ISL 496493|B.1.1.1|Democratic Republic of the Congo|2020-05-06	0.0003130348	Africa
Africa|hCoV-19/DRC/10506/2020|EPI ISL 527524|B.1.5|Democratic Republic of the Congo|2020-05-18	Africa|hCoV-19/DRC/5651/2020|EPI ISL 496493|B.1.1.1|Democratic Republic of the Congo|2020-05-06	0.0003165345	Africa
Africa|hCoV-19/DRC/10507/2020|EPI ISL 527492|B.1.5|Democratic Republic of the Congo|2020-05-18	Africa|hCoV-19/DRC/5651/2020|EPI ISL 496493|B.1.1.1|Democratic Republic of the Congo|2020-05-06	0.0003482140	Africa
Africa|hCoV-19/DRC/10508/2020|EPI ISL 527494|B.1.5|Democratic Republic of the Congo|2020-05-20	Africa|hCoV-19/DRC/5651/2020|EPI ISL 496493|B.1.1.1|Democratic Republic of the Congo|2020-05-06	0.0003483724	Africa
Africa|hCoV-19/DRC/10532/2020|EPI ISL 527532|B.1.5|Democratic Republic of the Congo|2020-05-20	Africa|hCoV-19/DRC/5651/2020|EPI ISL 496493|B.1.1.1|Democratic Republic of the Congo|2020-05-06	0.0003178643	Africa
Africa|hCoV-19/DRC/10533/2020|EPI ISL 527548|B.1.5|Democratic Republic of the Congo|2020-05-20	Africa|hCoV-19/DRC/5651/2020|EPI ISL 496493|B.1.1.1|Democratic Republic of the Congo|2020-05-06	0.0003478956	Africa
Africa|hCoV-19/DRC/10621/2020|EPI ISL 527526|B.1.214|Democratic Republic of the Congo|2020-05-23	Africa|hCoV-19/DRC/5651/2020|EPI ISL 496493|B.1.1.1|Democratic Republic of the Congo|2020-05-06	0.0004581208	Africa
Africa|hCoV-19/DRC/10640/2020|EPI ISL 527541|B.1|Democratic Republic of the Congo|2020-05-22	Africa|hCoV-19/DRC/5651/2020|EPI ISL 496493|B.1.1.1|Democratic Republic of the Congo|2020-05-06	0.0006413983	Africa
Africa|hCoV-19/DRC/10644/2020|EPI ISL 527549|B.1|Democratic Republic of the Congo|2020-05-22	Africa|hCoV-19/DRC/5651/2020|EPI ISL 496493|B.1.1.1|Democratic Republic of the Congo|2020-05-06	0.0006262709	Africa
Africa|hCoV-19/DRC/10728/2020|EPI ISL 513628|B.1.5|Democratic Republic of the Congo|2020-05-23	Africa|hCoV-19/DRC/5651/2020|EPI ISL 496493|B.1.1.1|Democratic Republic of the Congo|2020-05-06	0.0003575471	Africa
Africa|hCoV-19/DRC/10731/2020|EPI ISL 513629|B.1.1.1|Democratic Republic of the Congo|2020-05-23	Africa|hCoV-19/DRC/5651/2020|EPI ISL 496493|B.1.1.1|Democratic Republic of the Congo|2020-05-06	0.0001072119	Africa
Africa|hCoV-19/DRC/10733/2020|EPI ISL 513630|B.1|Democratic Republic of the Congo|2020-05-23	Africa|hCoV-19/DRC/5651/2020|EPI ISL 496493|B.1.1.1|Democratic Republic of the Congo|2020-05-06	0.0004870500	Africa
Africa|hCoV-19/DRC/108/2020|EPI ISL 417948|B.1.128|Democratic Republic of the Congo|2020-03-19	Africa|hCoV-19/DRC/5651/2020|EPI ISL 496493|B.1.1.1|Democratic Republic of the Congo|2020-05-06	0.0004522214	Africa
Africa|hCoV-19/DRC/10885/2020|EPI ISL 513631|B.1.84|Democratic Republic of the Congo|2020-05-23	Africa|hCoV-19/DRC/5651/2020|EPI ISL 496493|B.1.1.1|Democratic Republic of the Congo|2020-05-06	0.0004523883	Africa
Africa|hCoV-19/DRC/10902/2020|EPI ISL 527490|B.1.178|Democratic Republic of the Congo|2020-05-23	Africa|hCoV-19/DRC/5651/2020|EPI ISL 496493|B.1.1.1|Democratic Republic of the Congo|2020-05-06	0.0004524402	Africa
Africa|hCoV-19/DRC/10913/2020|EPI ISL 527507|B.1.84|Democratic Republic of the Congo|2020-05-24	Africa|hCoV-19/DRC/5651/2020|EPI ISL 496493|B.1.1.1|Democratic Republic of the Congo|2020-05-06	0.0005568704	Africa
Africa|hCoV-19/DRC/11005/2020|EPI ISL 527550|B.1.159|Democratic Republic of the Congo|2020-05-24	Africa|hCoV-19/DRC/5651/2020|EPI ISL 496493|B.1.1.1|Democratic Republic of the Congo|2020-05-06	0.0005218374	Africa
Africa|hCoV-19/DRC/11008/2020|EPI ISL 527503|B.1.159|Democratic Republic of the Congo|2020-05-24	Africa|hCoV-19/DRC/5651/2020|EPI ISL 496493|B.1.1.1|Democratic Republic of the Congo|2020-05-06	0.0005218376	Africa
Africa|hCoV-19/DRC/11022/2020|EPI ISL 527551|B.1.214|Democratic Republic of the Congo|2020-05-24	Africa|hCoV-19/DRC/5651/2020|EPI ISL 496493|B.1.1.1|Democratic Republic of the Congo|2020-05-06	0.0005566521	Africa
Africa|hCoV-19/DRC/11024/2020|EPI ISL 527552|B.1.149|Democratic Republic of the Congo|2020-05-24	Africa|hCoV-19/DRC/5651/2020|EPI ISL 496493|B.1.1.1|Democratic Republic of the Congo|2020-05-06	0.0005919370	Africa
Africa|hCoV-19/DRC/11026/2020|EPI ISL 527553|B.1.149|Democratic Republic of the Congo|2020-05-24	Africa|hCoV-19/DRC/5651/2020|EPI ISL 496493|B.1.1.1|Democratic Republic of the Congo|2020-05-06	0.0004522199	Africa
Africa|hCoV-19/DRC/11031/2020|EPI ISL 527554|B.1.214|Democratic Republic of the Congo|2020-05-24	Africa|hCoV-19/DRC/5651/2020|EPI ISL 496493|B.1.1.1|Democratic Republic of the Congo|2020-05-06	0.0004870281	Africa
Africa|hCoV-19/DRC/11041/2020|EPI ISL 527555|B.1|Democratic Republic of the Congo|2020-05-24	Africa|hCoV-19/DRC/5651/2020|EPI ISL 496493|B.1.1.1|Democratic Republic of the Congo|2020-05-06	0.0004521994	Africa
Africa|hCoV-19/DRC/11057/2020|EPI ISL 527528|B.1.5|Democratic Republic of the Congo|2020-05-24	Africa|hCoV-19/DRC/5651/2020|EPI ISL 496493|B.1.1.1|Democratic Republic of the Congo|2020-05-06	0.0003867567	Africa
Africa|hCoV-19/DRC/11078/2020|EPI ISL 527514|B.1|Democratic Republic of the Congo|2020-05-24	Africa|hCoV-19/DRC/5651/2020|EPI ISL 496493|B.1.1.1|Democratic Republic of the Congo|2020-05-06	0.0004542256	Africa
Africa|hCoV-19/DRC/11079/2020|EPI ISL 527500|B.1.214|Democratic Republic of the Congo|2020-05-24	Africa|hCoV-19/DRC/5651/2020|EPI ISL 496493|B.1.1.1|Democratic Republic of the Congo|2020-05-06	0.0004200308	Africa
Africa|hCoV-19/DRC/11093/2020|EPI ISL 527527|B.1.5|Democratic Republic of the Congo|2020-05-24	Africa|hCoV-19/DRC/5651/2020|EPI ISL 496493|B.1.1.1|Democratic Republic of the Congo|2020-05-06	0.0004551577	Africa
Africa|hCoV-19/DRC/11096/2020|EPI ISL 527522|B.1|Democratic Republic of the Congo|2020-05-24	Africa|hCoV-19/DRC/5651/2020|EPI ISL 496493|B.1.1.1|Democratic Republic of the Congo|2020-05-06	0.0004212235	Africa
Africa|hCoV-19/DRC/11114/2020|EPI ISL 527534|B.1.214|Democratic Republic of the Congo|2020-05-25	Africa|hCoV-19/DRC/5651/2020|EPI ISL 496493|B.1.1.1|Democratic Republic of the Congo|2020-05-06	0.0005300858	Africa
Africa|hCoV-19/DRC/11123/2020|EPI ISL 527496|B.1.84|Democratic Republic of the Congo|2020-05-24	Africa|hCoV-19/DRC/5651/2020|EPI ISL 496493|B.1.1.1|Democratic Republic of the Congo|2020-05-06	0.0004523350	Africa
Africa|hCoV-19/DRC/11134/2020|EPI ISL 527518|B.1.5|Democratic Republic of the Congo|2020-05-24	Africa|hCoV-19/DRC/5651/2020|EPI ISL 496493|B.1.1.1|Democratic Republic of the Congo|2020-05-06	0.0003488587	Africa
Africa|hCoV-19/DRC/11143/2020|EPI ISL 527556|B.1|Democratic Republic of the Congo|2020-05-24	Africa|hCoV-19/DRC/5651/2020|EPI ISL 496493|B.1.1.1|Democratic Republic of the Congo|2020-05-06	0.0005917409	Africa
Africa|hCoV-19/DRC/11145/2020|EPI ISL 527501|B.1.214|Democratic Republic of the Congo|2020-05-24	Africa|hCoV-19/DRC/5651/2020|EPI ISL 496493|B.1.1.1|Democratic Republic of the Congo|2020-05-06	0.0005234648	Africa
Africa|hCoV-19/DRC/11148/2020|EPI ISL 527525|B.1.178|Democratic Republic of the Congo|2020-05-24	Africa|hCoV-19/DRC/5651/2020|EPI ISL 496493|B.1.1.1|Democratic Republic of the Congo|2020-05-06	0.0005678252	Africa
Africa|hCoV-19/DRC/11157/2020|EPI ISL 527530|B.1|Democratic Republic of the Congo|2020-05-25	Africa|hCoV-19/DRC/5651/2020|EPI ISL 496493|B.1.1.1|Democratic Republic of the Congo|2020-05-06	0.0004929585	Africa
Africa|hCoV-19/DRC/11187/2020|EPI ISL 527523|B.1.1.275|Democratic Republic of the Congo|2020-05-23	Africa|hCoV-19/DRC/5651/2020|EPI ISL 496493|B.1.1.1|Democratic Republic of the Congo|2020-05-06	0.0003506073	Africa
Africa|hCoV-19/DRC/11191/2020|EPI ISL 527506|B.1.1.275|Democratic Republic of the Congo|2020-05-23	Africa|hCoV-19/DRC/5651/2020|EPI ISL 496493|B.1.1.1|Democratic Republic of the Congo|2020-05-06	0.0002434555	Africa
Africa|hCoV-19/DRC/11252/2020|EPI ISL 527557|B.1.1.275|Democratic Republic of the Congo|2020-05-21	Africa|hCoV-19/DRC/5651/2020|EPI ISL 496493|B.1.1.1|Democratic Republic of the Congo|2020-05-06	0.0004174248	Africa
Africa|hCoV-19/DRC/11260/2020|EPI ISL 527558|B.1.1.275|Democratic Republic of the Congo|2020-05-23	Africa|hCoV-19/DRC/5651/2020|EPI ISL 496493|B.1.1.1|Democratic Republic of the Congo|2020-05-06	0.0002782405	Africa
Africa|hCoV-19/DRC/1131/2020|EPI ISL 429255|B.1.5|Democratic Republic of the Congo|2020-04-05	Africa|hCoV-19/DRC/5651/2020|EPI ISL 496493|B.1.1.1|Democratic Republic of the Congo|2020-05-06	0.0003478395	Africa
Africa|hCoV-19/DRC/11310/2020|EPI ISL 527529|B.1.149|Democratic Republic of the Congo|2020-05-25	Africa|hCoV-19/DRC/5651/2020|EPI ISL 496493|B.1.1.1|Democratic Republic of the Congo|2020-05-06	0.0004565981	Africa
Africa|hCoV-19/DRC/11318/2020|EPI ISL 527559|B.1.149|Democratic Republic of the Congo|2020-05-25	Africa|hCoV-19/DRC/5651/2020|EPI ISL 496493|B.1.1.1|Democratic Republic of the Congo|2020-05-06	0.0004522309	Africa
Africa|hCoV-19/DRC/11326/2020|EPI ISL 527508|B.1|Democratic Republic of the Congo|2020-05-25	Africa|hCoV-19/DRC/5651/2020|EPI ISL 496493|B.1.1.1|Democratic Republic of the Congo|2020-05-06	0.0004522984	Africa
Africa|hCoV-19/DRC/11334/2020|EPI ISL 527504|B.1.178|Democratic Republic of the Congo|2020-05-25	Africa|hCoV-19/DRC/5651/2020|EPI ISL 496493|B.1.1.1|Democratic Republic of the Congo|2020-05-06	0.0004175206	Africa
Africa|hCoV-19/DRC/11337/2020|EPI ISL 527510|B.1.84|Democratic Republic of the Congo|2020-05-25	Africa|hCoV-19/DRC/5651/2020|EPI ISL 496493|B.1.1.1|Democratic Republic of the Congo|2020-05-06	0.0005218267	Africa
Africa|hCoV-19/DRC/11341/2020|EPI ISL 527509|B.1.1.275|Democratic Republic of the Congo|2020-05-25	Africa|hCoV-19/DRC/5651/2020|EPI ISL 496493|B.1.1.1|Democratic Republic of the Congo|2020-05-06	0.0003479762	Africa
Africa|hCoV-19/DRC/11348/2020|EPI ISL 527560|B.1.149|Democratic Republic of the Congo|2020-05-25	Africa|hCoV-19/DRC/5651/2020|EPI ISL 496493|B.1.1.1|Democratic Republic of the Congo|2020-05-06	0.0004174351	Africa
Africa|hCoV-19/DRC/11369/2020|EPI ISL 527537|B.1.214|Democratic Republic of the Congo|2020-05-25	Africa|hCoV-19/DRC/5651/2020|EPI ISL 496493|B.1.1.1|Democratic Republic of the Congo|2020-05-06	0.0004934868	Africa
Africa|hCoV-19/DRC/11376/2020|EPI ISL 527513|B.1.214|Democratic Republic of the Congo|2020-05-25	Africa|hCoV-19/DRC/5651/2020|EPI ISL 496493|B.1.1.1|Democratic Republic of the Congo|2020-05-06	0.0005243802	Africa
Africa|hCoV-19/DRC/11411/2020|EPI ISL 527561|B.1.5|Democratic Republic of the Congo|2020-05-25	Africa|hCoV-19/DRC/5651/2020|EPI ISL 496493|B.1.1.1|Democratic Republic of the Congo|2020-05-06	0.0004174351	Africa
Africa|hCoV-19/DRC/11450/2020|EPI ISL 527516|B.1.5|Democratic Republic of the Congo|2020-05-25	Africa|hCoV-19/DRC/5651/2020|EPI ISL 496493|B.1.1.1|Democratic Republic of the Congo|2020-05-06	0.0003500430	Africa
Africa|hCoV-19/DRC/11458/2020|EPI ISL 527497|B.1.5|Democratic Republic of the Congo|2020-05-25	Africa|hCoV-19/DRC/5651/2020|EPI ISL 496493|B.1.1.1|Democratic Republic of the Congo|2020-05-06	0.0004873432	Africa
Africa|hCoV-19/DRC/11460/2020|EPI ISL 527562|B.1.214|Democratic Republic of the Congo|2020-05-25	Africa|hCoV-19/DRC/5651/2020|EPI ISL 496493|B.1.1.1|Democratic Republic of the Congo|2020-05-06	0.0006263316	Africa
Africa|hCoV-19/DRC/11472/2020|EPI ISL 527502|B.1.214|Democratic Republic of the Congo|2020-05-25	Africa|hCoV-19/DRC/5651/2020|EPI ISL 496493|B.1.1.1|Democratic Republic of the Congo|2020-05-06	0.0005600555	Africa
Africa|hCoV-19/DRC/11477/2020|EPI ISL 527563|B.1.84|Democratic Republic of the Congo|2020-05-25	Africa|hCoV-19/DRC/5651/2020|EPI ISL 496493|B.1.1.1|Democratic Republic of the Congo|2020-05-06	0.0003826235	Africa
Africa|hCoV-19/DRC/11486/2020|EPI ISL 527564|B.1.214|Democratic Republic of the Congo|2020-05-25	Africa|hCoV-19/DRC/5651/2020|EPI ISL 496493|B.1.1.1|Democratic Republic of the Congo|2020-05-06	0.0005566596	Africa
Africa|hCoV-19/DRC/11487/2020|EPI ISL 527505|B.1|Democratic Republic of the Congo|2020-05-25	Africa|hCoV-19/DRC/5651/2020|EPI ISL 496493|B.1.1.1|Democratic Republic of the Congo|2020-05-06	0.0004873434	Africa
Africa|hCoV-19/DRC/11507/2020|EPI ISL 527512|B.1|Democratic Republic of the Congo|2020-05-25	Africa|hCoV-19/DRC/5651/2020|EPI ISL 496493|B.1.1.1|Democratic Republic of the Congo|2020-05-06	0.0005218739	Africa
Africa|hCoV-19/DRC/1151/2020|EPI ISL 447596|B.38|Democratic Republic of the Congo|2020-04-05	Africa|hCoV-19/DRC/5651/2020|EPI ISL 496493|B.1.1.1|Democratic Republic of the Congo|2020-05-06	0.0006611509	Africa
Africa|hCoV-19/DRC/11511/2020|EPI ISL 527511|B.1.214|Democratic Republic of the Congo|2020-05-25	Africa|hCoV-19/DRC/5651/2020|EPI ISL 496493|B.1.1.1|Democratic Republic of the Congo|2020-05-06	0.0005568456	Africa
Africa|hCoV-19/DRC/11572/2020|EPI ISL 527565|B.1.214|Democratic Republic of the Congo|2020-05-25	Africa|hCoV-19/DRC/5651/2020|EPI ISL 496493|B.1.1.1|Democratic Republic of the Congo|2020-05-06	0.0004522105	Africa
Africa|hCoV-19/DRC/11576/2020|EPI ISL 527517|B.1|Democratic Republic of the Congo|2020-05-25	Africa|hCoV-19/DRC/5651/2020|EPI ISL 496493|B.1.1.1|Democratic Republic of the Congo|2020-05-06	0.0004524088	Africa
Africa|hCoV-19/DRC/11583/2020|EPI ISL 527542|B.1|Democratic Republic of the Congo|2020-05-25	Africa|hCoV-19/DRC/5651/2020|EPI ISL 496493|B.1.1.1|Democratic Republic of the Congo|2020-05-06	0.0005004407	Africa
Africa|hCoV-19/DRC/11616/2020|EPI ISL 527519|B.1|Democratic Republic of the Congo|2020-05-25	Africa|hCoV-19/DRC/5651/2020|EPI ISL 496493|B.1.1.1|Democratic Republic of the Congo|2020-05-06	0.0004182874	Africa
Africa|hCoV-19/DRC/11623/2020|EPI ISL 527566|B.1.5|Democratic Republic of the Congo|2020-05-25	Africa|hCoV-19/DRC/5651/2020|EPI ISL 496493|B.1.1.1|Democratic Republic of the Congo|2020-05-06	0.0004522607	Africa
Africa|hCoV-19/DRC/11624/2020|EPI ISL 527567|B.1.149|Democratic Republic of the Congo|2020-05-25	Africa|hCoV-19/DRC/5651/2020|EPI ISL 496493|B.1.1.1|Democratic Republic of the Congo|2020-05-06	0.0004522419	Africa
Africa|hCoV-19/DRC/11631/2020|EPI ISL 527568|B.1.149|Democratic Republic of the Congo|2020-05-25	Africa|hCoV-19/DRC/5651/2020|EPI ISL 496493|B.1.1.1|Democratic Republic of the Congo|2020-05-06	0.0004524778	Africa
Africa|hCoV-19/DRC/11632/2020|EPI ISL 527493|B.1|Democratic Republic of the Congo|2020-05-25	Africa|hCoV-19/DRC/5651/2020|EPI ISL 496493|B.1.1.1|Democratic Republic of the Congo|2020-05-06	0.0004526605	Africa
Africa|hCoV-19/DRC/11635/2020|EPI ISL 527540|B.1.214|Democratic Republic of the Congo|2020-05-25	Africa|hCoV-19/DRC/5651/2020|EPI ISL 496493|B.1.1.1|Democratic Republic of the Congo|2020-05-06	0.0004962389	Africa
Africa|hCoV-19/DRC/11640/2020|EPI ISL 527535|B.1.178|Democratic Republic of the Congo|2020-05-25	Africa|hCoV-19/DRC/5651/2020|EPI ISL 496493|B.1.1.1|Democratic Republic of the Congo|2020-05-06	0.0004946295	Africa
Africa|hCoV-19/DRC/11643/2020|EPI ISL 527520|B.1.5|Democratic Republic of the Congo|2020-05-25	Africa|hCoV-19/DRC/5651/2020|EPI ISL 496493|B.1.1.1|Democratic Republic of the Congo|2020-05-06	0.0004558928	Africa
Africa|hCoV-19/DRC/11648/2020|EPI ISL 527569|B.1.6|Democratic Republic of the Congo|2020-05-25	Africa|hCoV-19/DRC/5651/2020|EPI ISL 496493|B.1.1.1|Democratic Republic of the Congo|2020-05-06	0.0004872093	Africa
Africa|hCoV-19/DRC/11652/2020|EPI ISL 527570|B.1.149|Democratic Republic of the Congo|2020-05-25	Africa|hCoV-19/DRC/5651/2020|EPI ISL 496493|B.1.1.1|Democratic Republic of the Congo|2020-05-06	0.0004522400	Africa
Africa|hCoV-19/DRC/11653/2020|EPI ISL 527533|B.1.84|Democratic Republic of the Congo|2020-05-25	Africa|hCoV-19/DRC/5651/2020|EPI ISL 496493|B.1.1.1|Democratic Republic of the Congo|2020-05-06	0.0004217622	Africa
Africa|hCoV-19/DRC/11676/2020|EPI ISL 527531|B.1|Democratic Republic of the Congo|2020-05-26	Africa|hCoV-19/DRC/5651/2020|EPI ISL 496493|B.1.1.1|Democratic Republic of the Congo|2020-05-06	0.0006316845	Africa
Africa|hCoV-19/DRC/11677/2020|EPI ISL 527515|B.1.214|Democratic Republic of the Congo|2020-05-26	Africa|hCoV-19/DRC/5651/2020|EPI ISL 496493|B.1.1.1|Democratic Republic of the Congo|2020-05-06	0.0004524624	Africa
Africa|hCoV-19/DRC/11732/2020|EPI ISL 527536|B.1.214|Democratic Republic of the Congo|2020-05-26	Africa|hCoV-19/DRC/5651/2020|EPI ISL 496493|B.1.1.1|Democratic Republic of the Congo|2020-05-06	0.0003186984	Africa
Africa|hCoV-19/DRC/11733/2020|EPI ISL 527571|B.1.149|Democratic Republic of the Congo|2020-05-26	Africa|hCoV-19/DRC/5651/2020|EPI ISL 496493|B.1.1.1|Democratic Republic of the Congo|2020-05-06	0.0004522193	Africa
Africa|hCoV-19/DRC/11806/2020|EPI ISL 527572|B.1.214|Democratic Republic of the Congo|2020-05-26	Africa|hCoV-19/DRC/5651/2020|EPI ISL 496493|B.1.1.1|Democratic Republic of the Congo|2020-05-06	0.0005566403	Africa
Africa|hCoV-19/DRC/1234/2020|EPI ISL 429258|B.1.5|Democratic Republic of the Congo|2020-04-06	Africa|hCoV-19/DRC/5651/2020|EPI ISL 496493|B.1.1.1|Democratic Republic of the Congo|2020-05-06	0.0003572828	Africa
Africa|hCoV-19/DRC/1249/2020|EPI ISL 429259|B.1.5|Democratic Republic of the Congo|2020-04-06	Africa|hCoV-19/DRC/5651/2020|EPI ISL 496493|B.1.1.1|Democratic Republic of the Congo|2020-05-06	0.0003478395	Africa
Africa|hCoV-19/DRC/1319/2020|EPI ISL 431011|B.1.128|Democratic Republic of the Congo|2020-04-07	Africa|hCoV-19/DRC/5651/2020|EPI ISL 496493|B.1.1.1|Democratic Republic of the Congo|2020-05-06	0.0004522309	Africa
Africa|hCoV-19/DRC/1324/2020|EPI ISL 435033|B.1.128|Democratic Republic of the Congo|2020-04-07	Africa|hCoV-19/DRC/5651/2020|EPI ISL 496493|B.1.1.1|Democratic Republic of the Congo|2020-05-06	0.0004522306	Africa
Africa|hCoV-19/DRC/1326/2020|EPI ISL 435116|B.1|Democratic Republic of the Congo|2020-04-07	Africa|hCoV-19/DRC/5651/2020|EPI ISL 496493|B.1.1.1|Democratic Republic of the Congo|2020-05-06	0.0004196288	Africa
Africa|hCoV-19/DRC/1375/2020|EPI ISL 435117|B.1.1.1|Democratic Republic of the Congo|2020-04-07	Africa|hCoV-19/DRC/5651/2020|EPI ISL 496493|B.1.1.1|Democratic Republic of the Congo|2020-05-06	0.0001052305	Africa
Africa|hCoV-19/DRC/1376/2020|EPI ISL 431012|B.1.1.1|Democratic Republic of the Congo|2020-04-07	Africa|hCoV-19/DRC/5651/2020|EPI ISL 496493|B.1.1.1|Democratic Republic of the Congo|2020-05-06	0.0000695480	Africa
Africa|hCoV-19/DRC/1377/2020|EPI ISL 434678|B.1.1.1|Democratic Republic of the Congo|2020-04-07	Africa|hCoV-19/DRC/5651/2020|EPI ISL 496493|B.1.1.1|Democratic Republic of the Congo|2020-05-06	0.0000347717	Africa
Africa|hCoV-19/DRC/1378/2020|EPI ISL 435118|B.1.1.1|Democratic Republic of the Congo|2020-04-07	Africa|hCoV-19/DRC/5651/2020|EPI ISL 496493|B.1.1.1|Democratic Republic of the Congo|2020-05-06	0.0000695466	Africa
Africa|hCoV-19/DRC/1382/2020|EPI ISL 435113|B.1.1.1|Democratic Republic of the Congo|2020-04-07	Africa|hCoV-19/DRC/5651/2020|EPI ISL 496493|B.1.1.1|Democratic Republic of the Congo|2020-05-06	0.0000706734	Africa
Africa|hCoV-19/DRC/1397/2020|EPI ISL 434679|B.1.1.1|Democratic Republic of the Congo|2020-04-07	Africa|hCoV-19/DRC/5651/2020|EPI ISL 496493|B.1.1.1|Democratic Republic of the Congo|2020-05-06	0.0000695601	Africa
Africa|hCoV-19/DRC/1398/2020|EPI ISL 435114|B.1.1.1|Democratic Republic of the Congo|2020-04-07	Africa|hCoV-19/DRC/5651/2020|EPI ISL 496493|B.1.1.1|Democratic Republic of the Congo|2020-05-06	0.0000347717	Africa
Africa|hCoV-19/DRC/1422/2020|EPI ISL 434680|B.1.149|Democratic Republic of the Congo|2020-04-08	Africa|hCoV-19/DRC/5651/2020|EPI ISL 496493|B.1.1.1|Democratic Republic of the Congo|2020-05-06	0.0004556841	Africa
Africa|hCoV-19/DRC/1423/2020|EPI ISL 434710|B.1.149|Democratic Republic of the Congo|2020-04-08	Africa|hCoV-19/DRC/5651/2020|EPI ISL 496493|B.1.1.1|Democratic Republic of the Congo|2020-05-06	0.0004174437	Africa
Africa|hCoV-19/DRC/1486/2020|EPI ISL 434711|B.1|Democratic Republic of the Congo|2020-04-08	Africa|hCoV-19/DRC/5651/2020|EPI ISL 496493|B.1.1.1|Democratic Republic of the Congo|2020-05-06	0.0003894854	Africa
Africa|hCoV-19/DRC/1516/2020|EPI ISL 435032|B.1.5|Democratic Republic of the Congo|2020-04-09	Africa|hCoV-19/DRC/5651/2020|EPI ISL 496493|B.1.1.1|Democratic Republic of the Congo|2020-05-06	0.0003478395	Africa
Africa|hCoV-19/DRC/1565/2020|EPI ISL 434681|B.1|Democratic Republic of the Congo|2020-04-09	Africa|hCoV-19/DRC/5651/2020|EPI ISL 496493|B.1.1.1|Democratic Republic of the Congo|2020-05-06	0.0003826485	Africa
Africa|hCoV-19/DRC/158/2020|EPI ISL 417950|B.40|Democratic Republic of the Congo|2020-03-20	Africa|hCoV-19/DRC/5651/2020|EPI ISL 496493|B.1.1.1|Democratic Republic of the Congo|2020-05-06	0.0006959523	Africa
Africa|hCoV-19/DRC/1715/2020|EPI ISL 435156|B.1.84|Democratic Republic of the Congo|2020-04-10	Africa|hCoV-19/DRC/5651/2020|EPI ISL 496493|B.1.1.1|Democratic Republic of the Congo|2020-05-06	0.0004174261	Africa
Africa|hCoV-19/DRC/1767/2020|EPI ISL 435157|B.1.5|Democratic Republic of the Congo|2020-04-10	Africa|hCoV-19/DRC/5651/2020|EPI ISL 496493|B.1.1.1|Democratic Republic of the Congo|2020-05-06	0.0003511825	Africa
Africa|hCoV-19/DRC/1779/2020|EPI ISL 435158|C.14|Democratic Republic of the Congo|2020-04-10	Africa|hCoV-19/DRC/5651/2020|EPI ISL 496493|B.1.1.1|Democratic Republic of the Congo|2020-05-06	0.0001411051	Africa
Africa|hCoV-19/DRC/191/2020|EPI ISL 417955|B.1.128|Democratic Republic of the Congo|2020-03-21	Africa|hCoV-19/DRC/5651/2020|EPI ISL 496493|B.1.1.1|Democratic Republic of the Congo|2020-05-06	0.0004522212	Africa
Africa|hCoV-19/DRC/1952/2020|EPI ISL 435159|B.1.5|Democratic Republic of the Congo|2020-04-11	Africa|hCoV-19/DRC/5651/2020|EPI ISL 496493|B.1.1.1|Democratic Republic of the Congo|2020-05-06	0.0003505705	Africa
Africa|hCoV-19/DRC/1982/2020|EPI ISL 435160|B.1|Democratic Republic of the Congo|2020-04-12	Africa|hCoV-19/DRC/5651/2020|EPI ISL 496493|B.1.1.1|Democratic Republic of the Congo|2020-05-06	0.0003852711	Africa
Africa|hCoV-19/DRC/2047/2020|EPI ISL 435161|B.1.1.1|Democratic Republic of the Congo|2020-04-12	Africa|hCoV-19/DRC/5651/2020|EPI ISL 496493|B.1.1.1|Democratic Republic of the Congo|2020-05-06	0.0000347802	Africa
Africa|hCoV-19/DRC/2063/2020|EPI ISL 435162|B.1|Democratic Republic of the Congo|2020-04-12	Africa|hCoV-19/DRC/5651/2020|EPI ISL 496493|B.1.1.1|Democratic Republic of the Congo|2020-05-06	0.0003505544	Africa
Africa|hCoV-19/DRC/2120/2020|EPI ISL 435163|B.1.149|Democratic Republic of the Congo|2020-04-12	Africa|hCoV-19/DRC/5651/2020|EPI ISL 496493|B.1.1.1|Democratic Republic of the Congo|2020-05-06	0.0004174436	Africa
Africa|hCoV-19/DRC/2121/2020|EPI ISL 435164|B.1.149|Democratic Republic of the Congo|2020-04-12	Africa|hCoV-19/DRC/5651/2020|EPI ISL 496493|B.1.1.1|Democratic Republic of the Congo|2020-05-06	0.0004205444	Africa
Africa|hCoV-19/DRC/2122/2020|EPI ISL 435165|B.1.149|Democratic Republic of the Congo|2020-04-13	Africa|hCoV-19/DRC/5651/2020|EPI ISL 496493|B.1.1.1|Democratic Republic of the Congo|2020-05-06	0.0004958688	Africa
Africa|hCoV-19/DRC/2125/2020|EPI ISL 435166|B.1.149|Democratic Republic of the Congo|2020-04-13	Africa|hCoV-19/DRC/5651/2020|EPI ISL 496493|B.1.1.1|Democratic Republic of the Congo|2020-05-06	0.0004174440	Africa
Africa|hCoV-19/DRC/2128/2020|EPI ISL 435167|B.1|Democratic Republic of the Congo|2020-04-13	Africa|hCoV-19/DRC/5651/2020|EPI ISL 496493|B.1.1.1|Democratic Republic of the Congo|2020-05-06	0.0003536160	Africa
Africa|hCoV-19/DRC/2133/2020|EPI ISL 435168|B.1.128|Democratic Republic of the Congo|2020-04-13	Africa|hCoV-19/DRC/5651/2020|EPI ISL 496493|B.1.1.1|Democratic Republic of the Congo|2020-05-06	0.0004246982	Africa
Africa|hCoV-19/DRC/214/2020|EPI ISL 420030|B.1.6|Democratic Republic of the Congo|2020-03-21	Africa|hCoV-19/DRC/5651/2020|EPI ISL 496493|B.1.1.1|Democratic Republic of the Congo|2020-05-06	0.0003478240	Africa
Africa|hCoV-19/DRC/215/2020|EPI ISL 420031|B.1.1.1|Democratic Republic of the Congo|2020-03-21	Africa|hCoV-19/DRC/5651/2020|EPI ISL 496493|B.1.1.1|Democratic Republic of the Congo|2020-05-06	0.0000696628	Africa
Africa|hCoV-19/DRC/2169/2020|EPI ISL 436194|B.1.5|Democratic Republic of the Congo|2020-04-13	Africa|hCoV-19/DRC/5651/2020|EPI ISL 496493|B.1.1.1|Democratic Republic of the Congo|2020-05-06	0.0003891648	Africa
Africa|hCoV-19/DRC/2299/2020|EPI ISL 436412|B.1.5|Democratic Republic of the Congo|2020-04-14	Africa|hCoV-19/DRC/5651/2020|EPI ISL 496493|B.1.1.1|Democratic Republic of the Congo|2020-05-06	0.0004174541	Africa
Africa|hCoV-19/DRC/236/2020|EPI ISL 420032|B.1.128|Democratic Republic of the Congo|2020-03-22	Africa|hCoV-19/DRC/5651/2020|EPI ISL 496493|B.1.1.1|Democratic Republic of the Congo|2020-05-06	0.0004522101	Africa
Africa|hCoV-19/DRC/2363/2020|EPI ISL 437194|B.1.84|Democratic Republic of the Congo|2020-04-14	Africa|hCoV-19/DRC/5651/2020|EPI ISL 496493|B.1.1.1|Democratic Republic of the Congo|2020-05-06	0.0003826233	Africa
Africa|hCoV-19/DRC/2384/2020|EPI ISL 437196|B.1.149|Democratic Republic of the Congo|2020-04-14	Africa|hCoV-19/DRC/5651/2020|EPI ISL 496493|B.1.1.1|Democratic Republic of the Congo|2020-05-06	0.0004208098	Africa
Africa|hCoV-19/DRC/241/2020|EPI ISL 420033|B.1.1.75|Democratic Republic of the Congo|2020-03-22	Africa|hCoV-19/DRC/5651/2020|EPI ISL 496493|B.1.1.1|Democratic Republic of the Congo|2020-05-06	0.0002782337	Africa
Africa|hCoV-19/DRC/243/2020|EPI ISL 420034|B.1|Democratic Republic of the Congo|2020-03-22	Africa|hCoV-19/DRC/5651/2020|EPI ISL 496493|B.1.1.1|Democratic Republic of the Congo|2020-05-06	0.0003513499	Africa
Africa|hCoV-19/DRC/248/2020|EPI ISL 420035|B.1.5|Democratic Republic of the Congo|2020-03-22	Africa|hCoV-19/DRC/5651/2020|EPI ISL 496493|B.1.1.1|Democratic Republic of the Congo|2020-05-06	0.0003130348	Africa
Africa|hCoV-19/DRC/2496/2020|EPI ISL 437337|B.1.149|Democratic Republic of the Congo|2020-04-15	Africa|hCoV-19/DRC/5651/2020|EPI ISL 496493|B.1.1.1|Democratic Republic of the Congo|2020-05-06	0.0004522401	Africa
Africa|hCoV-19/DRC/2529/2020|EPI ISL 437338|B.1.178|Democratic Republic of the Congo|2020-04-15	Africa|hCoV-19/DRC/5651/2020|EPI ISL 496493|B.1.1.1|Democratic Republic of the Congo|2020-05-06	0.0003826486	Africa
Africa|hCoV-19/DRC/253/2020|EPI ISL 420838|B.1.5|Democratic Republic of the Congo|2020-03-22	Africa|hCoV-19/DRC/5651/2020|EPI ISL 496493|B.1.1.1|Democratic Republic of the Congo|2020-05-06	0.0003130347	Africa
Africa|hCoV-19/DRC/2536/2020|EPI ISL 437339|B.1|Democratic Republic of the Congo|2020-04-15	Africa|hCoV-19/DRC/5651/2020|EPI ISL 496493|B.1.1.1|Democratic Republic of the Congo|2020-05-06	0.0004174435	Africa
Africa|hCoV-19/DRC/254/2020|EPI ISL 420839|B.1|Democratic Republic of the Congo|2020-03-22	Africa|hCoV-19/DRC/5651/2020|EPI ISL 496493|B.1.1.1|Democratic Republic of the Congo|2020-05-06	0.0003827686	Africa
Africa|hCoV-19/DRC/2563/2020|EPI ISL 437340|B.1.9|Democratic Republic of the Congo|2020-04-15	Africa|hCoV-19/DRC/5651/2020|EPI ISL 496493|B.1.1.1|Democratic Republic of the Congo|2020-05-06	0.0006262444	Africa
Africa|hCoV-19/DRC/2580/2020|EPI ISL 437341|B.1.5|Democratic Republic of the Congo|2020-04-15	Africa|hCoV-19/DRC/5651/2020|EPI ISL 496493|B.1.1.1|Democratic Republic of the Congo|2020-05-06	0.0003478237	Africa
Africa|hCoV-19/DRC/2644/2020|EPI ISL 437342|B.1.84|Democratic Republic of the Congo|2020-04-15	Africa|hCoV-19/DRC/5651/2020|EPI ISL 496493|B.1.1.1|Democratic Republic of the Congo|2020-05-06	0.0004522106	Africa
Africa|hCoV-19/DRC/2670/2020|EPI ISL 437343|B.1.9|Democratic Republic of the Congo|2020-04-15	Africa|hCoV-19/DRC/5651/2020|EPI ISL 496493|B.1.1.1|Democratic Republic of the Congo|2020-05-06	0.0006262598	Africa
Africa|hCoV-19/DRC/2727/2020|EPI ISL 437344|B.1|Democratic Republic of the Congo|2020-04-16	Africa|hCoV-19/DRC/5651/2020|EPI ISL 496493|B.1.1.1|Democratic Republic of the Congo|2020-05-06	0.0003505787	Africa
Africa|hCoV-19/DRC/2728/2020|EPI ISL 437345|B.1.84|Democratic Republic of the Congo|2020-04-16	Africa|hCoV-19/DRC/5651/2020|EPI ISL 496493|B.1.1.1|Democratic Republic of the Congo|2020-05-06	0.0004201667	Africa
Africa|hCoV-19/DRC/2813/2020|EPI ISL 437346|C.14|Democratic Republic of the Congo|2020-04-16	Africa|hCoV-19/DRC/5651/2020|EPI ISL 496493|B.1.1.1|Democratic Republic of the Congo|2020-05-06	0.0001738888	Africa
Africa|hCoV-19/DRC/2819/2020|EPI ISL 437347|B.1|Democratic Republic of the Congo|2020-04-16	Africa|hCoV-19/DRC/5651/2020|EPI ISL 496493|B.1.1.1|Democratic Republic of the Congo|2020-05-06	0.0004540040	Africa
Africa|hCoV-19/DRC/2827/2020|EPI ISL 437348|B.1|Democratic Republic of the Congo|2020-04-16	Africa|hCoV-19/DRC/5651/2020|EPI ISL 496493|B.1.1.1|Democratic Republic of the Congo|2020-05-06	0.0003478237	Africa
Africa|hCoV-19/DRC/2855/2020|EPI ISL 437350|B.1|Democratic Republic of the Congo|2020-04-16	Africa|hCoV-19/DRC/5651/2020|EPI ISL 496493|B.1.1.1|Democratic Republic of the Congo|2020-05-06	0.0003826486	Africa
Africa|hCoV-19/DRC/2864/2020|EPI ISL 437351|B.1|Democratic Republic of the Congo|2020-04-16	Africa|hCoV-19/DRC/5651/2020|EPI ISL 496493|B.1.1.1|Democratic Republic of the Congo|2020-05-06	0.0003834848	Africa
Africa|hCoV-19/DRC/2904/2020|EPI ISL 437352|B.1|Democratic Republic of the Congo|2020-04-17	Africa|hCoV-19/DRC/5651/2020|EPI ISL 496493|B.1.1.1|Democratic Republic of the Congo|2020-05-06	0.0003826485	Africa
Africa|hCoV-19/DRC/2938/2020|EPI ISL 437353|B.1.275|Democratic Republic of the Congo|2020-04-17	Africa|hCoV-19/DRC/5651/2020|EPI ISL 496493|B.1.1.1|Democratic Republic of the Congo|2020-05-06	0.0005657831	Africa
Africa|hCoV-19/DRC/2939/2020|EPI ISL 437354|B.1|Democratic Republic of the Congo|2020-04-17	Africa|hCoV-19/DRC/5651/2020|EPI ISL 496493|B.1.1.1|Democratic Republic of the Congo|2020-05-06	0.0004870395	Africa
Africa|hCoV-19/DRC/2942/2020|EPI ISL 437355|B.1|Democratic Republic of the Congo|2020-04-17	Africa|hCoV-19/DRC/5651/2020|EPI ISL 496493|B.1.1.1|Democratic Republic of the Congo|2020-05-06	0.0004906439	Africa
Africa|hCoV-19/DRC/299/2020|EPI ISL 420840|B.4|Democratic Republic of the Congo|2020-03-20	Africa|hCoV-19/DRC/5651/2020|EPI ISL 496493|B.1.1.1|Democratic Republic of the Congo|2020-05-06	0.0008352341	Africa
Africa|hCoV-19/DRC/300/2020|EPI ISL 420841|A|Democratic Republic of the Congo|2020-03-22	Africa|hCoV-19/DRC/5651/2020|EPI ISL 496493|B.1.1.1|Democratic Republic of the Congo|2020-05-06	0.0005915481	Africa
Africa|hCoV-19/DRC/3041/2020|EPI ISL 437356|B.1|Democratic Republic of the Congo|2020-04-18	Africa|hCoV-19/DRC/5651/2020|EPI ISL 496493|B.1.1.1|Democratic Republic of the Congo|2020-05-06	0.0004522194	Africa
Africa|hCoV-19/DRC/307/2020|EPI ISL 420842|B.1.9|Democratic Republic of the Congo|2020-03	Africa|hCoV-19/DRC/5651/2020|EPI ISL 496493|B.1.1.1|Democratic Republic of the Congo|2020-05-06	0.0004565594	Africa
Africa|hCoV-19/DRC/3070/2020|EPI ISL 437357|B.1.214|Democratic Republic of the Congo|2020-04-18	Africa|hCoV-19/DRC/5651/2020|EPI ISL 496493|B.1.1.1|Democratic Republic of the Congo|2020-05-06	0.0004870179	Africa
Africa|hCoV-19/DRC/3089/2020|EPI ISL 437358|B.1.84|Democratic Republic of the Congo|2020-04-19	Africa|hCoV-19/DRC/5651/2020|EPI ISL 496493|B.1.1.1|Democratic Republic of the Congo|2020-05-06	0.0004174161	Africa
Africa|hCoV-19/DRC/3440/2020|EPI ISL 447597|B.1.84|Democratic Republic of the Congo|2020-04-22	Africa|hCoV-19/DRC/5651/2020|EPI ISL 496493|B.1.1.1|Democratic Republic of the Congo|2020-05-06	0.0004174161	Africa
Africa|hCoV-19/DRC/3451/2020|EPI ISL 447598|B.1.178|Democratic Republic of the Congo|2020-04-22	Africa|hCoV-19/DRC/5651/2020|EPI ISL 496493|B.1.1.1|Democratic Republic of the Congo|2020-05-06	0.0004522668	Africa
Africa|hCoV-19/DRC/3453/2020|EPI ISL 447599|B.1.84|Democratic Republic of the Congo|2020-04-22	Africa|hCoV-19/DRC/5651/2020|EPI ISL 496493|B.1.1.1|Democratic Republic of the Congo|2020-05-06	0.0004174161	Africa
Africa|hCoV-19/DRC/3481/2020|EPI ISL 447600|B.1|Democratic Republic of the Congo|2020-04-22	Africa|hCoV-19/DRC/5651/2020|EPI ISL 496493|B.1.1.1|Democratic Republic of the Congo|2020-05-06	0.0003525901	Africa
Africa|hCoV-19/DRC/3482/2020|EPI ISL 447601|B.1|Democratic Republic of the Congo|2020-04-22	Africa|hCoV-19/DRC/5651/2020|EPI ISL 496493|B.1.1.1|Democratic Republic of the Congo|2020-05-06	0.0003826409	Africa
Africa|hCoV-19/DRC/3483/2020|EPI ISL 447602|B.1|Democratic Republic of the Congo|2020-04-22	Africa|hCoV-19/DRC/5651/2020|EPI ISL 496493|B.1.1.1|Democratic Republic of the Congo|2020-05-06	0.0003526025	Africa
Africa|hCoV-19/DRC/3490/2020|EPI ISL 447603|B.1|Democratic Republic of the Congo|2020-04-22	Africa|hCoV-19/DRC/5651/2020|EPI ISL 496493|B.1.1.1|Democratic Republic of the Congo|2020-05-06	0.0003826330	Africa
Africa|hCoV-19/DRC/3504/2020|EPI ISL 447604|B.1.149|Democratic Republic of the Congo|2020-04-23	Africa|hCoV-19/DRC/5651/2020|EPI ISL 496493|B.1.1.1|Democratic Republic of the Congo|2020-05-06	0.0004234273	Africa
Africa|hCoV-19/DRC/352/2020|EPI ISL 420850|B.1.5|Democratic Republic of the Congo|2020-03	Africa|hCoV-19/DRC/5651/2020|EPI ISL 496493|B.1.1.1|Democratic Republic of the Congo|2020-05-06	0.0003826488	Africa
Africa|hCoV-19/DRC/353/2020|EPI ISL 420843|B.1.5|Democratic Republic of the Congo|2020-03	Africa|hCoV-19/DRC/5651/2020|EPI ISL 496493|B.1.1.1|Democratic Republic of the Congo|2020-05-06	0.0003130349	Africa
Africa|hCoV-19/DRC/355/2020|EPI ISL 420844|B.1|Democratic Republic of the Congo|2020-03	Africa|hCoV-19/DRC/5651/2020|EPI ISL 496493|B.1.1.1|Democratic Republic of the Congo|2020-05-06	0.0003478238	Africa
Africa|hCoV-19/DRC/3552/2020|EPI ISL 447605|B.1.84|Democratic Republic of the Congo|2020-04-23	Africa|hCoV-19/DRC/5651/2020|EPI ISL 496493|B.1.1.1|Democratic Republic of the Congo|2020-05-06	0.0004179206	Africa
Africa|hCoV-19/DRC/3595/2020|EPI ISL 447606|B.1.5|Democratic Republic of the Congo|2020-04-23	Africa|hCoV-19/DRC/5651/2020|EPI ISL 496493|B.1.1.1|Democratic Republic of the Congo|2020-05-06	0.0003826315	Africa
Africa|hCoV-19/DRC/3632/2020|EPI ISL 447607|B.1.5|Democratic Republic of the Congo|2020-04-23	Africa|hCoV-19/DRC/5651/2020|EPI ISL 496493|B.1.1.1|Democratic Republic of the Congo|2020-05-06	0.0003826408	Africa
Africa|hCoV-19/DRC/3633/2020|EPI ISL 447230|B.1.5|Democratic Republic of the Congo|2020-04-23	Africa|hCoV-19/DRC/5651/2020|EPI ISL 496493|B.1.1.1|Democratic Republic of the Congo|2020-05-06	0.0003826408	Africa
Africa|hCoV-19/DRC/3653/2020|EPI ISL 447231|B.1.128|Democratic Republic of the Congo|2020-04-23	Africa|hCoV-19/DRC/5651/2020|EPI ISL 496493|B.1.1.1|Democratic Republic of the Congo|2020-05-06	0.0005218501	Africa
Africa|hCoV-19/DRC/3659/2020|EPI ISL 447232|B.1.128|Democratic Republic of the Congo|2020-04-23	Africa|hCoV-19/DRC/5651/2020|EPI ISL 496493|B.1.1.1|Democratic Republic of the Congo|2020-05-06	0.0005218502	Africa
Africa|hCoV-19/DRC/3661/2020|EPI ISL 447233|B.1.128|Democratic Republic of the Congo|2020-04-23	Africa|hCoV-19/DRC/5651/2020|EPI ISL 496493|B.1.1.1|Democratic Republic of the Congo|2020-05-06	0.0005218501	Africa
Africa|hCoV-19/DRC/3662/2020|EPI ISL 447234|B.1.128|Democratic Republic of the Congo|2020-04-23	Africa|hCoV-19/DRC/5651/2020|EPI ISL 496493|B.1.1.1|Democratic Republic of the Congo|2020-05-06	0.0005218501	Africa
Africa|hCoV-19/DRC/3664/2020|EPI ISL 447235|B.1.128|Democratic Republic of the Congo|2020-04-23	Africa|hCoV-19/DRC/5651/2020|EPI ISL 496493|B.1.1.1|Democratic Republic of the Congo|2020-05-06	0.0005218501	Africa
Africa|hCoV-19/DRC/3683/2020|EPI ISL 447236|B.1.5|Democratic Republic of the Congo|2020-04-24	Africa|hCoV-19/DRC/5651/2020|EPI ISL 496493|B.1.1.1|Democratic Republic of the Congo|2020-05-06	0.0003826314	Africa
Africa|hCoV-19/DRC/3688/2020|EPI ISL 447237|B.1.128|Democratic Republic of the Congo|2020-04-24	Africa|hCoV-19/DRC/5651/2020|EPI ISL 496493|B.1.1.1|Democratic Republic of the Congo|2020-05-06	0.0005218500	Africa
Africa|hCoV-19/DRC/376/2020|EPI ISL 420851|B.1.6|Democratic Republic of the Congo|2020-03-25	Africa|hCoV-19/DRC/5651/2020|EPI ISL 496493|B.1.1.1|Democratic Republic of the Congo|2020-05-06	0.0004174639	Africa
Africa|hCoV-19/DRC/3764/2020|EPI ISL 447238|B.1.84|Democratic Republic of the Congo|2020-04-24	Africa|hCoV-19/DRC/5651/2020|EPI ISL 496493|B.1.1.1|Democratic Republic of the Congo|2020-05-06	0.0004522211	Africa
Africa|hCoV-19/DRC/3768/2020|EPI ISL 447239|B.1.84|Democratic Republic of the Congo|2020-04-24	Africa|hCoV-19/DRC/5651/2020|EPI ISL 496493|B.1.1.1|Democratic Republic of the Congo|2020-05-06	0.0004174349	Africa
Africa|hCoV-19/DRC/3778/2020|EPI ISL 447240|B.1.128|Democratic Republic of the Congo|2020-04-24	Africa|hCoV-19/DRC/5651/2020|EPI ISL 496493|B.1.1.1|Democratic Republic of the Congo|2020-05-06	0.0004870498	Africa
Africa|hCoV-19/DRC/3787/2020|EPI ISL 447241|B.1|Democratic Republic of the Congo|2020-04-24	Africa|hCoV-19/DRC/5651/2020|EPI ISL 496493|B.1.1.1|Democratic Republic of the Congo|2020-05-06	0.0003856221	Africa
Africa|hCoV-19/DRC/3791/2020|EPI ISL 447242|B.1|Democratic Republic of the Congo|2020-04-24	Africa|hCoV-19/DRC/5651/2020|EPI ISL 496493|B.1.1.1|Democratic Republic of the Congo|2020-05-06	0.0004274593	Africa
Africa|hCoV-19/DRC/3803/2020|EPI ISL 447243|B.1|Democratic Republic of the Congo|2020-04-24	Africa|hCoV-19/DRC/5651/2020|EPI ISL 496493|B.1.1.1|Democratic Republic of the Congo|2020-05-06	0.0003527386	Africa
Africa|hCoV-19/DRC/3806/2020|EPI ISL 447244|B.1|Democratic Republic of the Congo|2020-04-24	Africa|hCoV-19/DRC/5651/2020|EPI ISL 496493|B.1.1.1|Democratic Republic of the Congo|2020-05-06	0.0003526273	Africa
Africa|hCoV-19/DRC/3827/2020|EPI ISL 447245|B.1|Democratic Republic of the Congo|2020-04-24	Africa|hCoV-19/DRC/5651/2020|EPI ISL 496493|B.1.1.1|Democratic Republic of the Congo|2020-05-06	0.0004870381	Africa
Africa|hCoV-19/DRC/3829/2020|EPI ISL 447246|B.1|Democratic Republic of the Congo|2020-04-24	Africa|hCoV-19/DRC/5651/2020|EPI ISL 496493|B.1.1.1|Democratic Republic of the Congo|2020-05-06	0.0004524132	Africa
Africa|hCoV-19/DRC/3834/2020|EPI ISL 447247|A|Democratic Republic of the Congo|2020-04-25	Africa|hCoV-19/DRC/5651/2020|EPI ISL 496493|B.1.1.1|Democratic Republic of the Congo|2020-05-06	0.0006997774	Africa
Africa|hCoV-19/DRC/3837/2020|EPI ISL 447248|B.1.128|Democratic Republic of the Congo|2020-04-25	Africa|hCoV-19/DRC/5651/2020|EPI ISL 496493|B.1.1.1|Democratic Republic of the Congo|2020-05-06	0.0005218500	Africa
Africa|hCoV-19/DRC/3841/2020|EPI ISL 447249|B.1.128|Democratic Republic of the Congo|2020-04-25	Africa|hCoV-19/DRC/5651/2020|EPI ISL 496493|B.1.1.1|Democratic Republic of the Congo|2020-05-06	0.0005566769	Africa
Africa|hCoV-19/DRC/3842/2020|EPI ISL 471396|B.1.128|Democratic Republic of the Congo|2020-04-25	Africa|hCoV-19/DRC/5651/2020|EPI ISL 496493|B.1.1.1|Democratic Republic of the Congo|2020-05-06	0.0005566765	Africa
Africa|hCoV-19/DRC/3846/2020|EPI ISL 471397|B.1.84|Democratic Republic of the Congo|2020-04-25	Africa|hCoV-19/DRC/5651/2020|EPI ISL 496493|B.1.1.1|Democratic Republic of the Congo|2020-05-06	0.0004870278	Africa
Africa|hCoV-19/DRC/3937/2020|EPI ISL 471398|B.1|Democratic Republic of the Congo|2020-04-25	Africa|hCoV-19/DRC/5651/2020|EPI ISL 496493|B.1.1.1|Democratic Republic of the Congo|2020-05-06	0.0004522307	Africa
Africa|hCoV-19/DRC/3941/2020|EPI ISL 471399|B.1.128|Democratic Republic of the Congo|2020-04-25	Africa|hCoV-19/DRC/5651/2020|EPI ISL 496493|B.1.1.1|Democratic Republic of the Congo|2020-05-06	0.0004894793	Africa
Africa|hCoV-19/DRC/3947/2020|EPI ISL 471400|B.1.214|Democratic Republic of the Congo|2020-04-25	Africa|hCoV-19/DRC/5651/2020|EPI ISL 496493|B.1.1.1|Democratic Republic of the Congo|2020-05-06	0.0004522102	Africa
Africa|hCoV-19/DRC/3949/2020|EPI ISL 471401|B.1.84|Democratic Republic of the Congo|2020-04-26	Africa|hCoV-19/DRC/5651/2020|EPI ISL 496493|B.1.1.1|Democratic Republic of the Congo|2020-05-06	0.0003826233	Africa
Africa|hCoV-19/DRC/396/2020|EPI ISL 420852|B.1.6|Democratic Republic of the Congo|2020-03-26	Africa|hCoV-19/DRC/5651/2020|EPI ISL 496493|B.1.1.1|Democratic Republic of the Congo|2020-05-06	0.0003826141	Africa
Africa|hCoV-19/DRC/397/2020|EPI ISL 420845|B.1.6|Democratic Republic of the Congo|2020-03-26	Africa|hCoV-19/DRC/5651/2020|EPI ISL 496493|B.1.1.1|Democratic Republic of the Congo|2020-05-06	0.0003826141	Africa
Africa|hCoV-19/DRC/400/2020|EPI ISL 420846|B.1.5|Democratic Republic of the Congo|2020-03	Africa|hCoV-19/DRC/5651/2020|EPI ISL 496493|B.1.1.1|Democratic Republic of the Congo|2020-05-06	0.0003478237	Africa
Africa|hCoV-19/DRC/4012/2020|EPI ISL 471402|B.1|Democratic Republic of the Congo|2020-04-26	Africa|hCoV-19/DRC/5651/2020|EPI ISL 496493|B.1.1.1|Democratic Republic of the Congo|2020-05-06	0.0004870498	Africa
Africa|hCoV-19/DRC/402/2020|EPI ISL 420853|B.1|Democratic Republic of the Congo|2020-03-26	Africa|hCoV-19/DRC/5651/2020|EPI ISL 496493|B.1.1.1|Democratic Republic of the Congo|2020-05-06	0.0003529172	Africa
Africa|hCoV-19/DRC/4020/2020|EPI ISL 471403|B.1.5|Democratic Republic of the Congo|2020-04-26	Africa|hCoV-19/DRC/5651/2020|EPI ISL 496493|B.1.1.1|Democratic Republic of the Congo|2020-05-06	0.0004522513	Africa
Africa|hCoV-19/DRC/4026/2020|EPI ISL 471404|B.1.84|Democratic Republic of the Congo|2020-04-27	Africa|hCoV-19/DRC/5651/2020|EPI ISL 496493|B.1.1.1|Democratic Republic of the Congo|2020-05-06	0.0004193895	Africa
Africa|hCoV-19/DRC/4060/2020|EPI ISL 471405|B.1|Democratic Republic of the Congo|2020-04-27	Africa|hCoV-19/DRC/5651/2020|EPI ISL 496493|B.1.1.1|Democratic Republic of the Congo|2020-05-06	0.0004522196	Africa
Africa|hCoV-19/DRC/4075/2020|EPI ISL 471406|B.1.214|Democratic Republic of the Congo|2020-04-27	Africa|hCoV-19/DRC/5651/2020|EPI ISL 496493|B.1.1.1|Democratic Republic of the Congo|2020-05-06	0.0004870497	Africa
Africa|hCoV-19/DRC/4084/2020|EPI ISL 471407|B.1.214|Democratic Republic of the Congo|2020-04-27	Africa|hCoV-19/DRC/5651/2020|EPI ISL 496493|B.1.1.1|Democratic Republic of the Congo|2020-05-06	0.0004522102	Africa
Africa|hCoV-19/DRC/4132/2020|EPI ISL 471408|B.1|Democratic Republic of the Congo|2020-04-27	Africa|hCoV-19/DRC/5651/2020|EPI ISL 496493|B.1.1.1|Democratic Republic of the Congo|2020-05-06	0.0004870159	Africa
Africa|hCoV-19/DRC/4141/2020|EPI ISL 471409|B.1.128|Democratic Republic of the Congo|2020-04-27	Africa|hCoV-19/DRC/5651/2020|EPI ISL 496493|B.1.1.1|Democratic Republic of the Congo|2020-05-06	0.0004870497	Africa
Africa|hCoV-19/DRC/4145/2020|EPI ISL 471410|B.1|Democratic Republic of the Congo|2020-04-27	Africa|hCoV-19/DRC/5651/2020|EPI ISL 496493|B.1.1.1|Democratic Republic of the Congo|2020-05-06	0.0004174350	Africa
Africa|hCoV-19/DRC/4194/2020|EPI ISL 471414|B.1.5|Democratic Republic of the Congo|2020-04-28	Africa|hCoV-19/DRC/5651/2020|EPI ISL 496493|B.1.1.1|Democratic Republic of the Congo|2020-05-06	0.0004522197	Africa
Africa|hCoV-19/DRC/4250/2020|EPI ISL 471415|B.1.1.1|Democratic Republic of the Congo|2020-04-28	Africa|hCoV-19/DRC/5651/2020|EPI ISL 496493|B.1.1.1|Democratic Republic of the Congo|2020-05-06	0.0000695497	Africa
Africa|hCoV-19/DRC/4279/2020|EPI ISL 514114|B.1|Democratic Republic of the Congo|2020-04-28	Africa|hCoV-19/DRC/5651/2020|EPI ISL 496493|B.1.1.1|Democratic Republic of the Congo|2020-05-06	0.0004174437	Africa
Africa|hCoV-19/DRC/4282/2020|EPI ISL 514103|B.1.128|Democratic Republic of the Congo|2020-04-08	Africa|hCoV-19/DRC/5651/2020|EPI ISL 496493|B.1.1.1|Democratic Republic of the Congo|2020-05-06	0.0004870499	Africa
Africa|hCoV-19/DRC/4284/2020|EPI ISL 514115|B.1.128|Democratic Republic of the Congo|2020-04-28	Africa|hCoV-19/DRC/5651/2020|EPI ISL 496493|B.1.1.1|Democratic Republic of the Congo|2020-05-06	0.0004870499	Africa
Africa|hCoV-19/DRC/431/2020|EPI ISL 420847|B.1.147|Democratic Republic of the Congo|2020-03-26	Africa|hCoV-19/DRC/5651/2020|EPI ISL 496493|B.1.1.1|Democratic Republic of the Congo|2020-05-06	0.0003826235	Africa
Africa|hCoV-19/DRC/4418/2020|EPI ISL 496506|B.1.128|Democratic Republic of the Congo|2020-04-29	Africa|hCoV-19/DRC/5651/2020|EPI ISL 496493|B.1.1.1|Democratic Republic of the Congo|2020-05-06	0.0005218500	Africa
Africa|hCoV-19/DRC/4422/2020|EPI ISL 496507|B.1.128|Democratic Republic of the Congo|2020-04-29	Africa|hCoV-19/DRC/5651/2020|EPI ISL 496493|B.1.1.1|Democratic Republic of the Congo|2020-05-06	0.0004870501	Africa
Africa|hCoV-19/DRC/4427/2020|EPI ISL 496508|B.1.128|Democratic Republic of the Congo|2020-04-29	Africa|hCoV-19/DRC/5651/2020|EPI ISL 496493|B.1.1.1|Democratic Republic of the Congo|2020-05-06	0.0004871688	Africa
Africa|hCoV-19/DRC/4429/2020|EPI ISL 513589|B.1.128|Democratic Republic of the Congo|2020-04-29	Africa|hCoV-19/DRC/5651/2020|EPI ISL 496493|B.1.1.1|Democratic Republic of the Congo|2020-05-06	0.0004870501	Africa
Africa|hCoV-19/DRC/4430/2020|EPI ISL 496509|B.1.128|Democratic Republic of the Congo|2020-04-29	Africa|hCoV-19/DRC/5651/2020|EPI ISL 496493|B.1.1.1|Democratic Republic of the Congo|2020-05-06	0.0004870501	Africa
Africa|hCoV-19/DRC/4437/2020|EPI ISL 513590|B.1.128|Democratic Republic of the Congo|2020-05-02	Africa|hCoV-19/DRC/5651/2020|EPI ISL 496493|B.1.1.1|Democratic Republic of the Congo|2020-05-06	0.0005218503	Africa
Africa|hCoV-19/DRC/4442/2020|EPI ISL 496510|B.1.128|Democratic Republic of the Congo|2020-04-29	Africa|hCoV-19/DRC/5651/2020|EPI ISL 496493|B.1.1.1|Democratic Republic of the Congo|2020-05-06	0.0004871518	Africa
Africa|hCoV-19/DRC/4444/2020|EPI ISL 514104|B.1.128|Democratic Republic of the Congo|2020-04-29	Africa|hCoV-19/DRC/5651/2020|EPI ISL 496493|B.1.1.1|Democratic Republic of the Congo|2020-05-06	0.0004870501	Africa
Africa|hCoV-19/DRC/445/2020|EPI ISL 420848|B.1|Democratic Republic of the Congo|2020-03	Africa|hCoV-19/DRC/5651/2020|EPI ISL 496493|B.1.1.1|Democratic Republic of the Congo|2020-05-06	0.0003196296	Africa
Africa|hCoV-19/DRC/4501/2020|EPI ISL 513591|B.1.5|Democratic Republic of the Congo|2020-05-30	Africa|hCoV-19/DRC/5651/2020|EPI ISL 496493|B.1.1.1|Democratic Republic of the Congo|2020-05-06	0.0003826487	Africa
Africa|hCoV-19/DRC/4516/2020|EPI ISL 487192|B.1.1.275|Democratic Republic of the Congo|2020-04-28	Africa|hCoV-19/DRC/5651/2020|EPI ISL 496493|B.1.1.1|Democratic Republic of the Congo|2020-05-06	0.0002434556	Africa
Africa|hCoV-19/DRC/4524/2020|EPI ISL 513597|A|Democratic Republic of the Congo|2020-04-30	Africa|hCoV-19/DRC/5651/2020|EPI ISL 496493|B.1.1.1|Democratic Republic of the Congo|2020-05-06	0.0006610969	Africa
Africa|hCoV-19/DRC/4541/2020|EPI ISL 513598|B.1|Democratic Republic of the Congo|2020-04-30	Africa|hCoV-19/DRC/5651/2020|EPI ISL 496493|B.1.1.1|Democratic Republic of the Congo|2020-05-06	0.0004522808	Africa
Africa|hCoV-19/DRC/4551/2020|EPI ISL 513599|B.1.178|Democratic Republic of the Congo|2020-04-30	Africa|hCoV-19/DRC/5651/2020|EPI ISL 496493|B.1.1.1|Democratic Republic of the Congo|2020-05-06	0.0005225350	Africa
Africa|hCoV-19/DRC/4561/2020|EPI ISL 513600|B.1|Democratic Republic of the Congo|2020-04-30	Africa|hCoV-19/DRC/5651/2020|EPI ISL 496493|B.1.1.1|Democratic Republic of the Congo|2020-05-06	0.0004522195	Africa
Africa|hCoV-19/DRC/4562/2020|EPI ISL 513601|B.1.214|Democratic Republic of the Congo|2020-04-30	Africa|hCoV-19/DRC/5651/2020|EPI ISL 496493|B.1.1.1|Democratic Republic of the Congo|2020-05-06	0.0004522307	Africa
Africa|hCoV-19/DRC/4568/2020|EPI ISL 513602|B.1|Democratic Republic of the Congo|2020-04-30	Africa|hCoV-19/DRC/5651/2020|EPI ISL 496493|B.1.1.1|Democratic Republic of the Congo|2020-05-06	0.0004560101	Africa
Africa|hCoV-19/DRC/4578/2020|EPI ISL 513603|B.1|Democratic Republic of the Congo|2020-04-30	Africa|hCoV-19/DRC/5651/2020|EPI ISL 496493|B.1.1.1|Democratic Republic of the Congo|2020-05-06	0.0004910465	Africa
Africa|hCoV-19/DRC/4613/2020|EPI ISL 513604|B.1.214|Democratic Republic of the Congo|2020-04-30	Africa|hCoV-19/DRC/5651/2020|EPI ISL 496493|B.1.1.1|Democratic Republic of the Congo|2020-05-06	0.0004870279	Africa
Africa|hCoV-19/DRC/4614/2020|EPI ISL 513605|B.1|Democratic Republic of the Congo|2020-04-30	Africa|hCoV-19/DRC/5651/2020|EPI ISL 496493|B.1.1.1|Democratic Republic of the Congo|2020-05-06	0.0005914671	Africa
Africa|hCoV-19/DRC/4631/2020|EPI ISL 513606|B.1.5|Democratic Republic of the Congo|2020-04-30	Africa|hCoV-19/DRC/5651/2020|EPI ISL 496493|B.1.1.1|Democratic Republic of the Congo|2020-05-06	0.0005915081	Africa
Africa|hCoV-19/DRC/4633/2020|EPI ISL 513607|B.1.128|Democratic Republic of the Congo|2020-04-30	Africa|hCoV-19/DRC/5651/2020|EPI ISL 496493|B.1.1.1|Democratic Republic of the Congo|2020-05-06	0.0005218735	Africa
Africa|hCoV-19/DRC/4642/2020|EPI ISL 513608|B.1.128|Democratic Republic of the Congo|2020-04-30	Africa|hCoV-19/DRC/5651/2020|EPI ISL 496493|B.1.1.1|Democratic Republic of the Congo|2020-05-06	0.0005218499	Africa
Africa|hCoV-19/DRC/4647/2020|EPI ISL 513609|B.1.128|Democratic Republic of the Congo|2020-04-30	Africa|hCoV-19/DRC/5651/2020|EPI ISL 496493|B.1.1.1|Democratic Republic of the Congo|2020-05-06	0.0004870497	Africa
Africa|hCoV-19/DRC/4653/2020|EPI ISL 513610|B.1.128|Democratic Republic of the Congo|2020-04-30	Africa|hCoV-19/DRC/5651/2020|EPI ISL 496493|B.1.1.1|Democratic Republic of the Congo|2020-05-06	0.0005219044	Africa
Africa|hCoV-19/DRC/4681/2020|EPI ISL 514116|B.1.128|Democratic Republic of the Congo|2020-04-30	Africa|hCoV-19/DRC/5651/2020|EPI ISL 496493|B.1.1.1|Democratic Republic of the Congo|2020-05-06	0.0004879663	Africa
Africa|hCoV-19/DRC/4683/2020|EPI ISL 514105|B.1.5|Democratic Republic of the Congo|2020-04-30	Africa|hCoV-19/DRC/5651/2020|EPI ISL 496493|B.1.1.1|Democratic Republic of the Congo|2020-05-06	0.0005222497	Africa
Africa|hCoV-19/DRC/4685/2020|EPI ISL 514106|B.1.128|Democratic Republic of the Congo|2020-04-30	Africa|hCoV-19/DRC/5651/2020|EPI ISL 496493|B.1.1.1|Democratic Republic of the Congo|2020-05-06	0.0005218625	Africa
Africa|hCoV-19/DRC/4690/2020|EPI ISL 514117|B.1.128|Democratic Republic of the Congo|2020-04-30	Africa|hCoV-19/DRC/5651/2020|EPI ISL 496493|B.1.1.1|Democratic Republic of the Congo|2020-05-06	0.0005218501	Africa
Africa|hCoV-19/DRC/4693/2020|EPI ISL 514118|B.1.128|Democratic Republic of the Congo|2020-04-30	Africa|hCoV-19/DRC/5651/2020|EPI ISL 496493|B.1.1.1|Democratic Republic of the Congo|2020-05-06	0.0004870498	Africa
Africa|hCoV-19/DRC/4694/2020|EPI ISL 514107|B.1.128|Democratic Republic of the Congo|2020-04-30	Africa|hCoV-19/DRC/5651/2020|EPI ISL 496493|B.1.1.1|Democratic Republic of the Congo|2020-05-06	0.0005218501	Africa
Africa|hCoV-19/DRC/4720/2020|EPI ISL 514108|B.1.84|Democratic Republic of the Congo|2020-05-01	Africa|hCoV-19/DRC/5651/2020|EPI ISL 496493|B.1.1.1|Democratic Republic of the Congo|2020-05-06	0.0004522511	Africa
Africa|hCoV-19/DRC/4785/2020|EPI ISL 514119|B.1.84|Democratic Republic of the Congo|2020-05-01	Africa|hCoV-19/DRC/5651/2020|EPI ISL 496493|B.1.1.1|Democratic Republic of the Congo|2020-05-06	0.0005566653	Africa
Africa|hCoV-19/DRC/5019/2020|EPI ISL 496511|B.1|Democratic Republic of the Congo|2020-05-02	Africa|hCoV-19/DRC/5651/2020|EPI ISL 496493|B.1.1.1|Democratic Republic of the Congo|2020-05-06	0.0004972599	Africa
Africa|hCoV-19/DRC/5094/2020|EPI ISL 496491|B.1.84|Democratic Republic of the Congo|2020-05-02	Africa|hCoV-19/DRC/5651/2020|EPI ISL 496493|B.1.1.1|Democratic Republic of the Congo|2020-05-06	0.0004522845	Africa
Africa|hCoV-19/DRC/5186/2020|EPI ISL 496512|B.1|Democratic Republic of the Congo|2020-05-03	Africa|hCoV-19/DRC/5651/2020|EPI ISL 496493|B.1.1.1|Democratic Republic of the Congo|2020-05-06	0.0004871618	Africa
Africa|hCoV-19/DRC/5187/2020|EPI ISL 513619|B.1|Democratic Republic of the Congo|2020-05-03	Africa|hCoV-19/DRC/5651/2020|EPI ISL 496493|B.1.1.1|Democratic Republic of the Congo|2020-05-06	0.0004870603	Africa
Africa|hCoV-19/DRC/5205/2020|EPI ISL 487365|B.1.1.275|Democratic Republic of the Congo|2020-05-01	Africa|hCoV-19/DRC/5651/2020|EPI ISL 496493|B.1.1.1|Democratic Republic of the Congo|2020-05-06	0.0002805755	Africa
Africa|hCoV-19/DRC/521/2020|EPI ISL 420854|B.1.5|Democratic Republic of the Congo|2020-03-25	Africa|hCoV-19/DRC/5651/2020|EPI ISL 496493|B.1.1.1|Democratic Republic of the Congo|2020-05-06	0.0003130348	Africa
Africa|hCoV-19/DRC/5210/2020|EPI ISL 487369|B.1.1.275|Democratic Republic of the Congo|2020-05-01	Africa|hCoV-19/DRC/5651/2020|EPI ISL 496493|B.1.1.1|Democratic Republic of the Congo|2020-05-06	0.0002783277	Africa
Africa|hCoV-19/DRC/523/2020|EPI ISL 420849|B.1.1.1|Democratic Republic of the Congo|2020-03-28	Africa|hCoV-19/DRC/5651/2020|EPI ISL 496493|B.1.1.1|Democratic Republic of the Congo|2020-05-06	0.0000347717	Africa
Africa|hCoV-19/DRC/5240/2020|EPI ISL 496492|B.1|Democratic Republic of the Congo|2020-05-03	Africa|hCoV-19/DRC/5651/2020|EPI ISL 496493|B.1.1.1|Democratic Republic of the Congo|2020-05-06	0.0003826315	Africa
Africa|hCoV-19/DRC/5377/2020|EPI ISL 496513|B.1|Democratic Republic of the Congo|2020-05-04	Africa|hCoV-19/DRC/5651/2020|EPI ISL 496493|B.1.1.1|Democratic Republic of the Congo|2020-05-06	0.0004522198	Africa
Africa|hCoV-19/DRC/5538/2020|EPI ISL 514120|B.1|Democratic Republic of the Congo|2020-05-05	Africa|hCoV-19/DRC/5651/2020|EPI ISL 496493|B.1.1.1|Democratic Republic of the Congo|2020-05-06	0.0004237322	Africa
Africa|hCoV-19/Algeria/G0638 2264/2020|EPI ISL 418241|B.1|Algeria|2020-03-02	Africa|hCoV-19/DRC/5705/2020|EPI ISL 496494|B.1.84|Democratic Republic of the Congo|2020-05-06	0.0003894800	Africa
Africa|hCoV-19/Algeria/G0640 2265/2020|EPI ISL 418242|B.1|Algeria|2020-03-08	Africa|hCoV-19/DRC/5705/2020|EPI ISL 496494|B.1.84|Democratic Republic of the Congo|2020-05-06	0.0002832400	Africa
Africa|hCoV-19/Algeria/G0860 2262/2020|EPI ISL 420037|B.1|Algeria|2020-03-02	Africa|hCoV-19/DRC/5705/2020|EPI ISL 496494|B.1.84|Democratic Republic of the Congo|2020-05-06	0.0002832400	Africa
Africa|hCoV-19/Benin/1022/2020|EPI ISL 476826|B.1|Benin|2020-03-25	Africa|hCoV-19/DRC/5705/2020|EPI ISL 496494|B.1.84|Democratic Republic of the Congo|2020-05-06	0.0001770307	Africa
Africa|hCoV-19/Benin/1092/2020|EPI ISL 476827|B.1|Benin|2020-03-27	Africa|hCoV-19/DRC/5705/2020|EPI ISL 496494|B.1.84|Democratic Republic of the Congo|2020-05-06	0.0002479402	Africa
Africa|hCoV-19/Benin/1408/2020|EPI ISL 476825|B.1.356|Benin|2020-04-04	Africa|hCoV-19/DRC/5705/2020|EPI ISL 496494|B.1.84|Democratic Republic of the Congo|2020-05-06	0.0002832600	Africa
Africa|hCoV-19/Benin/1409/2020|EPI ISL 476828|B.1|Benin|2020-04-06	Africa|hCoV-19/DRC/5705/2020|EPI ISL 496494|B.1.84|Democratic Republic of the Congo|2020-05-06	0.0003192315	Africa
Africa|hCoV-19/Benin/1950/2020|EPI ISL 476830|A|Benin|2020-04-15	Africa|hCoV-19/DRC/5705/2020|EPI ISL 496494|B.1.84|Democratic Republic of the Congo|2020-05-06	0.0004958808	Africa
Africa|hCoV-19/Benin/197/2020|EPI ISL 476822|B.1.178|Benin|2020-03-15	Africa|hCoV-19/DRC/5705/2020|EPI ISL 496494|B.1.84|Democratic Republic of the Congo|2020-05-06	0.0001770513	Africa
Africa|hCoV-19/Benin/2012/2020|EPI ISL 476831|A|Benin|2020-04-15	Africa|hCoV-19/DRC/5705/2020|EPI ISL 496494|B.1.84|Democratic Republic of the Congo|2020-05-06	0.0004957928	Africa
Africa|hCoV-19/Benin/260/2020|EPI ISL 476823|B.1.292|Benin|2020-03-17	Africa|hCoV-19/DRC/5705/2020|EPI ISL 496494|B.1.84|Democratic Republic of the Congo|2020-05-06	0.0003540976	Africa
Africa|hCoV-19/Benin/314/2020|EPI ISL 476834|B.1.5|Benin|2020-03-17	Africa|hCoV-19/DRC/5705/2020|EPI ISL 496494|B.1.84|Democratic Republic of the Congo|2020-05-06	0.0002833073	Africa
Africa|hCoV-19/Benin/461/2020|EPI ISL 476833|A|Benin|2020-03-17	Africa|hCoV-19/DRC/5705/2020|EPI ISL 496494|B.1.84|Democratic Republic of the Congo|2020-05-06	0.0004603484	Africa
Africa|hCoV-19/Benin/501/2020|EPI ISL 476824|B.1.356|Benin|2020-03-17	Africa|hCoV-19/DRC/5705/2020|EPI ISL 496494|B.1.84|Democratic Republic of the Congo|2020-05-06	0.0002832400	Africa
Africa|hCoV-19/Benin/843/2020|EPI ISL 476829|A|Benin|2020-03-19	Africa|hCoV-19/DRC/5705/2020|EPI ISL 496494|B.1.84|Democratic Republic of the Congo|2020-05-06	0.0003895639	Africa
Africa|hCoV-19/Botswana/BOT0455/2020|EPI ISL 560386|B.1|Botswana|2020-03-28	Africa|hCoV-19/DRC/5705/2020|EPI ISL 496494|B.1.84|Democratic Republic of the Congo|2020-05-06	0.0002124209	Africa
Africa|hCoV-19/Botswana/BOT2254/2020|EPI ISL 560390|B.1.1|Botswana|2020-04-08	Africa|hCoV-19/DRC/5705/2020|EPI ISL 496494|B.1.84|Democratic Republic of the Congo|2020-05-06	0.0002836654	Africa
Africa|hCoV-19/Botswana/BOT2283/2020|EPI ISL 560385|B.1|Botswana|2020-04-07	Africa|hCoV-19/DRC/5705/2020|EPI ISL 496494|B.1.84|Democratic Republic of the Congo|2020-05-06	0.0003223219	Africa
Africa|hCoV-19/Botswana/BOT2624/2020|EPI ISL 560387|B.1.1|Botswana|2020-04-05	Africa|hCoV-19/DRC/5705/2020|EPI ISL 496494|B.1.84|Democratic Republic of the Congo|2020-05-06	0.0002865298	Africa
Africa|hCoV-19/Botswana/BOT4161/2020|EPI ISL 560388|B.1.1.220|Botswana|2020-04-16	Africa|hCoV-19/DRC/5705/2020|EPI ISL 496494|B.1.84|Democratic Republic of the Congo|2020-05-06	0.0003548105	Africa
Africa|hCoV-19/DRC/04186/2020|EPI ISL 471411|A|Democratic Republic of the Congo|2020-04-25	Africa|hCoV-19/DRC/5705/2020|EPI ISL 496494|B.1.84|Democratic Republic of the Congo|2020-05-06	0.0004603477	Africa
Africa|hCoV-19/DRC/04188/2020|EPI ISL 471413|A|Democratic Republic of the Congo|2020-04-25	Africa|hCoV-19/DRC/5705/2020|EPI ISL 496494|B.1.84|Democratic Republic of the Congo|2020-05-06	0.0005389463	Africa
Africa|hCoV-19/DRC/10041/2020|EPI ISL 527543|B.1.1.275|Democratic Republic of the Congo|2020-05-22	Africa|hCoV-19/DRC/5705/2020|EPI ISL 496494|B.1.84|Democratic Republic of the Congo|2020-05-06	0.0003541239	Africa
Africa|hCoV-19/DRC/10057/2020|EPI ISL 527538|B.1.1.275|Democratic Republic of the Congo|2020-05-22	Africa|hCoV-19/DRC/5705/2020|EPI ISL 496494|B.1.84|Democratic Republic of the Congo|2020-05-06	0.0004654717	Africa
Africa|hCoV-19/DRC/10061/2020|EPI ISL 527521|B.1.1.275|Democratic Republic of the Congo|2020-05-22	Africa|hCoV-19/DRC/5705/2020|EPI ISL 496494|B.1.84|Democratic Republic of the Congo|2020-05-06	0.0003210769	Africa
Africa|hCoV-19/DRC/10070/2020|EPI ISL 527544|B.1.178|Democratic Republic of the Congo|2020-05-22	Africa|hCoV-19/DRC/5705/2020|EPI ISL 496494|B.1.84|Democratic Republic of the Congo|2020-05-06	0.0003186741	Africa
Africa|hCoV-19/DRC/10120/2020|EPI ISL 513624|B.1.1.275|Democratic Republic of the Congo|2020-05-22	Africa|hCoV-19/DRC/5705/2020|EPI ISL 496494|B.1.84|Democratic Republic of the Congo|2020-05-06	0.0003963222	Africa
Africa|hCoV-19/DRC/10127/2020|EPI ISL 513625|B.1.1.275|Democratic Republic of the Congo|2020-05-22	Africa|hCoV-19/DRC/5705/2020|EPI ISL 496494|B.1.84|Democratic Republic of the Congo|2020-05-06	0.0003927571	Africa
Africa|hCoV-19/DRC/10242/2020|EPI ISL 513626|B.1.84|Democratic Republic of the Congo|2020-05-22	Africa|hCoV-19/DRC/5705/2020|EPI ISL 496494|B.1.84|Democratic Republic of the Congo|2020-05-06	0.0000707992	Africa
Africa|hCoV-19/DRC/10251/2020|EPI ISL 513627|B.1.128|Democratic Republic of the Congo|2020-05-22	Africa|hCoV-19/DRC/5705/2020|EPI ISL 496494|B.1.84|Democratic Republic of the Congo|2020-05-06	0.0004253134	Africa
Africa|hCoV-19/DRC/10324/2020|EPI ISL 527545|B.1.214|Democratic Republic of the Congo|2020-05-22	Africa|hCoV-19/DRC/5705/2020|EPI ISL 496494|B.1.84|Democratic Republic of the Congo|2020-05-06	0.0002832600	Africa
Africa|hCoV-19/DRC/10346/2020|EPI ISL 527546|B.1.214|Democratic Republic of the Congo|2020-05-22	Africa|hCoV-19/DRC/5705/2020|EPI ISL 496494|B.1.84|Democratic Republic of the Congo|2020-05-06	0.0002832603	Africa
Africa|hCoV-19/DRC/10364/2020|EPI ISL 527498|B.1|Democratic Republic of the Congo|2020-05-22	Africa|hCoV-19/DRC/5705/2020|EPI ISL 496494|B.1.84|Democratic Republic of the Congo|2020-05-06	0.0001772001	Africa
Africa|hCoV-19/DRC/10371/2020|EPI ISL 527489|B.1.178|Democratic Republic of the Congo|2020-05-22	Africa|hCoV-19/DRC/5705/2020|EPI ISL 496494|B.1.84|Democratic Republic of the Congo|2020-05-06	0.0003187003	Africa
Africa|hCoV-19/DRC/10373/2020|EPI ISL 527495|B.1.159|Democratic Republic of the Congo|2020-05-22	Africa|hCoV-19/DRC/5705/2020|EPI ISL 496494|B.1.84|Democratic Republic of the Congo|2020-05-06	0.0003544491	Africa
Africa|hCoV-19/DRC/10374/2020|EPI ISL 527539|B.1.84|Democratic Republic of the Congo|2020-05-22	Africa|hCoV-19/DRC/5705/2020|EPI ISL 496494|B.1.84|Democratic Republic of the Congo|2020-05-06	0.0002858166	Africa
Africa|hCoV-19/DRC/10375/2020|EPI ISL 527499|B.1.84|Democratic Republic of the Congo|2020-05-22	Africa|hCoV-19/DRC/5705/2020|EPI ISL 496494|B.1.84|Democratic Republic of the Congo|2020-05-06	0.0002136990	Africa
Africa|hCoV-19/DRC/10399/2020|EPI ISL 527491|B.1.214|Democratic Republic of the Congo|2020-05-22	Africa|hCoV-19/DRC/5705/2020|EPI ISL 496494|B.1.84|Democratic Republic of the Congo|2020-05-06	0.0002834414	Africa
Africa|hCoV-19/DRC/10502/2020|EPI ISL 527547|B.1.5|Democratic Republic of the Congo|2020-05-20	Africa|hCoV-19/DRC/5705/2020|EPI ISL 496494|B.1.84|Democratic Republic of the Congo|2020-05-06	0.0001770056	Africa
Africa|hCoV-19/DRC/10506/2020|EPI ISL 527524|B.1.5|Democratic Republic of the Congo|2020-05-18	Africa|hCoV-19/DRC/5705/2020|EPI ISL 496494|B.1.84|Democratic Republic of the Congo|2020-05-06	0.0001788089	Africa
Africa|hCoV-19/DRC/10507/2020|EPI ISL 527492|B.1.5|Democratic Republic of the Congo|2020-05-18	Africa|hCoV-19/DRC/5705/2020|EPI ISL 496494|B.1.84|Democratic Republic of the Congo|2020-05-06	0.0002126086	Africa
Africa|hCoV-19/DRC/10508/2020|EPI ISL 527494|B.1.5|Democratic Republic of the Congo|2020-05-20	Africa|hCoV-19/DRC/5705/2020|EPI ISL 496494|B.1.84|Democratic Republic of the Congo|2020-05-06	0.0002126844	Africa
Africa|hCoV-19/DRC/10532/2020|EPI ISL 527532|B.1.5|Democratic Republic of the Congo|2020-05-20	Africa|hCoV-19/DRC/5705/2020|EPI ISL 496494|B.1.84|Democratic Republic of the Congo|2020-05-06	0.0001793924	Africa
Africa|hCoV-19/DRC/10533/2020|EPI ISL 527548|B.1.5|Democratic Republic of the Congo|2020-05-20	Africa|hCoV-19/DRC/5705/2020|EPI ISL 496494|B.1.84|Democratic Republic of the Congo|2020-05-06	0.0002124258	Africa
Africa|hCoV-19/DRC/10621/2020|EPI ISL 527526|B.1.214|Democratic Republic of the Congo|2020-05-23	Africa|hCoV-19/DRC/5705/2020|EPI ISL 496494|B.1.84|Democratic Republic of the Congo|2020-05-06	0.0002510499	Africa
Africa|hCoV-19/DRC/10640/2020|EPI ISL 527541|B.1|Democratic Republic of the Congo|2020-05-22	Africa|hCoV-19/DRC/5705/2020|EPI ISL 496494|B.1.84|Democratic Republic of the Congo|2020-05-06	0.0004321716	Africa
Africa|hCoV-19/DRC/10644/2020|EPI ISL 527549|B.1|Democratic Republic of the Congo|2020-05-22	Africa|hCoV-19/DRC/5705/2020|EPI ISL 496494|B.1.84|Democratic Republic of the Congo|2020-05-06	0.0004249644	Africa
Africa|hCoV-19/DRC/10728/2020|EPI ISL 513628|B.1.5|Democratic Republic of the Congo|2020-05-23	Africa|hCoV-19/DRC/5705/2020|EPI ISL 496494|B.1.84|Democratic Republic of the Congo|2020-05-06	0.0001442096	Africa
Africa|hCoV-19/DRC/10731/2020|EPI ISL 513629|B.1.1.1|Democratic Republic of the Congo|2020-05-23	Africa|hCoV-19/DRC/5705/2020|EPI ISL 496494|B.1.84|Democratic Republic of the Congo|2020-05-06	0.0004687454	Africa
Africa|hCoV-19/DRC/10733/2020|EPI ISL 513630|B.1|Democratic Republic of the Congo|2020-05-23	Africa|hCoV-19/DRC/5705/2020|EPI ISL 496494|B.1.84|Democratic Republic of the Congo|2020-05-06	0.0002832601	Africa
Africa|hCoV-19/DRC/108/2020|EPI ISL 417948|B.1.128|Democratic Republic of the Congo|2020-03-19	Africa|hCoV-19/DRC/5705/2020|EPI ISL 496494|B.1.84|Democratic Republic of the Congo|2020-05-06	0.0003186531	Africa
Africa|hCoV-19/DRC/10885/2020|EPI ISL 513631|B.1.84|Democratic Republic of the Congo|2020-05-23	Africa|hCoV-19/DRC/5705/2020|EPI ISL 496494|B.1.84|Democratic Republic of the Congo|2020-05-06	0.0001062011	Africa
Africa|hCoV-19/DRC/10902/2020|EPI ISL 527490|B.1.178|Democratic Republic of the Congo|2020-05-23	Africa|hCoV-19/DRC/5705/2020|EPI ISL 496494|B.1.84|Democratic Republic of the Congo|2020-05-06	0.0002479527	Africa
Africa|hCoV-19/DRC/10913/2020|EPI ISL 527507|B.1.84|Democratic Republic of the Congo|2020-05-24	Africa|hCoV-19/DRC/5705/2020|EPI ISL 496494|B.1.84|Democratic Republic of the Congo|2020-05-06	0.0002125104	Africa
Africa|hCoV-19/DRC/11005/2020|EPI ISL 527550|B.1.159|Democratic Republic of the Congo|2020-05-24	Africa|hCoV-19/DRC/5705/2020|EPI ISL 496494|B.1.84|Democratic Republic of the Congo|2020-05-06	0.0003894979	Africa
Africa|hCoV-19/DRC/11008/2020|EPI ISL 527503|B.1.159|Democratic Republic of the Congo|2020-05-24	Africa|hCoV-19/DRC/5705/2020|EPI ISL 496494|B.1.84|Democratic Republic of the Congo|2020-05-06	0.0003894981	Africa
Africa|hCoV-19/DRC/11022/2020|EPI ISL 527551|B.1.214|Democratic Republic of the Congo|2020-05-24	Africa|hCoV-19/DRC/5705/2020|EPI ISL 496494|B.1.84|Democratic Republic of the Congo|2020-05-06	0.0003540904	Africa
Africa|hCoV-19/DRC/11024/2020|EPI ISL 527552|B.1.149|Democratic Republic of the Congo|2020-05-24	Africa|hCoV-19/DRC/5705/2020|EPI ISL 496494|B.1.84|Democratic Republic of the Congo|2020-05-06	0.0003897065	Africa
Africa|hCoV-19/DRC/11026/2020|EPI ISL 527553|B.1.149|Democratic Republic of the Congo|2020-05-24	Africa|hCoV-19/DRC/5705/2020|EPI ISL 496494|B.1.84|Democratic Republic of the Congo|2020-05-06	0.0002478299	Africa
Africa|hCoV-19/DRC/11031/2020|EPI ISL 527554|B.1.214|Democratic Republic of the Congo|2020-05-24	Africa|hCoV-19/DRC/5705/2020|EPI ISL 496494|B.1.84|Democratic Republic of the Congo|2020-05-06	0.0002832472	Africa
Africa|hCoV-19/DRC/11041/2020|EPI ISL 527555|B.1|Democratic Republic of the Congo|2020-05-24	Africa|hCoV-19/DRC/5705/2020|EPI ISL 496494|B.1.84|Democratic Republic of the Congo|2020-05-06	0.0002478360	Africa
Africa|hCoV-19/DRC/11057/2020|EPI ISL 527528|B.1.5|Democratic Republic of the Congo|2020-05-24	Africa|hCoV-19/DRC/5705/2020|EPI ISL 496494|B.1.84|Democratic Republic of the Congo|2020-05-06	0.0001781278	Africa
Africa|hCoV-19/DRC/11078/2020|EPI ISL 527514|B.1|Democratic Republic of the Congo|2020-05-24	Africa|hCoV-19/DRC/5705/2020|EPI ISL 496494|B.1.84|Democratic Republic of the Congo|2020-05-06	0.0003190016	Africa
Africa|hCoV-19/DRC/11079/2020|EPI ISL 527500|B.1.214|Democratic Republic of the Congo|2020-05-24	Africa|hCoV-19/DRC/5705/2020|EPI ISL 496494|B.1.84|Democratic Republic of the Congo|2020-05-06	0.0002136871	Africa
Africa|hCoV-19/DRC/11093/2020|EPI ISL 527527|B.1.5|Democratic Republic of the Congo|2020-05-24	Africa|hCoV-19/DRC/5705/2020|EPI ISL 496494|B.1.84|Democratic Republic of the Congo|2020-05-06	0.0002493532	Africa
Africa|hCoV-19/DRC/11096/2020|EPI ISL 527522|B.1|Democratic Republic of the Congo|2020-05-24	Africa|hCoV-19/DRC/5705/2020|EPI ISL 496494|B.1.84|Democratic Republic of the Congo|2020-05-06	0.0002493656	Africa
Africa|hCoV-19/DRC/11114/2020|EPI ISL 527534|B.1.214|Democratic Republic of the Congo|2020-05-25	Africa|hCoV-19/DRC/5705/2020|EPI ISL 496494|B.1.84|Democratic Republic of the Congo|2020-05-06	0.0003229812	Africa
Africa|hCoV-19/DRC/11123/2020|EPI ISL 527496|B.1.84|Democratic Republic of the Congo|2020-05-24	Africa|hCoV-19/DRC/5705/2020|EPI ISL 496494|B.1.84|Democratic Republic of the Congo|2020-05-06	0.0001062260	Africa
Africa|hCoV-19/DRC/11134/2020|EPI ISL 527518|B.1.5|Democratic Republic of the Congo|2020-05-24	Africa|hCoV-19/DRC/5705/2020|EPI ISL 496494|B.1.84|Democratic Republic of the Congo|2020-05-06	0.0001420303	Africa
Africa|hCoV-19/DRC/11143/2020|EPI ISL 527556|B.1|Democratic Republic of the Congo|2020-05-24	Africa|hCoV-19/DRC/5705/2020|EPI ISL 496494|B.1.84|Democratic Republic of the Congo|2020-05-06	0.0004605732	Africa
Africa|hCoV-19/DRC/11145/2020|EPI ISL 527501|B.1.214|Democratic Republic of the Congo|2020-05-24	Africa|hCoV-19/DRC/5705/2020|EPI ISL 496494|B.1.84|Democratic Republic of the Congo|2020-05-06	0.0003196780	Africa
Africa|hCoV-19/DRC/11148/2020|EPI ISL 527525|B.1.178|Democratic Republic of the Congo|2020-05-24	Africa|hCoV-19/DRC/5705/2020|EPI ISL 496494|B.1.84|Democratic Republic of the Congo|2020-05-06	0.0003585548	Africa
Africa|hCoV-19/DRC/11157/2020|EPI ISL 527530|B.1|Democratic Republic of the Congo|2020-05-25	Africa|hCoV-19/DRC/5705/2020|EPI ISL 496494|B.1.84|Democratic Republic of the Congo|2020-05-06	0.0002845050	Africa
Africa|hCoV-19/DRC/11187/2020|EPI ISL 527523|B.1.1.275|Democratic Republic of the Congo|2020-05-23	Africa|hCoV-19/DRC/5705/2020|EPI ISL 496494|B.1.84|Democratic Republic of the Congo|2020-05-06	0.0004251881	Africa
Africa|hCoV-19/DRC/11191/2020|EPI ISL 527506|B.1.1.275|Democratic Republic of the Congo|2020-05-23	Africa|hCoV-19/DRC/5705/2020|EPI ISL 496494|B.1.84|Democratic Republic of the Congo|2020-05-06	0.0003186902	Africa
Africa|hCoV-19/DRC/11252/2020|EPI ISL 527557|B.1.1.275|Democratic Republic of the Congo|2020-05-21	Africa|hCoV-19/DRC/5705/2020|EPI ISL 496494|B.1.84|Democratic Republic of the Congo|2020-05-06	0.0004958281	Africa
Africa|hCoV-19/DRC/11260/2020|EPI ISL 527558|B.1.1.275|Democratic Republic of the Congo|2020-05-23	Africa|hCoV-19/DRC/5705/2020|EPI ISL 496494|B.1.84|Democratic Republic of the Congo|2020-05-06	0.0003541328	Africa
Africa|hCoV-19/DRC/1131/2020|EPI ISL 429255|B.1.5|Democratic Republic of the Congo|2020-04-05	Africa|hCoV-19/DRC/5705/2020|EPI ISL 496494|B.1.84|Democratic Republic of the Congo|2020-05-06	0.0001416080	Africa
Africa|hCoV-19/DRC/11310/2020|EPI ISL 527529|B.1.149|Democratic Republic of the Congo|2020-05-25	Africa|hCoV-19/DRC/5705/2020|EPI ISL 496494|B.1.84|Democratic Republic of the Congo|2020-05-06	0.0002482755	Africa
Africa|hCoV-19/DRC/11318/2020|EPI ISL 527559|B.1.149|Democratic Republic of the Congo|2020-05-25	Africa|hCoV-19/DRC/5705/2020|EPI ISL 496494|B.1.84|Democratic Republic of the Congo|2020-05-06	0.0002478361	Africa
Africa|hCoV-19/DRC/11326/2020|EPI ISL 527508|B.1|Democratic Republic of the Congo|2020-05-25	Africa|hCoV-19/DRC/5705/2020|EPI ISL 496494|B.1.84|Democratic Republic of the Congo|2020-05-06	0.0002478649	Africa
Africa|hCoV-19/DRC/11334/2020|EPI ISL 527504|B.1.178|Democratic Republic of the Congo|2020-05-25	Africa|hCoV-19/DRC/5705/2020|EPI ISL 496494|B.1.84|Democratic Republic of the Congo|2020-05-06	0.0002124556	Africa
Africa|hCoV-19/DRC/11337/2020|EPI ISL 527510|B.1.84|Democratic Republic of the Congo|2020-05-25	Africa|hCoV-19/DRC/5705/2020|EPI ISL 496494|B.1.84|Democratic Republic of the Congo|2020-05-06	0.0001770094	Africa
Africa|hCoV-19/DRC/11341/2020|EPI ISL 527509|B.1.1.275|Democratic Republic of the Congo|2020-05-25	Africa|hCoV-19/DRC/5705/2020|EPI ISL 496494|B.1.84|Democratic Republic of the Congo|2020-05-06	0.0004249971	Africa
Africa|hCoV-19/DRC/11348/2020|EPI ISL 527560|B.1.149|Democratic Republic of the Congo|2020-05-25	Africa|hCoV-19/DRC/5705/2020|EPI ISL 496494|B.1.84|Democratic Republic of the Congo|2020-05-06	0.0002124263	Africa
Africa|hCoV-19/DRC/11369/2020|EPI ISL 527537|B.1.214|Democratic Republic of the Congo|2020-05-25	Africa|hCoV-19/DRC/5705/2020|EPI ISL 496494|B.1.84|Democratic Republic of the Congo|2020-05-06	0.0002861676	Africa
Africa|hCoV-19/DRC/11376/2020|EPI ISL 527513|B.1.214|Democratic Republic of the Congo|2020-05-25	Africa|hCoV-19/DRC/5705/2020|EPI ISL 496494|B.1.84|Democratic Republic of the Congo|2020-05-06	0.0003202470	Africa
Africa|hCoV-19/DRC/11411/2020|EPI ISL 527561|B.1.5|Democratic Republic of the Congo|2020-05-25	Africa|hCoV-19/DRC/5705/2020|EPI ISL 496494|B.1.84|Democratic Republic of the Congo|2020-05-06	0.0002124263	Africa
Africa|hCoV-19/DRC/11450/2020|EPI ISL 527516|B.1.5|Democratic Republic of the Congo|2020-05-25	Africa|hCoV-19/DRC/5705/2020|EPI ISL 496494|B.1.84|Democratic Republic of the Congo|2020-05-06	0.0001424805	Africa
Africa|hCoV-19/DRC/11458/2020|EPI ISL 527497|B.1.5|Democratic Republic of the Congo|2020-05-25	Africa|hCoV-19/DRC/5705/2020|EPI ISL 496494|B.1.84|Democratic Republic of the Congo|2020-05-06	0.0002833535	Africa
Africa|hCoV-19/DRC/11460/2020|EPI ISL 527562|B.1.214|Democratic Republic of the Congo|2020-05-25	Africa|hCoV-19/DRC/5705/2020|EPI ISL 496494|B.1.84|Democratic Republic of the Congo|2020-05-06	0.0004250365	Africa
Africa|hCoV-19/DRC/11472/2020|EPI ISL 527502|B.1.214|Democratic Republic of the Congo|2020-05-25	Africa|hCoV-19/DRC/5705/2020|EPI ISL 496494|B.1.84|Democratic Republic of the Congo|2020-05-06	0.0003562941	Africa
Africa|hCoV-19/DRC/11477/2020|EPI ISL 527563|B.1.84|Democratic Republic of the Congo|2020-05-25	Africa|hCoV-19/DRC/5705/2020|EPI ISL 496494|B.1.84|Democratic Republic of the Congo|2020-05-06	0.0000353972	Africa
Africa|hCoV-19/DRC/11486/2020|EPI ISL 527564|B.1.214|Democratic Republic of the Congo|2020-05-25	Africa|hCoV-19/DRC/5705/2020|EPI ISL 496494|B.1.84|Democratic Republic of the Congo|2020-05-06	0.0003541204	Africa
Africa|hCoV-19/DRC/11487/2020|EPI ISL 527505|B.1|Democratic Republic of the Congo|2020-05-25	Africa|hCoV-19/DRC/5705/2020|EPI ISL 496494|B.1.84|Democratic Republic of the Congo|2020-05-06	0.0002833535	Africa
Africa|hCoV-19/DRC/11507/2020|EPI ISL 527512|B.1|Democratic Republic of the Congo|2020-05-25	Africa|hCoV-19/DRC/5705/2020|EPI ISL 496494|B.1.84|Democratic Republic of the Congo|2020-05-06	0.0003186892	Africa
Africa|hCoV-19/DRC/1151/2020|EPI ISL 447596|B.38|Democratic Republic of the Congo|2020-04-05	Africa|hCoV-19/DRC/5705/2020|EPI ISL 496494|B.1.84|Democratic Republic of the Congo|2020-05-06	0.0005312617	Africa
Africa|hCoV-19/DRC/11511/2020|EPI ISL 527511|B.1.214|Democratic Republic of the Congo|2020-05-25	Africa|hCoV-19/DRC/5705/2020|EPI ISL 496494|B.1.84|Democratic Republic of the Congo|2020-05-06	0.0003540903	Africa
Africa|hCoV-19/DRC/11572/2020|EPI ISL 527565|B.1.214|Democratic Republic of the Congo|2020-05-25	Africa|hCoV-19/DRC/5705/2020|EPI ISL 496494|B.1.84|Democratic Republic of the Congo|2020-05-06	0.0002478246	Africa
Africa|hCoV-19/DRC/11576/2020|EPI ISL 527517|B.1|Democratic Republic of the Congo|2020-05-25	Africa|hCoV-19/DRC/5705/2020|EPI ISL 496494|B.1.84|Democratic Republic of the Congo|2020-05-06	0.0002479001	Africa
Africa|hCoV-19/DRC/11583/2020|EPI ISL 527542|B.1|Democratic Republic of the Congo|2020-05-25	Africa|hCoV-19/DRC/5705/2020|EPI ISL 496494|B.1.84|Democratic Republic of the Congo|2020-05-06	0.0002861705	Africa
Africa|hCoV-19/DRC/11616/2020|EPI ISL 527519|B.1|Democratic Republic of the Congo|2020-05-25	Africa|hCoV-19/DRC/5705/2020|EPI ISL 496494|B.1.84|Democratic Republic of the Congo|2020-05-06	0.0002478472	Africa
Africa|hCoV-19/DRC/11623/2020|EPI ISL 527566|B.1.5|Democratic Republic of the Congo|2020-05-25	Africa|hCoV-19/DRC/5705/2020|EPI ISL 496494|B.1.84|Democratic Republic of the Congo|2020-05-06	0.0002478527	Africa
Africa|hCoV-19/DRC/11624/2020|EPI ISL 527567|B.1.149|Democratic Republic of the Congo|2020-05-25	Africa|hCoV-19/DRC/5705/2020|EPI ISL 496494|B.1.84|Democratic Republic of the Congo|2020-05-06	0.0002478597	Africa
Africa|hCoV-19/DRC/11631/2020|EPI ISL 527568|B.1.149|Democratic Republic of the Congo|2020-05-25	Africa|hCoV-19/DRC/5705/2020|EPI ISL 496494|B.1.84|Democratic Republic of the Congo|2020-05-06	0.0002478859	Africa
Africa|hCoV-19/DRC/11632/2020|EPI ISL 527493|B.1|Democratic Republic of the Congo|2020-05-25	Africa|hCoV-19/DRC/5705/2020|EPI ISL 496494|B.1.84|Democratic Republic of the Congo|2020-05-06	0.0002479878	Africa
Africa|hCoV-19/DRC/11635/2020|EPI ISL 527540|B.1.214|Democratic Republic of the Congo|2020-05-25	Africa|hCoV-19/DRC/5705/2020|EPI ISL 496494|B.1.84|Democratic Republic of the Congo|2020-05-06	0.0002862429	Africa
Africa|hCoV-19/DRC/11640/2020|EPI ISL 527535|B.1.178|Democratic Republic of the Congo|2020-05-25	Africa|hCoV-19/DRC/5705/2020|EPI ISL 496494|B.1.84|Democratic Republic of the Congo|2020-05-06	0.0002854382	Africa
Africa|hCoV-19/DRC/11643/2020|EPI ISL 527520|B.1.5|Democratic Republic of the Congo|2020-05-25	Africa|hCoV-19/DRC/5705/2020|EPI ISL 496494|B.1.84|Democratic Republic of the Congo|2020-05-06	0.0002479320	Africa
Africa|hCoV-19/DRC/11648/2020|EPI ISL 527569|B.1.6|Democratic Republic of the Congo|2020-05-25	Africa|hCoV-19/DRC/5705/2020|EPI ISL 496494|B.1.84|Democratic Republic of the Congo|2020-05-06	0.0002832341	Africa
Africa|hCoV-19/DRC/11652/2020|EPI ISL 527570|B.1.149|Democratic Republic of the Congo|2020-05-25	Africa|hCoV-19/DRC/5705/2020|EPI ISL 496494|B.1.84|Democratic Republic of the Congo|2020-05-06	0.0002478411	Africa
Africa|hCoV-19/DRC/11653/2020|EPI ISL 527533|B.1.84|Democratic Republic of the Congo|2020-05-25	Africa|hCoV-19/DRC/5705/2020|EPI ISL 496494|B.1.84|Democratic Republic of the Congo|2020-05-06	0.0000710406	Africa
Africa|hCoV-19/DRC/11676/2020|EPI ISL 527531|B.1|Democratic Republic of the Congo|2020-05-26	Africa|hCoV-19/DRC/5705/2020|EPI ISL 496494|B.1.84|Democratic Republic of the Congo|2020-05-06	0.0004254368	Africa
Africa|hCoV-19/DRC/11677/2020|EPI ISL 527515|B.1.214|Democratic Republic of the Congo|2020-05-26	Africa|hCoV-19/DRC/5705/2020|EPI ISL 496494|B.1.84|Democratic Republic of the Congo|2020-05-06	0.0003542925	Africa
Africa|hCoV-19/DRC/11732/2020|EPI ISL 527536|B.1.214|Democratic Republic of the Congo|2020-05-26	Africa|hCoV-19/DRC/5705/2020|EPI ISL 496494|B.1.84|Democratic Republic of the Congo|2020-05-06	0.0002147195	Africa
Africa|hCoV-19/DRC/11733/2020|EPI ISL 527571|B.1.149|Democratic Republic of the Congo|2020-05-26	Africa|hCoV-19/DRC/5705/2020|EPI ISL 496494|B.1.84|Democratic Republic of the Congo|2020-05-06	0.0002478295	Africa
Africa|hCoV-19/DRC/11806/2020|EPI ISL 527572|B.1.214|Democratic Republic of the Congo|2020-05-26	Africa|hCoV-19/DRC/5705/2020|EPI ISL 496494|B.1.84|Democratic Republic of the Congo|2020-05-06	0.0003540828	Africa
Africa|hCoV-19/DRC/1234/2020|EPI ISL 429258|B.1.5|Democratic Republic of the Congo|2020-04-06	Africa|hCoV-19/DRC/5705/2020|EPI ISL 496494|B.1.84|Democratic Republic of the Congo|2020-05-06	0.0001429999	Africa
Africa|hCoV-19/DRC/1249/2020|EPI ISL 429259|B.1.5|Democratic Republic of the Congo|2020-04-06	Africa|hCoV-19/DRC/5705/2020|EPI ISL 496494|B.1.84|Democratic Republic of the Congo|2020-05-06	0.0001416080	Africa
Africa|hCoV-19/DRC/1319/2020|EPI ISL 431011|B.1.128|Democratic Republic of the Congo|2020-04-07	Africa|hCoV-19/DRC/5705/2020|EPI ISL 496494|B.1.84|Democratic Republic of the Congo|2020-05-06	0.0003186598	Africa
Africa|hCoV-19/DRC/1324/2020|EPI ISL 435033|B.1.128|Democratic Republic of the Congo|2020-04-07	Africa|hCoV-19/DRC/5705/2020|EPI ISL 496494|B.1.84|Democratic Republic of the Congo|2020-05-06	0.0003186596	Africa
Africa|hCoV-19/DRC/1326/2020|EPI ISL 435116|B.1|Democratic Republic of the Congo|2020-04-07	Africa|hCoV-19/DRC/5705/2020|EPI ISL 496494|B.1.84|Democratic Republic of the Congo|2020-05-06	0.0002124211	Africa
Africa|hCoV-19/DRC/1375/2020|EPI ISL 435117|B.1.1.1|Democratic Republic of the Congo|2020-04-07	Africa|hCoV-19/DRC/5705/2020|EPI ISL 496494|B.1.84|Democratic Republic of the Congo|2020-05-06	0.0004603812	Africa
Africa|hCoV-19/DRC/1376/2020|EPI ISL 431012|B.1.1.1|Democratic Republic of the Congo|2020-04-07	Africa|hCoV-19/DRC/5705/2020|EPI ISL 496494|B.1.84|Democratic Republic of the Congo|2020-05-06	0.0004249474	Africa
Africa|hCoV-19/DRC/1377/2020|EPI ISL 434678|B.1.1.1|Democratic Republic of the Congo|2020-04-07	Africa|hCoV-19/DRC/5705/2020|EPI ISL 496494|B.1.84|Democratic Republic of the Congo|2020-05-06	0.0003895088	Africa
Africa|hCoV-19/DRC/1378/2020|EPI ISL 435118|B.1.1.1|Democratic Republic of the Congo|2020-04-07	Africa|hCoV-19/DRC/5705/2020|EPI ISL 496494|B.1.84|Democratic Republic of the Congo|2020-05-06	0.0004249385	Africa
Africa|hCoV-19/DRC/1382/2020|EPI ISL 435113|B.1.1.1|Democratic Republic of the Congo|2020-04-07	Africa|hCoV-19/DRC/5705/2020|EPI ISL 496494|B.1.84|Democratic Republic of the Congo|2020-05-06	0.0004249476	Africa
Africa|hCoV-19/DRC/1397/2020|EPI ISL 434679|B.1.1.1|Democratic Republic of the Congo|2020-04-07	Africa|hCoV-19/DRC/5705/2020|EPI ISL 496494|B.1.84|Democratic Republic of the Congo|2020-05-06	0.0004249473	Africa
Africa|hCoV-19/DRC/1398/2020|EPI ISL 435114|B.1.1.1|Democratic Republic of the Congo|2020-04-07	Africa|hCoV-19/DRC/5705/2020|EPI ISL 496494|B.1.84|Democratic Republic of the Congo|2020-05-06	0.0003895086	Africa
Africa|hCoV-19/DRC/1422/2020|EPI ISL 434680|B.1.149|Democratic Republic of the Congo|2020-04-08	Africa|hCoV-19/DRC/5705/2020|EPI ISL 496494|B.1.84|Democratic Republic of the Congo|2020-05-06	0.0002478525	Africa
Africa|hCoV-19/DRC/1423/2020|EPI ISL 434710|B.1.149|Democratic Republic of the Congo|2020-04-08	Africa|hCoV-19/DRC/5705/2020|EPI ISL 496494|B.1.84|Democratic Republic of the Congo|2020-05-06	0.0002124307	Africa
Africa|hCoV-19/DRC/1486/2020|EPI ISL 434711|B.1|Democratic Republic of the Congo|2020-04-08	Africa|hCoV-19/DRC/5705/2020|EPI ISL 496494|B.1.84|Democratic Republic of the Congo|2020-05-06	0.0001771767	Africa
Africa|hCoV-19/DRC/1516/2020|EPI ISL 435032|B.1.5|Democratic Republic of the Congo|2020-04-09	Africa|hCoV-19/DRC/5705/2020|EPI ISL 496494|B.1.84|Democratic Republic of the Congo|2020-05-06	0.0001416079	Africa
Africa|hCoV-19/DRC/1565/2020|EPI ISL 434681|B.1|Democratic Republic of the Congo|2020-04-09	Africa|hCoV-19/DRC/5705/2020|EPI ISL 496494|B.1.84|Democratic Republic of the Congo|2020-05-06	0.0001770218	Africa
Africa|hCoV-19/DRC/158/2020|EPI ISL 417950|B.40|Democratic Republic of the Congo|2020-03-20	Africa|hCoV-19/DRC/5705/2020|EPI ISL 496494|B.1.84|Democratic Republic of the Congo|2020-05-06	0.0005666825	Africa
Africa|hCoV-19/DRC/1715/2020|EPI ISL 435156|B.1.84|Democratic Republic of the Congo|2020-04-10	Africa|hCoV-19/DRC/5705/2020|EPI ISL 496494|B.1.84|Democratic Republic of the Congo|2020-05-06	0.0000707977	Africa
Africa|hCoV-19/DRC/1767/2020|EPI ISL 435157|B.1.5|Democratic Republic of the Congo|2020-04-10	Africa|hCoV-19/DRC/5705/2020|EPI ISL 496494|B.1.84|Democratic Republic of the Congo|2020-05-06	0.0001416968	Africa
Africa|hCoV-19/DRC/1779/2020|EPI ISL 435158|C.14|Democratic Republic of the Congo|2020-04-10	Africa|hCoV-19/DRC/5705/2020|EPI ISL 496494|B.1.84|Democratic Republic of the Congo|2020-05-06	0.0004960974	Africa
Africa|hCoV-19/DRC/191/2020|EPI ISL 417955|B.1.128|Democratic Republic of the Congo|2020-03-21	Africa|hCoV-19/DRC/5705/2020|EPI ISL 496494|B.1.84|Democratic Republic of the Congo|2020-05-06	0.0003186528	Africa
Africa|hCoV-19/DRC/1952/2020|EPI ISL 435159|B.1.5|Democratic Republic of the Congo|2020-04-11	Africa|hCoV-19/DRC/5705/2020|EPI ISL 496494|B.1.84|Democratic Republic of the Congo|2020-05-06	0.0001416531	Africa
Africa|hCoV-19/DRC/1982/2020|EPI ISL 435160|B.1|Democratic Republic of the Congo|2020-04-12	Africa|hCoV-19/DRC/5705/2020|EPI ISL 496494|B.1.84|Democratic Republic of the Congo|2020-05-06	0.0001770137	Africa
Africa|hCoV-19/DRC/2047/2020|EPI ISL 435161|B.1.1.1|Democratic Republic of the Congo|2020-04-12	Africa|hCoV-19/DRC/5705/2020|EPI ISL 496494|B.1.84|Democratic Republic of the Congo|2020-05-06	0.0003895088	Africa
Africa|hCoV-19/DRC/2063/2020|EPI ISL 435162|B.1|Democratic Republic of the Congo|2020-04-12	Africa|hCoV-19/DRC/5705/2020|EPI ISL 496494|B.1.84|Democratic Republic of the Congo|2020-05-06	0.0001416465	Africa
Africa|hCoV-19/DRC/2120/2020|EPI ISL 435163|B.1.149|Democratic Republic of the Congo|2020-04-12	Africa|hCoV-19/DRC/5705/2020|EPI ISL 496494|B.1.84|Democratic Republic of the Congo|2020-05-06	0.0002124307	Africa
Africa|hCoV-19/DRC/2121/2020|EPI ISL 435164|B.1.149|Democratic Republic of the Congo|2020-04-12	Africa|hCoV-19/DRC/5705/2020|EPI ISL 496494|B.1.84|Democratic Republic of the Congo|2020-05-06	0.0002124306	Africa
Africa|hCoV-19/DRC/2122/2020|EPI ISL 435165|B.1.149|Democratic Republic of the Congo|2020-04-13	Africa|hCoV-19/DRC/5705/2020|EPI ISL 496494|B.1.84|Democratic Republic of the Congo|2020-05-06	0.0002836247	Africa
Africa|hCoV-19/DRC/2125/2020|EPI ISL 435166|B.1.149|Democratic Republic of the Congo|2020-04-13	Africa|hCoV-19/DRC/5705/2020|EPI ISL 496494|B.1.84|Democratic Republic of the Congo|2020-05-06	0.0002124309	Africa
Africa|hCoV-19/DRC/2128/2020|EPI ISL 435167|B.1|Democratic Republic of the Congo|2020-04-13	Africa|hCoV-19/DRC/5705/2020|EPI ISL 496494|B.1.84|Democratic Republic of the Congo|2020-05-06	0.0001417973	Africa
Africa|hCoV-19/DRC/2133/2020|EPI ISL 435168|B.1.128|Democratic Republic of the Congo|2020-04-13	Africa|hCoV-19/DRC/5705/2020|EPI ISL 496494|B.1.84|Democratic Republic of the Congo|2020-05-06	0.0002833245	Africa
Africa|hCoV-19/DRC/214/2020|EPI ISL 420030|B.1.6|Democratic Republic of the Congo|2020-03-21	Africa|hCoV-19/DRC/5705/2020|EPI ISL 496494|B.1.84|Democratic Republic of the Congo|2020-05-06	0.0001416016	Africa
Africa|hCoV-19/DRC/215/2020|EPI ISL 420031|B.1.1.1|Democratic Republic of the Congo|2020-03-21	Africa|hCoV-19/DRC/5705/2020|EPI ISL 496494|B.1.84|Democratic Republic of the Congo|2020-05-06	0.0004254354	Africa
Africa|hCoV-19/DRC/2169/2020|EPI ISL 436194|B.1.5|Democratic Republic of the Congo|2020-04-13	Africa|hCoV-19/DRC/5705/2020|EPI ISL 496494|B.1.84|Democratic Republic of the Congo|2020-05-06	0.0001770747	Africa
Africa|hCoV-19/DRC/2299/2020|EPI ISL 436412|B.1.5|Democratic Republic of the Congo|2020-04-14	Africa|hCoV-19/DRC/5705/2020|EPI ISL 496494|B.1.84|Democratic Republic of the Congo|2020-05-06	0.0002124361	Africa
Africa|hCoV-19/DRC/236/2020|EPI ISL 420032|B.1.128|Democratic Republic of the Congo|2020-03-22	Africa|hCoV-19/DRC/5705/2020|EPI ISL 496494|B.1.84|Democratic Republic of the Congo|2020-05-06	0.0003186449	Africa
Africa|hCoV-19/DRC/2363/2020|EPI ISL 437194|B.1.84|Democratic Republic of the Congo|2020-04-14	Africa|hCoV-19/DRC/5705/2020|EPI ISL 496494|B.1.84|Democratic Republic of the Congo|2020-05-06	0.0000353972	Africa
Africa|hCoV-19/DRC/2384/2020|EPI ISL 437196|B.1.149|Democratic Republic of the Congo|2020-04-14	Africa|hCoV-19/DRC/5705/2020|EPI ISL 496494|B.1.84|Democratic Republic of the Congo|2020-05-06	0.0002124983	Africa
Africa|hCoV-19/DRC/241/2020|EPI ISL 420033|B.1.1.75|Democratic Republic of the Congo|2020-03-22	Africa|hCoV-19/DRC/5705/2020|EPI ISL 496494|B.1.84|Democratic Republic of the Congo|2020-05-06	0.0003540987	Africa
Africa|hCoV-19/DRC/243/2020|EPI ISL 420034|B.1|Democratic Republic of the Congo|2020-03-22	Africa|hCoV-19/DRC/5705/2020|EPI ISL 496494|B.1.84|Democratic Republic of the Congo|2020-05-06	0.0002503760	Africa
Africa|hCoV-19/DRC/248/2020|EPI ISL 420035|B.1.5|Democratic Republic of the Congo|2020-03-22	Africa|hCoV-19/DRC/5705/2020|EPI ISL 496494|B.1.84|Democratic Republic of the Congo|2020-05-06	0.0001061989	Africa
Africa|hCoV-19/DRC/2496/2020|EPI ISL 437337|B.1.149|Democratic Republic of the Congo|2020-04-15	Africa|hCoV-19/DRC/5705/2020|EPI ISL 496494|B.1.84|Democratic Republic of the Congo|2020-05-06	0.0002478411	Africa
Africa|hCoV-19/DRC/2529/2020|EPI ISL 437338|B.1.178|Democratic Republic of the Congo|2020-04-15	Africa|hCoV-19/DRC/5705/2020|EPI ISL 496494|B.1.84|Democratic Republic of the Congo|2020-05-06	0.0001770218	Africa
Africa|hCoV-19/DRC/253/2020|EPI ISL 420838|B.1.5|Democratic Republic of the Congo|2020-03-22	Africa|hCoV-19/DRC/5705/2020|EPI ISL 496494|B.1.84|Democratic Republic of the Congo|2020-05-06	0.0001061988	Africa
Africa|hCoV-19/DRC/2536/2020|EPI ISL 437339|B.1|Democratic Republic of the Congo|2020-04-15	Africa|hCoV-19/DRC/5705/2020|EPI ISL 496494|B.1.84|Democratic Republic of the Congo|2020-05-06	0.0002124307	Africa
Africa|hCoV-19/DRC/254/2020|EPI ISL 420839|B.1|Democratic Republic of the Congo|2020-03-22	Africa|hCoV-19/DRC/5705/2020|EPI ISL 496494|B.1.84|Democratic Republic of the Congo|2020-05-06	0.0002478411	Africa
Africa|hCoV-19/DRC/2563/2020|EPI ISL 437340|B.1.9|Democratic Republic of the Congo|2020-04-15	Africa|hCoV-19/DRC/5705/2020|EPI ISL 496494|B.1.84|Democratic Republic of the Congo|2020-05-06	0.0004957564	Africa
Africa|hCoV-19/DRC/2580/2020|EPI ISL 437341|B.1.5|Democratic Republic of the Congo|2020-04-15	Africa|hCoV-19/DRC/5705/2020|EPI ISL 496494|B.1.84|Democratic Republic of the Congo|2020-05-06	0.0001416014	Africa
Africa|hCoV-19/DRC/2644/2020|EPI ISL 437342|B.1.84|Democratic Republic of the Congo|2020-04-15	Africa|hCoV-19/DRC/5705/2020|EPI ISL 496494|B.1.84|Democratic Republic of the Congo|2020-05-06	0.0001062038	Africa
Africa|hCoV-19/DRC/2670/2020|EPI ISL 437343|B.1.9|Democratic Republic of the Congo|2020-04-15	Africa|hCoV-19/DRC/5705/2020|EPI ISL 496494|B.1.84|Democratic Republic of the Congo|2020-05-06	0.0004603355	Africa
Africa|hCoV-19/DRC/2727/2020|EPI ISL 437344|B.1|Democratic Republic of the Congo|2020-04-16	Africa|hCoV-19/DRC/5705/2020|EPI ISL 496494|B.1.84|Democratic Republic of the Congo|2020-05-06	0.0001427431	Africa
Africa|hCoV-19/DRC/2728/2020|EPI ISL 437345|B.1.84|Democratic Republic of the Congo|2020-04-16	Africa|hCoV-19/DRC/5705/2020|EPI ISL 496494|B.1.84|Democratic Republic of the Congo|2020-05-06	0.0000708567	Africa
Africa|hCoV-19/DRC/2813/2020|EPI ISL 437346|C.14|Democratic Republic of the Congo|2020-04-16	Africa|hCoV-19/DRC/5705/2020|EPI ISL 496494|B.1.84|Democratic Republic of the Congo|2020-05-06	0.0005312425	Africa
Africa|hCoV-19/DRC/2819/2020|EPI ISL 437347|B.1|Democratic Republic of the Congo|2020-04-16	Africa|hCoV-19/DRC/5705/2020|EPI ISL 496494|B.1.84|Democratic Republic of the Congo|2020-05-06	0.0002478297	Africa
Africa|hCoV-19/DRC/2827/2020|EPI ISL 437348|B.1|Democratic Republic of the Congo|2020-04-16	Africa|hCoV-19/DRC/5705/2020|EPI ISL 496494|B.1.84|Democratic Republic of the Congo|2020-05-06	0.0001416014	Africa
Africa|hCoV-19/DRC/2855/2020|EPI ISL 437350|B.1|Democratic Republic of the Congo|2020-04-16	Africa|hCoV-19/DRC/5705/2020|EPI ISL 496494|B.1.84|Democratic Republic of the Congo|2020-05-06	0.0001770218	Africa
Africa|hCoV-19/DRC/2864/2020|EPI ISL 437351|B.1|Democratic Republic of the Congo|2020-04-16	Africa|hCoV-19/DRC/5705/2020|EPI ISL 496494|B.1.84|Democratic Republic of the Congo|2020-05-06	0.0001774155	Africa
Africa|hCoV-19/DRC/2904/2020|EPI ISL 437352|B.1|Democratic Republic of the Congo|2020-04-17	Africa|hCoV-19/DRC/5705/2020|EPI ISL 496494|B.1.84|Democratic Republic of the Congo|2020-05-06	0.0001770218	Africa
Africa|hCoV-19/DRC/2938/2020|EPI ISL 437353|B.1.275|Democratic Republic of the Congo|2020-04-17	Africa|hCoV-19/DRC/5705/2020|EPI ISL 496494|B.1.84|Democratic Republic of the Congo|2020-05-06	0.0004287972	Africa
Africa|hCoV-19/DRC/2939/2020|EPI ISL 437354|B.1|Democratic Republic of the Congo|2020-04-17	Africa|hCoV-19/DRC/5705/2020|EPI ISL 496494|B.1.84|Democratic Republic of the Congo|2020-05-06	0.0002832539	Africa
Africa|hCoV-19/DRC/2942/2020|EPI ISL 437355|B.1|Democratic Republic of the Congo|2020-04-17	Africa|hCoV-19/DRC/5705/2020|EPI ISL 496494|B.1.84|Democratic Republic of the Congo|2020-05-06	0.0003540976	Africa
Africa|hCoV-19/DRC/299/2020|EPI ISL 420840|B.4|Democratic Republic of the Congo|2020-03-20	Africa|hCoV-19/DRC/5705/2020|EPI ISL 496494|B.1.84|Democratic Republic of the Congo|2020-05-06	0.0007084320	Africa
Africa|hCoV-19/DRC/300/2020|EPI ISL 420841|A|Democratic Republic of the Congo|2020-03-22	Africa|hCoV-19/DRC/5705/2020|EPI ISL 496494|B.1.84|Democratic Republic of the Congo|2020-05-06	0.0004603390	Africa
Africa|hCoV-19/DRC/3041/2020|EPI ISL 437356|B.1|Democratic Republic of the Congo|2020-04-18	Africa|hCoV-19/DRC/5705/2020|EPI ISL 496494|B.1.84|Democratic Republic of the Congo|2020-05-06	0.0002478296	Africa
Africa|hCoV-19/DRC/307/2020|EPI ISL 420842|B.1.9|Democratic Republic of the Congo|2020-03	Africa|hCoV-19/DRC/5705/2020|EPI ISL 496494|B.1.84|Democratic Republic of the Congo|2020-05-06	0.0003196737	Africa
Africa|hCoV-19/DRC/3070/2020|EPI ISL 437357|B.1.214|Democratic Republic of the Congo|2020-04-18	Africa|hCoV-19/DRC/5705/2020|EPI ISL 496494|B.1.84|Democratic Republic of the Congo|2020-05-06	0.0002832412	Africa
Africa|hCoV-19/DRC/3089/2020|EPI ISL 437358|B.1.84|Democratic Republic of the Congo|2020-04-19	Africa|hCoV-19/DRC/5705/2020|EPI ISL 496494|B.1.84|Democratic Republic of the Congo|2020-05-06	0.0000707959	Africa
Africa|hCoV-19/DRC/3440/2020|EPI ISL 447597|B.1.84|Democratic Republic of the Congo|2020-04-22	Africa|hCoV-19/DRC/5705/2020|EPI ISL 496494|B.1.84|Democratic Republic of the Congo|2020-05-06	0.0000707959	Africa
Africa|hCoV-19/DRC/3451/2020|EPI ISL 447598|B.1.178|Democratic Republic of the Congo|2020-04-22	Africa|hCoV-19/DRC/5705/2020|EPI ISL 496494|B.1.84|Democratic Republic of the Congo|2020-05-06	0.0002478561	Africa
Africa|hCoV-19/DRC/3453/2020|EPI ISL 447599|B.1.84|Democratic Republic of the Congo|2020-04-22	Africa|hCoV-19/DRC/5705/2020|EPI ISL 496494|B.1.84|Democratic Republic of the Congo|2020-05-06	0.0000707959	Africa
Africa|hCoV-19/DRC/3481/2020|EPI ISL 447600|B.1|Democratic Republic of the Congo|2020-04-22	Africa|hCoV-19/DRC/5705/2020|EPI ISL 496494|B.1.84|Democratic Republic of the Congo|2020-05-06	0.0001425333	Africa
Africa|hCoV-19/DRC/3482/2020|EPI ISL 447601|B.1|Democratic Republic of the Congo|2020-04-22	Africa|hCoV-19/DRC/5705/2020|EPI ISL 496494|B.1.84|Democratic Republic of the Congo|2020-05-06	0.0001770182	Africa
Africa|hCoV-19/DRC/3483/2020|EPI ISL 447602|B.1|Democratic Republic of the Congo|2020-04-22	Africa|hCoV-19/DRC/5705/2020|EPI ISL 496494|B.1.84|Democratic Republic of the Congo|2020-05-06	0.0001425384	Africa
Africa|hCoV-19/DRC/3490/2020|EPI ISL 447603|B.1|Democratic Republic of the Congo|2020-04-22	Africa|hCoV-19/DRC/5705/2020|EPI ISL 496494|B.1.84|Democratic Republic of the Congo|2020-05-06	0.0001770144	Africa
Africa|hCoV-19/DRC/3504/2020|EPI ISL 447604|B.1.149|Democratic Republic of the Congo|2020-04-23	Africa|hCoV-19/DRC/5705/2020|EPI ISL 496494|B.1.84|Democratic Republic of the Congo|2020-05-06	0.0002138791	Africa
Africa|hCoV-19/DRC/352/2020|EPI ISL 420850|B.1.5|Democratic Republic of the Congo|2020-03	Africa|hCoV-19/DRC/5705/2020|EPI ISL 496494|B.1.84|Democratic Republic of the Congo|2020-05-06	0.0001770219	Africa
Africa|hCoV-19/DRC/353/2020|EPI ISL 420843|B.1.5|Democratic Republic of the Congo|2020-03	Africa|hCoV-19/DRC/5705/2020|EPI ISL 496494|B.1.84|Democratic Republic of the Congo|2020-05-06	0.0001061988	Africa
Africa|hCoV-19/DRC/355/2020|EPI ISL 420844|B.1|Democratic Republic of the Congo|2020-03	Africa|hCoV-19/DRC/5705/2020|EPI ISL 496494|B.1.84|Democratic Republic of the Congo|2020-05-06	0.0001416015	Africa
Africa|hCoV-19/DRC/3552/2020|EPI ISL 447605|B.1.84|Democratic Republic of the Congo|2020-04-23	Africa|hCoV-19/DRC/5705/2020|EPI ISL 496494|B.1.84|Democratic Republic of the Congo|2020-05-06	0.0000708830	Africa
Africa|hCoV-19/DRC/3595/2020|EPI ISL 447606|B.1.5|Democratic Republic of the Congo|2020-04-23	Africa|hCoV-19/DRC/5705/2020|EPI ISL 496494|B.1.84|Democratic Republic of the Congo|2020-05-06	0.0001770138	Africa
Africa|hCoV-19/DRC/3632/2020|EPI ISL 447607|B.1.5|Democratic Republic of the Congo|2020-04-23	Africa|hCoV-19/DRC/5705/2020|EPI ISL 496494|B.1.84|Democratic Republic of the Congo|2020-05-06	0.0001770181	Africa
Africa|hCoV-19/DRC/3633/2020|EPI ISL 447230|B.1.5|Democratic Republic of the Congo|2020-04-23	Africa|hCoV-19/DRC/5705/2020|EPI ISL 496494|B.1.84|Democratic Republic of the Congo|2020-05-06	0.0001770182	Africa
Africa|hCoV-19/DRC/3653/2020|EPI ISL 447231|B.1.128|Democratic Republic of the Congo|2020-04-23	Africa|hCoV-19/DRC/5705/2020|EPI ISL 496494|B.1.84|Democratic Republic of the Congo|2020-05-06	0.0003895075	Africa
Africa|hCoV-19/DRC/3659/2020|EPI ISL 447232|B.1.128|Democratic Republic of the Congo|2020-04-23	Africa|hCoV-19/DRC/5705/2020|EPI ISL 496494|B.1.84|Democratic Republic of the Congo|2020-05-06	0.0003895076	Africa
Africa|hCoV-19/DRC/3661/2020|EPI ISL 447233|B.1.128|Democratic Republic of the Congo|2020-04-23	Africa|hCoV-19/DRC/5705/2020|EPI ISL 496494|B.1.84|Democratic Republic of the Congo|2020-05-06	0.0003895075	Africa
Africa|hCoV-19/DRC/3662/2020|EPI ISL 447234|B.1.128|Democratic Republic of the Congo|2020-04-23	Africa|hCoV-19/DRC/5705/2020|EPI ISL 496494|B.1.84|Democratic Republic of the Congo|2020-05-06	0.0003895075	Africa
Africa|hCoV-19/DRC/3664/2020|EPI ISL 447235|B.1.128|Democratic Republic of the Congo|2020-04-23	Africa|hCoV-19/DRC/5705/2020|EPI ISL 496494|B.1.84|Democratic Republic of the Congo|2020-05-06	0.0003895075	Africa
Africa|hCoV-19/DRC/3683/2020|EPI ISL 447236|B.1.5|Democratic Republic of the Congo|2020-04-24	Africa|hCoV-19/DRC/5705/2020|EPI ISL 496494|B.1.84|Democratic Republic of the Congo|2020-05-06	0.0001770137	Africa
Africa|hCoV-19/DRC/3688/2020|EPI ISL 447237|B.1.128|Democratic Republic of the Congo|2020-04-24	Africa|hCoV-19/DRC/5705/2020|EPI ISL 496494|B.1.84|Democratic Republic of the Congo|2020-05-06	0.0003895075	Africa
Africa|hCoV-19/DRC/376/2020|EPI ISL 420851|B.1.6|Democratic Republic of the Congo|2020-03-25	Africa|hCoV-19/DRC/5705/2020|EPI ISL 496494|B.1.84|Democratic Republic of the Congo|2020-05-06	0.0002124412	Africa
Africa|hCoV-19/DRC/3764/2020|EPI ISL 447238|B.1.84|Democratic Republic of the Congo|2020-04-24	Africa|hCoV-19/DRC/5705/2020|EPI ISL 496494|B.1.84|Democratic Republic of the Congo|2020-05-06	0.0001061988	Africa
Africa|hCoV-19/DRC/3768/2020|EPI ISL 447239|B.1.84|Democratic Republic of the Congo|2020-04-24	Africa|hCoV-19/DRC/5705/2020|EPI ISL 496494|B.1.84|Democratic Republic of the Congo|2020-05-06	0.0000707992	Africa
Africa|hCoV-19/DRC/3778/2020|EPI ISL 447240|B.1.128|Democratic Republic of the Congo|2020-04-24	Africa|hCoV-19/DRC/5705/2020|EPI ISL 496494|B.1.84|Democratic Republic of the Congo|2020-05-06	0.0003540901	Africa
Africa|hCoV-19/DRC/3787/2020|EPI ISL 447241|B.1|Democratic Republic of the Congo|2020-04-24	Africa|hCoV-19/DRC/5705/2020|EPI ISL 496494|B.1.84|Democratic Republic of the Congo|2020-05-06	0.0001775857	Africa
Africa|hCoV-19/DRC/3791/2020|EPI ISL 447242|B.1|Democratic Republic of the Congo|2020-04-24	Africa|hCoV-19/DRC/5705/2020|EPI ISL 496494|B.1.84|Democratic Republic of the Congo|2020-05-06	0.0002155645	Africa
Africa|hCoV-19/DRC/3803/2020|EPI ISL 447243|B.1|Democratic Republic of the Congo|2020-04-24	Africa|hCoV-19/DRC/5705/2020|EPI ISL 496494|B.1.84|Democratic Republic of the Congo|2020-05-06	0.0001425381	Africa
Africa|hCoV-19/DRC/3806/2020|EPI ISL 447244|B.1|Democratic Republic of the Congo|2020-04-24	Africa|hCoV-19/DRC/5705/2020|EPI ISL 496494|B.1.84|Democratic Republic of the Congo|2020-05-06	0.0001425383	Africa
Africa|hCoV-19/DRC/3827/2020|EPI ISL 447245|B.1|Democratic Republic of the Congo|2020-04-24	Africa|hCoV-19/DRC/5705/2020|EPI ISL 496494|B.1.84|Democratic Republic of the Congo|2020-05-06	0.0002832531	Africa
Africa|hCoV-19/DRC/3829/2020|EPI ISL 447246|B.1|Democratic Republic of the Congo|2020-04-24	Africa|hCoV-19/DRC/5705/2020|EPI ISL 496494|B.1.84|Democratic Republic of the Congo|2020-05-06	0.0002479377	Africa
Africa|hCoV-19/DRC/3834/2020|EPI ISL 447247|A|Democratic Republic of the Congo|2020-04-25	Africa|hCoV-19/DRC/5705/2020|EPI ISL 496494|B.1.84|Democratic Republic of the Congo|2020-05-06	0.0005698529	Africa
Africa|hCoV-19/DRC/3837/2020|EPI ISL 447248|B.1.128|Democratic Republic of the Congo|2020-04-25	Africa|hCoV-19/DRC/5705/2020|EPI ISL 496494|B.1.84|Democratic Republic of the Congo|2020-05-06	0.0003895074	Africa
Africa|hCoV-19/DRC/3841/2020|EPI ISL 447249|B.1.128|Democratic Republic of the Congo|2020-04-25	Africa|hCoV-19/DRC/5705/2020|EPI ISL 496494|B.1.84|Democratic Republic of the Congo|2020-05-06	0.0004249458	Africa
Africa|hCoV-19/DRC/3842/2020|EPI ISL 471396|B.1.128|Democratic Republic of the Congo|2020-04-25	Africa|hCoV-19/DRC/5705/2020|EPI ISL 496494|B.1.84|Democratic Republic of the Congo|2020-05-06	0.0004249455	Africa
Africa|hCoV-19/DRC/3846/2020|EPI ISL 471397|B.1.84|Democratic Republic of the Congo|2020-04-25	Africa|hCoV-19/DRC/5705/2020|EPI ISL 496494|B.1.84|Democratic Republic of the Congo|2020-05-06	0.0001416044	Africa
Africa|hCoV-19/DRC/3937/2020|EPI ISL 471398|B.1|Democratic Republic of the Congo|2020-04-25	Africa|hCoV-19/DRC/5705/2020|EPI ISL 496494|B.1.84|Democratic Republic of the Congo|2020-05-06	0.0002478359	Africa
Africa|hCoV-19/DRC/3941/2020|EPI ISL 471399|B.1.128|Democratic Republic of the Congo|2020-04-25	Africa|hCoV-19/DRC/5705/2020|EPI ISL 496494|B.1.84|Democratic Republic of the Congo|2020-05-06	0.0003558879	Africa
Africa|hCoV-19/DRC/3947/2020|EPI ISL 471400|B.1.214|Democratic Republic of the Congo|2020-04-25	Africa|hCoV-19/DRC/5705/2020|EPI ISL 496494|B.1.84|Democratic Republic of the Congo|2020-05-06	0.0002478244	Africa
Africa|hCoV-19/DRC/3949/2020|EPI ISL 471401|B.1.84|Democratic Republic of the Congo|2020-04-26	Africa|hCoV-19/DRC/5705/2020|EPI ISL 496494|B.1.84|Democratic Republic of the Congo|2020-05-06	0.0000353972	Africa
Africa|hCoV-19/DRC/396/2020|EPI ISL 420852|B.1.6|Democratic Republic of the Congo|2020-03-26	Africa|hCoV-19/DRC/5705/2020|EPI ISL 496494|B.1.84|Democratic Republic of the Congo|2020-05-06	0.0001770055	Africa
Africa|hCoV-19/DRC/397/2020|EPI ISL 420845|B.1.6|Democratic Republic of the Congo|2020-03-26	Africa|hCoV-19/DRC/5705/2020|EPI ISL 496494|B.1.84|Democratic Republic of the Congo|2020-05-06	0.0001770055	Africa
Africa|hCoV-19/DRC/400/2020|EPI ISL 420846|B.1.5|Democratic Republic of the Congo|2020-03	Africa|hCoV-19/DRC/5705/2020|EPI ISL 496494|B.1.84|Democratic Republic of the Congo|2020-05-06	0.0001416014	Africa
Africa|hCoV-19/DRC/4012/2020|EPI ISL 471402|B.1|Democratic Republic of the Congo|2020-04-26	Africa|hCoV-19/DRC/5705/2020|EPI ISL 496494|B.1.84|Democratic Republic of the Congo|2020-05-06	0.0002832601	Africa
Africa|hCoV-19/DRC/402/2020|EPI ISL 420853|B.1|Democratic Republic of the Congo|2020-03-26	Africa|hCoV-19/DRC/5705/2020|EPI ISL 496494|B.1.84|Democratic Republic of the Congo|2020-05-06	0.0001783757	Africa
Africa|hCoV-19/DRC/4020/2020|EPI ISL 471403|B.1.5|Democratic Republic of the Congo|2020-04-26	Africa|hCoV-19/DRC/5705/2020|EPI ISL 496494|B.1.84|Democratic Republic of the Congo|2020-05-06	0.0002478474	Africa
Africa|hCoV-19/DRC/4026/2020|EPI ISL 471404|B.1.84|Democratic Republic of the Congo|2020-04-27	Africa|hCoV-19/DRC/5705/2020|EPI ISL 496494|B.1.84|Democratic Republic of the Congo|2020-05-06	0.0000711366	Africa
Africa|hCoV-19/DRC/4060/2020|EPI ISL 471405|B.1|Democratic Republic of the Congo|2020-04-27	Africa|hCoV-19/DRC/5705/2020|EPI ISL 496494|B.1.84|Democratic Republic of the Congo|2020-05-06	0.0002478297	Africa
Africa|hCoV-19/DRC/4075/2020|EPI ISL 471406|B.1.214|Democratic Republic of the Congo|2020-04-27	Africa|hCoV-19/DRC/5705/2020|EPI ISL 496494|B.1.84|Democratic Republic of the Congo|2020-05-06	0.0002832600	Africa
Africa|hCoV-19/DRC/4084/2020|EPI ISL 471407|B.1.214|Democratic Republic of the Congo|2020-04-27	Africa|hCoV-19/DRC/5705/2020|EPI ISL 496494|B.1.84|Democratic Republic of the Congo|2020-05-06	0.0002478244	Africa
Africa|hCoV-19/DRC/4132/2020|EPI ISL 471408|B.1|Democratic Republic of the Congo|2020-04-27	Africa|hCoV-19/DRC/5705/2020|EPI ISL 496494|B.1.84|Democratic Republic of the Congo|2020-05-06	0.0002832400	Africa
Africa|hCoV-19/DRC/4141/2020|EPI ISL 471409|B.1.128|Democratic Republic of the Congo|2020-04-27	Africa|hCoV-19/DRC/5705/2020|EPI ISL 496494|B.1.84|Democratic Republic of the Congo|2020-05-06	0.0003540901	Africa
Africa|hCoV-19/DRC/4145/2020|EPI ISL 471410|B.1|Democratic Republic of the Congo|2020-04-27	Africa|hCoV-19/DRC/5705/2020|EPI ISL 496494|B.1.84|Democratic Republic of the Congo|2020-05-06	0.0002124262	Africa
Africa|hCoV-19/DRC/4194/2020|EPI ISL 471414|B.1.5|Democratic Republic of the Congo|2020-04-28	Africa|hCoV-19/DRC/5705/2020|EPI ISL 496494|B.1.84|Democratic Republic of the Congo|2020-05-06	0.0002478297	Africa
Africa|hCoV-19/DRC/4250/2020|EPI ISL 471415|B.1.1.1|Democratic Republic of the Congo|2020-04-28	Africa|hCoV-19/DRC/5705/2020|EPI ISL 496494|B.1.84|Democratic Republic of the Congo|2020-05-06	0.0004958053	Africa
Africa|hCoV-19/DRC/4279/2020|EPI ISL 514114|B.1|Democratic Republic of the Congo|2020-04-28	Africa|hCoV-19/DRC/5705/2020|EPI ISL 496494|B.1.84|Democratic Republic of the Congo|2020-05-06	0.0002832531	Africa
Africa|hCoV-19/DRC/4282/2020|EPI ISL 514103|B.1.128|Democratic Republic of the Congo|2020-04-08	Africa|hCoV-19/DRC/5705/2020|EPI ISL 496494|B.1.84|Democratic Republic of the Congo|2020-05-06	0.0003541152	Africa
Africa|hCoV-19/DRC/4284/2020|EPI ISL 514115|B.1.128|Democratic Republic of the Congo|2020-04-28	Africa|hCoV-19/DRC/5705/2020|EPI ISL 496494|B.1.84|Democratic Republic of the Congo|2020-05-06	0.0003540902	Africa
Africa|hCoV-19/DRC/431/2020|EPI ISL 420847|B.1.147|Democratic Republic of the Congo|2020-03-26	Africa|hCoV-19/DRC/5705/2020|EPI ISL 496494|B.1.84|Democratic Republic of the Congo|2020-05-06	0.0001770100	Africa
Africa|hCoV-19/DRC/4418/2020|EPI ISL 496506|B.1.128|Democratic Republic of the Congo|2020-04-29	Africa|hCoV-19/DRC/5705/2020|EPI ISL 496494|B.1.84|Democratic Republic of the Congo|2020-05-06	0.0003895074	Africa
Africa|hCoV-19/DRC/4422/2020|EPI ISL 496507|B.1.128|Democratic Republic of the Congo|2020-04-29	Africa|hCoV-19/DRC/5705/2020|EPI ISL 496494|B.1.84|Democratic Republic of the Congo|2020-05-06	0.0003540903	Africa
Africa|hCoV-19/DRC/4427/2020|EPI ISL 496508|B.1.128|Democratic Republic of the Congo|2020-04-29	Africa|hCoV-19/DRC/5705/2020|EPI ISL 496494|B.1.84|Democratic Republic of the Congo|2020-05-06	0.0003541280	Africa
Africa|hCoV-19/DRC/4429/2020|EPI ISL 513589|B.1.128|Democratic Republic of the Congo|2020-04-29	Africa|hCoV-19/DRC/5705/2020|EPI ISL 496494|B.1.84|Democratic Republic of the Congo|2020-05-06	0.0003540904	Africa
Africa|hCoV-19/DRC/4430/2020|EPI ISL 496509|B.1.128|Democratic Republic of the Congo|2020-04-29	Africa|hCoV-19/DRC/5705/2020|EPI ISL 496494|B.1.84|Democratic Republic of the Congo|2020-05-06	0.0003540904	Africa
Africa|hCoV-19/DRC/4437/2020|EPI ISL 513590|B.1.128|Democratic Republic of the Congo|2020-05-02	Africa|hCoV-19/DRC/5705/2020|EPI ISL 496494|B.1.84|Democratic Republic of the Congo|2020-05-06	0.0003895077	Africa
Africa|hCoV-19/DRC/4442/2020|EPI ISL 496510|B.1.128|Democratic Republic of the Congo|2020-04-29	Africa|hCoV-19/DRC/5705/2020|EPI ISL 496494|B.1.84|Democratic Republic of the Congo|2020-05-06	0.0003541405	Africa
Africa|hCoV-19/DRC/4444/2020|EPI ISL 514104|B.1.128|Democratic Republic of the Congo|2020-04-29	Africa|hCoV-19/DRC/5705/2020|EPI ISL 496494|B.1.84|Democratic Republic of the Congo|2020-05-06	0.0003540904	Africa
Africa|hCoV-19/DRC/445/2020|EPI ISL 420848|B.1|Democratic Republic of the Congo|2020-03	Africa|hCoV-19/DRC/5705/2020|EPI ISL 496494|B.1.84|Democratic Republic of the Congo|2020-05-06	0.0001433638	Africa
Africa|hCoV-19/DRC/4501/2020|EPI ISL 513591|B.1.5|Democratic Republic of the Congo|2020-05-30	Africa|hCoV-19/DRC/5705/2020|EPI ISL 496494|B.1.84|Democratic Republic of the Congo|2020-05-06	0.0001770344	Africa
Africa|hCoV-19/DRC/4516/2020|EPI ISL 487192|B.1.1.275|Democratic Republic of the Congo|2020-04-28	Africa|hCoV-19/DRC/5705/2020|EPI ISL 496494|B.1.84|Democratic Republic of the Congo|2020-05-06	0.0003187130	Africa
Africa|hCoV-19/DRC/4524/2020|EPI ISL 513597|A|Democratic Republic of the Congo|2020-04-30	Africa|hCoV-19/DRC/5705/2020|EPI ISL 496494|B.1.84|Democratic Republic of the Congo|2020-05-06	0.0005312176	Africa
Africa|hCoV-19/DRC/4541/2020|EPI ISL 513598|B.1|Democratic Republic of the Congo|2020-04-30	Africa|hCoV-19/DRC/5705/2020|EPI ISL 496494|B.1.84|Democratic Republic of the Congo|2020-05-06	0.0002478639	Africa
Africa|hCoV-19/DRC/4551/2020|EPI ISL 513599|B.1.178|Democratic Republic of the Congo|2020-04-30	Africa|hCoV-19/DRC/5705/2020|EPI ISL 496494|B.1.84|Democratic Republic of the Congo|2020-05-06	0.0003187159	Africa
Africa|hCoV-19/DRC/4561/2020|EPI ISL 513600|B.1|Democratic Republic of the Congo|2020-04-30	Africa|hCoV-19/DRC/5705/2020|EPI ISL 496494|B.1.84|Democratic Republic of the Congo|2020-05-06	0.0002478296	Africa
Africa|hCoV-19/DRC/4562/2020|EPI ISL 513601|B.1.214|Democratic Republic of the Congo|2020-04-30	Africa|hCoV-19/DRC/5705/2020|EPI ISL 496494|B.1.84|Democratic Republic of the Congo|2020-05-06	0.0002478359	Africa
Africa|hCoV-19/DRC/4568/2020|EPI ISL 513602|B.1|Democratic Republic of the Congo|2020-04-30	Africa|hCoV-19/DRC/5705/2020|EPI ISL 496494|B.1.84|Democratic Republic of the Congo|2020-05-06	0.0002499443	Africa
Africa|hCoV-19/DRC/4578/2020|EPI ISL 513603|B.1|Democratic Republic of the Congo|2020-04-30	Africa|hCoV-19/DRC/5705/2020|EPI ISL 496494|B.1.84|Democratic Republic of the Congo|2020-05-06	0.0002856261	Africa
Africa|hCoV-19/DRC/4613/2020|EPI ISL 513604|B.1.214|Democratic Republic of the Congo|2020-04-30	Africa|hCoV-19/DRC/5705/2020|EPI ISL 496494|B.1.84|Democratic Republic of the Congo|2020-05-06	0.0002832471	Africa
Africa|hCoV-19/DRC/4614/2020|EPI ISL 513605|B.1|Democratic Republic of the Congo|2020-04-30	Africa|hCoV-19/DRC/5705/2020|EPI ISL 496494|B.1.84|Democratic Republic of the Congo|2020-05-06	0.0003895158	Africa
Africa|hCoV-19/DRC/4631/2020|EPI ISL 513606|B.1.5|Democratic Republic of the Congo|2020-04-30	Africa|hCoV-19/DRC/5705/2020|EPI ISL 496494|B.1.84|Democratic Republic of the Congo|2020-05-06	0.0003895432	Africa
Africa|hCoV-19/DRC/4633/2020|EPI ISL 513607|B.1.128|Democratic Republic of the Congo|2020-04-30	Africa|hCoV-19/DRC/5705/2020|EPI ISL 496494|B.1.84|Democratic Republic of the Congo|2020-05-06	0.0003895253	Africa
Africa|hCoV-19/DRC/4642/2020|EPI ISL 513608|B.1.128|Democratic Republic of the Congo|2020-04-30	Africa|hCoV-19/DRC/5705/2020|EPI ISL 496494|B.1.84|Democratic Republic of the Congo|2020-05-06	0.0003895073	Africa
Africa|hCoV-19/DRC/4647/2020|EPI ISL 513609|B.1.128|Democratic Republic of the Congo|2020-04-30	Africa|hCoV-19/DRC/5705/2020|EPI ISL 496494|B.1.84|Democratic Republic of the Congo|2020-05-06	0.0003540901	Africa
Africa|hCoV-19/DRC/4653/2020|EPI ISL 513610|B.1.128|Democratic Republic of the Congo|2020-04-30	Africa|hCoV-19/DRC/5705/2020|EPI ISL 496494|B.1.84|Democratic Republic of the Congo|2020-05-06	0.0003895488	Africa
Africa|hCoV-19/DRC/4681/2020|EPI ISL 514116|B.1.128|Democratic Republic of the Congo|2020-04-30	Africa|hCoV-19/DRC/5705/2020|EPI ISL 496494|B.1.84|Democratic Republic of the Congo|2020-05-06	0.0003540900	Africa
Africa|hCoV-19/DRC/4683/2020|EPI ISL 514105|B.1.5|Democratic Republic of the Congo|2020-04-30	Africa|hCoV-19/DRC/5705/2020|EPI ISL 496494|B.1.84|Democratic Republic of the Congo|2020-05-06	0.0003187308	Africa
Africa|hCoV-19/DRC/4685/2020|EPI ISL 514106|B.1.128|Democratic Republic of the Congo|2020-04-30	Africa|hCoV-19/DRC/5705/2020|EPI ISL 496494|B.1.84|Democratic Republic of the Congo|2020-05-06	0.0003895169	Africa
Africa|hCoV-19/DRC/4690/2020|EPI ISL 514117|B.1.128|Democratic Republic of the Congo|2020-04-30	Africa|hCoV-19/DRC/5705/2020|EPI ISL 496494|B.1.84|Democratic Republic of the Congo|2020-05-06	0.0003895075	Africa
Africa|hCoV-19/DRC/4693/2020|EPI ISL 514118|B.1.128|Democratic Republic of the Congo|2020-04-30	Africa|hCoV-19/DRC/5705/2020|EPI ISL 496494|B.1.84|Democratic Republic of the Congo|2020-05-06	0.0003540901	Africa
Africa|hCoV-19/DRC/4694/2020|EPI ISL 514107|B.1.128|Democratic Republic of the Congo|2020-04-30	Africa|hCoV-19/DRC/5705/2020|EPI ISL 496494|B.1.84|Democratic Republic of the Congo|2020-05-06	0.0003895075	Africa
Africa|hCoV-19/DRC/4720/2020|EPI ISL 514108|B.1.84|Democratic Republic of the Congo|2020-05-01	Africa|hCoV-19/DRC/5705/2020|EPI ISL 496494|B.1.84|Democratic Republic of the Congo|2020-05-06	0.0001062059	Africa
Africa|hCoV-19/DRC/4785/2020|EPI ISL 514119|B.1.84|Democratic Republic of the Congo|2020-05-01	Africa|hCoV-19/DRC/5705/2020|EPI ISL 496494|B.1.84|Democratic Republic of the Congo|2020-05-06	0.0002124307	Africa
Africa|hCoV-19/DRC/5019/2020|EPI ISL 496511|B.1|Democratic Republic of the Congo|2020-05-02	Africa|hCoV-19/DRC/5705/2020|EPI ISL 496494|B.1.84|Democratic Republic of the Congo|2020-05-06	0.0002844616	Africa
Africa|hCoV-19/DRC/5094/2020|EPI ISL 496491|B.1.84|Democratic Republic of the Congo|2020-05-02	Africa|hCoV-19/DRC/5705/2020|EPI ISL 496494|B.1.84|Democratic Republic of the Congo|2020-05-06	0.0001061989	Africa
Africa|hCoV-19/DRC/5186/2020|EPI ISL 496512|B.1|Democratic Republic of the Congo|2020-05-03	Africa|hCoV-19/DRC/5705/2020|EPI ISL 496494|B.1.84|Democratic Republic of the Congo|2020-05-06	0.0002833164	Africa
Africa|hCoV-19/DRC/5187/2020|EPI ISL 513619|B.1|Democratic Republic of the Congo|2020-05-03	Africa|hCoV-19/DRC/5705/2020|EPI ISL 496494|B.1.84|Democratic Republic of the Congo|2020-05-06	0.0002832863	Africa
Africa|hCoV-19/DRC/5205/2020|EPI ISL 487365|B.1.1.275|Democratic Republic of the Congo|2020-05-01	Africa|hCoV-19/DRC/5705/2020|EPI ISL 496494|B.1.84|Democratic Republic of the Congo|2020-05-06	0.0003542622	Africa
Africa|hCoV-19/DRC/521/2020|EPI ISL 420854|B.1.5|Democratic Republic of the Congo|2020-03-25	Africa|hCoV-19/DRC/5705/2020|EPI ISL 496494|B.1.84|Democratic Republic of the Congo|2020-05-06	0.0001061988	Africa
Africa|hCoV-19/DRC/5210/2020|EPI ISL 487369|B.1.1.275|Democratic Republic of the Congo|2020-05-01	Africa|hCoV-19/DRC/5705/2020|EPI ISL 496494|B.1.84|Democratic Republic of the Congo|2020-05-06	0.0003541328	Africa
Africa|hCoV-19/DRC/523/2020|EPI ISL 420849|B.1.1.1|Democratic Republic of the Congo|2020-03-28	Africa|hCoV-19/DRC/5705/2020|EPI ISL 496494|B.1.84|Democratic Republic of the Congo|2020-05-06	0.0003895090	Africa
Africa|hCoV-19/DRC/5240/2020|EPI ISL 496492|B.1|Democratic Republic of the Congo|2020-05-03	Africa|hCoV-19/DRC/5705/2020|EPI ISL 496494|B.1.84|Democratic Republic of the Congo|2020-05-06	0.0001770137	Africa
Africa|hCoV-19/DRC/5377/2020|EPI ISL 496513|B.1|Democratic Republic of the Congo|2020-05-04	Africa|hCoV-19/DRC/5705/2020|EPI ISL 496494|B.1.84|Democratic Republic of the Congo|2020-05-06	0.0002478474	Africa
Africa|hCoV-19/DRC/5538/2020|EPI ISL 514120|B.1|Democratic Republic of the Congo|2020-05-05	Africa|hCoV-19/DRC/5705/2020|EPI ISL 496494|B.1.84|Democratic Republic of the Congo|2020-05-06	0.0002138973	Africa
Africa|hCoV-19/DRC/5651/2020|EPI ISL 496493|B.1.1.1|Democratic Republic of the Congo|2020-05-06	Africa|hCoV-19/DRC/5705/2020|EPI ISL 496494|B.1.84|Democratic Republic of the Congo|2020-05-06	0.0004249884	Africa
Africa|hCoV-19/Algeria/G0638 2264/2020|EPI ISL 418241|B.1|Algeria|2020-03-02	Africa|hCoV-19/DRC/5735/2020|EPI ISL 496495|B.1.214|Democratic Republic of the Congo|2020-05-06	0.0003851133	Africa
Africa|hCoV-19/Algeria/G0640 2265/2020|EPI ISL 418242|B.1|Algeria|2020-03-08	Africa|hCoV-19/DRC/5735/2020|EPI ISL 496495|B.1.214|Democratic Republic of the Congo|2020-05-06	0.0002800648	Africa
Africa|hCoV-19/Algeria/G0860 2262/2020|EPI ISL 420037|B.1|Algeria|2020-03-02	Africa|hCoV-19/DRC/5735/2020|EPI ISL 496495|B.1.214|Democratic Republic of the Congo|2020-05-06	0.0002800647	Africa
Africa|hCoV-19/Benin/1022/2020|EPI ISL 476826|B.1|Benin|2020-03-25	Africa|hCoV-19/DRC/5735/2020|EPI ISL 496495|B.1.214|Democratic Republic of the Congo|2020-05-06	0.0001750460	Africa
Africa|hCoV-19/Benin/1092/2020|EPI ISL 476827|B.1|Benin|2020-03-27	Africa|hCoV-19/DRC/5735/2020|EPI ISL 496495|B.1.214|Democratic Republic of the Congo|2020-05-06	0.0002451595	Africa
Africa|hCoV-19/Benin/1408/2020|EPI ISL 476825|B.1.356|Benin|2020-04-04	Africa|hCoV-19/DRC/5735/2020|EPI ISL 496495|B.1.214|Democratic Republic of the Congo|2020-05-06	0.0002800843	Africa
Africa|hCoV-19/Benin/1409/2020|EPI ISL 476828|B.1|Benin|2020-04-06	Africa|hCoV-19/DRC/5735/2020|EPI ISL 496495|B.1.214|Democratic Republic of the Congo|2020-05-06	0.0003168126	Africa
Africa|hCoV-19/Benin/1950/2020|EPI ISL 476830|A|Benin|2020-04-15	Africa|hCoV-19/DRC/5735/2020|EPI ISL 496495|B.1.214|Democratic Republic of the Congo|2020-05-06	0.0004903194	Africa
Africa|hCoV-19/Benin/197/2020|EPI ISL 476822|B.1.178|Benin|2020-03-15	Africa|hCoV-19/DRC/5735/2020|EPI ISL 496495|B.1.214|Democratic Republic of the Congo|2020-05-06	0.0001750662	Africa
Africa|hCoV-19/Benin/2012/2020|EPI ISL 476831|A|Benin|2020-04-15	Africa|hCoV-19/DRC/5735/2020|EPI ISL 496495|B.1.214|Democratic Republic of the Congo|2020-05-06	0.0005252742	Africa
Africa|hCoV-19/Benin/260/2020|EPI ISL 476823|B.1.292|Benin|2020-03-17	Africa|hCoV-19/DRC/5735/2020|EPI ISL 496495|B.1.214|Democratic Republic of the Congo|2020-05-06	0.0003501274	Africa
Africa|hCoV-19/Benin/314/2020|EPI ISL 476834|B.1.5|Benin|2020-03-17	Africa|hCoV-19/DRC/5735/2020|EPI ISL 496495|B.1.214|Democratic Republic of the Congo|2020-05-06	0.0002811640	Africa
Africa|hCoV-19/Benin/461/2020|EPI ISL 476833|A|Benin|2020-03-17	Africa|hCoV-19/DRC/5735/2020|EPI ISL 496495|B.1.214|Democratic Republic of the Congo|2020-05-06	0.0004902233	Africa
Africa|hCoV-19/Benin/501/2020|EPI ISL 476824|B.1.356|Benin|2020-03-17	Africa|hCoV-19/DRC/5735/2020|EPI ISL 496495|B.1.214|Democratic Republic of the Congo|2020-05-06	0.0002800648	Africa
Africa|hCoV-19/Benin/843/2020|EPI ISL 476829|A|Benin|2020-03-19	Africa|hCoV-19/DRC/5735/2020|EPI ISL 496495|B.1.214|Democratic Republic of the Congo|2020-05-06	0.0004202326	Africa
Africa|hCoV-19/Botswana/BOT0455/2020|EPI ISL 560386|B.1|Botswana|2020-03-28	Africa|hCoV-19/DRC/5735/2020|EPI ISL 496495|B.1.214|Democratic Republic of the Congo|2020-05-06	0.0002100397	Africa
Africa|hCoV-19/Botswana/BOT2254/2020|EPI ISL 560390|B.1.1|Botswana|2020-04-08	Africa|hCoV-19/DRC/5735/2020|EPI ISL 496495|B.1.214|Democratic Republic of the Congo|2020-05-06	0.0002825909	Africa
Africa|hCoV-19/Botswana/BOT2283/2020|EPI ISL 560385|B.1|Botswana|2020-04-07	Africa|hCoV-19/DRC/5735/2020|EPI ISL 496495|B.1.214|Democratic Republic of the Congo|2020-05-06	0.0003211576	Africa
Africa|hCoV-19/Botswana/BOT2624/2020|EPI ISL 560387|B.1.1|Botswana|2020-04-05	Africa|hCoV-19/DRC/5735/2020|EPI ISL 496495|B.1.214|Democratic Republic of the Congo|2020-05-06	0.0002854947	Africa
Africa|hCoV-19/Botswana/BOT4161/2020|EPI ISL 560388|B.1.1.220|Botswana|2020-04-16	Africa|hCoV-19/DRC/5735/2020|EPI ISL 496495|B.1.214|Democratic Republic of the Congo|2020-05-06	0.0003535407	Africa
Africa|hCoV-19/DRC/04186/2020|EPI ISL 471411|A|Democratic Republic of the Congo|2020-04-25	Africa|hCoV-19/DRC/5735/2020|EPI ISL 496495|B.1.214|Democratic Republic of the Congo|2020-05-06	0.0004902231	Africa
Africa|hCoV-19/DRC/04188/2020|EPI ISL 471413|A|Democratic Republic of the Congo|2020-04-25	Africa|hCoV-19/DRC/5735/2020|EPI ISL 496495|B.1.214|Democratic Republic of the Congo|2020-05-06	0.0005728597	Africa
Africa|hCoV-19/DRC/10041/2020|EPI ISL 527543|B.1.1.275|Democratic Republic of the Congo|2020-05-22	Africa|hCoV-19/DRC/5735/2020|EPI ISL 496495|B.1.214|Democratic Republic of the Congo|2020-05-06	0.0003516056	Africa
Africa|hCoV-19/DRC/10057/2020|EPI ISL 527538|B.1.1.275|Democratic Republic of the Congo|2020-05-22	Africa|hCoV-19/DRC/5735/2020|EPI ISL 496495|B.1.214|Democratic Republic of the Congo|2020-05-06	0.0004669882	Africa
Africa|hCoV-19/DRC/10061/2020|EPI ISL 527521|B.1.1.275|Democratic Republic of the Congo|2020-05-22	Africa|hCoV-19/DRC/5735/2020|EPI ISL 496495|B.1.214|Democratic Republic of the Congo|2020-05-06	0.0003174284	Africa
Africa|hCoV-19/DRC/10070/2020|EPI ISL 527544|B.1.178|Democratic Republic of the Congo|2020-05-22	Africa|hCoV-19/DRC/5735/2020|EPI ISL 496495|B.1.214|Democratic Republic of the Congo|2020-05-06	0.0003159421	Africa
Africa|hCoV-19/DRC/10120/2020|EPI ISL 513624|B.1.1.275|Democratic Republic of the Congo|2020-05-22	Africa|hCoV-19/DRC/5735/2020|EPI ISL 496495|B.1.214|Democratic Republic of the Congo|2020-05-06	0.0003964898	Africa
Africa|hCoV-19/DRC/10127/2020|EPI ISL 513625|B.1.1.275|Democratic Republic of the Congo|2020-05-22	Africa|hCoV-19/DRC/5735/2020|EPI ISL 496495|B.1.214|Democratic Republic of the Congo|2020-05-06	0.0003912168	Africa
Africa|hCoV-19/DRC/10242/2020|EPI ISL 513626|B.1.84|Democratic Republic of the Congo|2020-05-22	Africa|hCoV-19/DRC/5735/2020|EPI ISL 496495|B.1.214|Democratic Republic of the Congo|2020-05-06	0.0002113097	Africa
Africa|hCoV-19/DRC/10251/2020|EPI ISL 513627|B.1.128|Democratic Republic of the Congo|2020-05-22	Africa|hCoV-19/DRC/5735/2020|EPI ISL 496495|B.1.214|Democratic Republic of the Congo|2020-05-06	0.0003879338	Africa
Africa|hCoV-19/DRC/10324/2020|EPI ISL 527545|B.1.214|Democratic Republic of the Congo|2020-05-22	Africa|hCoV-19/DRC/5735/2020|EPI ISL 496495|B.1.214|Democratic Republic of the Congo|2020-05-06	0.0000702892	Africa
Africa|hCoV-19/DRC/10346/2020|EPI ISL 527546|B.1.214|Democratic Republic of the Congo|2020-05-22	Africa|hCoV-19/DRC/5735/2020|EPI ISL 496495|B.1.214|Democratic Republic of the Congo|2020-05-06	0.0000710204	Africa
Africa|hCoV-19/DRC/10364/2020|EPI ISL 527498|B.1|Democratic Republic of the Congo|2020-05-22	Africa|hCoV-19/DRC/5735/2020|EPI ISL 496495|B.1.214|Democratic Republic of the Congo|2020-05-06	0.0001759573	Africa
Africa|hCoV-19/DRC/10371/2020|EPI ISL 527489|B.1.178|Democratic Republic of the Congo|2020-05-22	Africa|hCoV-19/DRC/5735/2020|EPI ISL 496495|B.1.214|Democratic Republic of the Congo|2020-05-06	0.0003165006	Africa
Africa|hCoV-19/DRC/10373/2020|EPI ISL 527495|B.1.159|Democratic Republic of the Congo|2020-05-22	Africa|hCoV-19/DRC/5735/2020|EPI ISL 496495|B.1.214|Democratic Republic of the Congo|2020-05-06	0.0003516044	Africa
Africa|hCoV-19/DRC/10374/2020|EPI ISL 527539|B.1.84|Democratic Republic of the Congo|2020-05-22	Africa|hCoV-19/DRC/5735/2020|EPI ISL 496495|B.1.214|Democratic Republic of the Congo|2020-05-06	0.0004611157	Africa
Africa|hCoV-19/DRC/10375/2020|EPI ISL 527499|B.1.84|Democratic Republic of the Congo|2020-05-22	Africa|hCoV-19/DRC/5735/2020|EPI ISL 496495|B.1.214|Democratic Republic of the Congo|2020-05-06	0.0003505915	Africa
Africa|hCoV-19/DRC/10399/2020|EPI ISL 527491|B.1.214|Democratic Republic of the Congo|2020-05-22	Africa|hCoV-19/DRC/5735/2020|EPI ISL 496495|B.1.214|Democratic Republic of the Congo|2020-05-06	0.0000702846	Africa
Africa|hCoV-19/DRC/10502/2020|EPI ISL 527547|B.1.5|Democratic Republic of the Congo|2020-05-20	Africa|hCoV-19/DRC/5735/2020|EPI ISL 496495|B.1.214|Democratic Republic of the Congo|2020-05-06	0.0001755930	Africa
Africa|hCoV-19/DRC/10506/2020|EPI ISL 527524|B.1.5|Democratic Republic of the Congo|2020-05-18	Africa|hCoV-19/DRC/5735/2020|EPI ISL 496495|B.1.214|Democratic Republic of the Congo|2020-05-06	0.0001772987	Africa
Africa|hCoV-19/DRC/10507/2020|EPI ISL 527492|B.1.5|Democratic Republic of the Congo|2020-05-18	Africa|hCoV-19/DRC/5735/2020|EPI ISL 496495|B.1.214|Democratic Republic of the Congo|2020-05-06	0.0002108885	Africa
Africa|hCoV-19/DRC/10508/2020|EPI ISL 527494|B.1.5|Democratic Republic of the Congo|2020-05-20	Africa|hCoV-19/DRC/5735/2020|EPI ISL 496495|B.1.214|Democratic Republic of the Congo|2020-05-06	0.0002100691	Africa
Africa|hCoV-19/DRC/10532/2020|EPI ISL 527532|B.1.5|Democratic Republic of the Congo|2020-05-20	Africa|hCoV-19/DRC/5735/2020|EPI ISL 496495|B.1.214|Democratic Republic of the Congo|2020-05-06	0.0001775819	Africa
Africa|hCoV-19/DRC/10533/2020|EPI ISL 527548|B.1.5|Democratic Republic of the Congo|2020-05-20	Africa|hCoV-19/DRC/5735/2020|EPI ISL 496495|B.1.214|Democratic Republic of the Congo|2020-05-06	0.0002107160	Africa
Africa|hCoV-19/DRC/10621/2020|EPI ISL 527526|B.1.214|Democratic Republic of the Congo|2020-05-23	Africa|hCoV-19/DRC/5735/2020|EPI ISL 496495|B.1.214|Democratic Republic of the Congo|2020-05-06	0.0000354810	Africa
Africa|hCoV-19/DRC/10640/2020|EPI ISL 527541|B.1|Democratic Republic of the Congo|2020-05-22	Africa|hCoV-19/DRC/5735/2020|EPI ISL 496495|B.1.214|Democratic Republic of the Congo|2020-05-06	0.0004299233	Africa
Africa|hCoV-19/DRC/10644/2020|EPI ISL 527549|B.1|Democratic Republic of the Congo|2020-05-22	Africa|hCoV-19/DRC/5735/2020|EPI ISL 496495|B.1.214|Democratic Republic of the Congo|2020-05-06	0.0004215429	Africa
Africa|hCoV-19/DRC/10728/2020|EPI ISL 513628|B.1.5|Democratic Republic of the Congo|2020-05-23	Africa|hCoV-19/DRC/5735/2020|EPI ISL 496495|B.1.214|Democratic Republic of the Congo|2020-05-06	0.0001442498	Africa
Africa|hCoV-19/DRC/10731/2020|EPI ISL 513629|B.1.1.1|Democratic Republic of the Congo|2020-05-23	Africa|hCoV-19/DRC/5735/2020|EPI ISL 496495|B.1.214|Democratic Republic of the Congo|2020-05-06	0.0004669062	Africa
Africa|hCoV-19/DRC/10733/2020|EPI ISL 513630|B.1|Democratic Republic of the Congo|2020-05-23	Africa|hCoV-19/DRC/5735/2020|EPI ISL 496495|B.1.214|Democratic Republic of the Congo|2020-05-06	0.0002809991	Africa
Africa|hCoV-19/DRC/108/2020|EPI ISL 417948|B.1.128|Democratic Republic of the Congo|2020-03-19	Africa|hCoV-19/DRC/5735/2020|EPI ISL 496495|B.1.214|Democratic Republic of the Congo|2020-05-06	0.0003151138	Africa
Africa|hCoV-19/DRC/10885/2020|EPI ISL 513631|B.1.84|Democratic Republic of the Congo|2020-05-23	Africa|hCoV-19/DRC/5735/2020|EPI ISL 496495|B.1.214|Democratic Republic of the Congo|2020-05-06	0.0002476229	Africa
Africa|hCoV-19/DRC/10902/2020|EPI ISL 527490|B.1.178|Democratic Republic of the Congo|2020-05-23	Africa|hCoV-19/DRC/5735/2020|EPI ISL 496495|B.1.214|Democratic Republic of the Congo|2020-05-06	0.0002459727	Africa
Africa|hCoV-19/DRC/10913/2020|EPI ISL 527507|B.1.84|Democratic Republic of the Congo|2020-05-24	Africa|hCoV-19/DRC/5735/2020|EPI ISL 496495|B.1.214|Democratic Republic of the Congo|2020-05-06	0.0003515390	Africa
Africa|hCoV-19/DRC/11005/2020|EPI ISL 527550|B.1.159|Democratic Republic of the Congo|2020-05-24	Africa|hCoV-19/DRC/5735/2020|EPI ISL 496495|B.1.214|Democratic Republic of the Congo|2020-05-06	0.0004568369	Africa
Africa|hCoV-19/DRC/11008/2020|EPI ISL 527503|B.1.159|Democratic Republic of the Congo|2020-05-24	Africa|hCoV-19/DRC/5735/2020|EPI ISL 496495|B.1.214|Democratic Republic of the Congo|2020-05-06	0.0003901150	Africa
Africa|hCoV-19/DRC/11022/2020|EPI ISL 527551|B.1.214|Democratic Republic of the Congo|2020-05-24	Africa|hCoV-19/DRC/5735/2020|EPI ISL 496495|B.1.214|Democratic Republic of the Congo|2020-05-06	0.0001405843	Africa
Africa|hCoV-19/DRC/11024/2020|EPI ISL 527552|B.1.149|Democratic Republic of the Congo|2020-05-24	Africa|hCoV-19/DRC/5735/2020|EPI ISL 496495|B.1.214|Democratic Republic of the Congo|2020-05-06	0.0003900197	Africa
Africa|hCoV-19/DRC/11026/2020|EPI ISL 527553|B.1.149|Democratic Republic of the Congo|2020-05-24	Africa|hCoV-19/DRC/5735/2020|EPI ISL 496495|B.1.214|Democratic Republic of the Congo|2020-05-06	0.0002459466	Africa
Africa|hCoV-19/DRC/11031/2020|EPI ISL 527554|B.1.214|Democratic Republic of the Congo|2020-05-24	Africa|hCoV-19/DRC/5735/2020|EPI ISL 496495|B.1.214|Democratic Republic of the Congo|2020-05-06	0.0000703132	Africa
Africa|hCoV-19/DRC/11041/2020|EPI ISL 527555|B.1|Democratic Republic of the Congo|2020-05-24	Africa|hCoV-19/DRC/5735/2020|EPI ISL 496495|B.1.214|Democratic Republic of the Congo|2020-05-06	0.0002460393	Africa
Africa|hCoV-19/DRC/11057/2020|EPI ISL 527528|B.1.5|Democratic Republic of the Congo|2020-05-24	Africa|hCoV-19/DRC/5735/2020|EPI ISL 496495|B.1.214|Democratic Republic of the Congo|2020-05-06	0.0001770039	Africa
Africa|hCoV-19/DRC/11078/2020|EPI ISL 527514|B.1|Democratic Republic of the Congo|2020-05-24	Africa|hCoV-19/DRC/5735/2020|EPI ISL 496495|B.1.214|Democratic Republic of the Congo|2020-05-06	0.0003526758	Africa
Africa|hCoV-19/DRC/11079/2020|EPI ISL 527500|B.1.214|Democratic Republic of the Congo|2020-05-24	Africa|hCoV-19/DRC/5735/2020|EPI ISL 496495|B.1.214|Democratic Republic of the Congo|2020-05-06	0.0000000000	Africa
Africa|hCoV-19/DRC/11093/2020|EPI ISL 527527|B.1.5|Democratic Republic of the Congo|2020-05-24	Africa|hCoV-19/DRC/5735/2020|EPI ISL 496495|B.1.214|Democratic Republic of the Congo|2020-05-06	0.0002485892	Africa
Africa|hCoV-19/DRC/11096/2020|EPI ISL 527522|B.1|Democratic Republic of the Congo|2020-05-24	Africa|hCoV-19/DRC/5735/2020|EPI ISL 496495|B.1.214|Democratic Republic of the Congo|2020-05-06	0.0002465270	Africa
Africa|hCoV-19/DRC/11114/2020|EPI ISL 527534|B.1.214|Democratic Republic of the Congo|2020-05-25	Africa|hCoV-19/DRC/5735/2020|EPI ISL 496495|B.1.214|Democratic Republic of the Congo|2020-05-06	0.0001063431	Africa
Africa|hCoV-19/DRC/11123/2020|EPI ISL 527496|B.1.84|Democratic Republic of the Congo|2020-05-24	Africa|hCoV-19/DRC/5735/2020|EPI ISL 496495|B.1.214|Democratic Republic of the Congo|2020-05-06	0.0002464610	Africa
Africa|hCoV-19/DRC/11134/2020|EPI ISL 527518|B.1.5|Democratic Republic of the Congo|2020-05-24	Africa|hCoV-19/DRC/5735/2020|EPI ISL 496495|B.1.214|Democratic Republic of the Congo|2020-05-06	0.0001411419	Africa
Africa|hCoV-19/DRC/11143/2020|EPI ISL 527556|B.1|Democratic Republic of the Congo|2020-05-24	Africa|hCoV-19/DRC/5735/2020|EPI ISL 496495|B.1.214|Democratic Republic of the Congo|2020-05-06	0.0004567340	Africa
Africa|hCoV-19/DRC/11145/2020|EPI ISL 527501|B.1.214|Democratic Republic of the Congo|2020-05-24	Africa|hCoV-19/DRC/5735/2020|EPI ISL 496495|B.1.214|Democratic Republic of the Congo|2020-05-06	0.0001405844	Africa
Africa|hCoV-19/DRC/11148/2020|EPI ISL 527525|B.1.178|Democratic Republic of the Congo|2020-05-24	Africa|hCoV-19/DRC/5735/2020|EPI ISL 496495|B.1.214|Democratic Republic of the Congo|2020-05-06	0.0003581400	Africa
Africa|hCoV-19/DRC/11157/2020|EPI ISL 527530|B.1|Democratic Republic of the Congo|2020-05-25	Africa|hCoV-19/DRC/5735/2020|EPI ISL 496495|B.1.214|Democratic Republic of the Congo|2020-05-06	0.0003184637	Africa
Africa|hCoV-19/DRC/11187/2020|EPI ISL 527523|B.1.1.275|Democratic Republic of the Congo|2020-05-23	Africa|hCoV-19/DRC/5735/2020|EPI ISL 496495|B.1.214|Democratic Republic of the Congo|2020-05-06	0.0004264226	Africa
Africa|hCoV-19/DRC/11191/2020|EPI ISL 527506|B.1.1.275|Democratic Republic of the Congo|2020-05-23	Africa|hCoV-19/DRC/5735/2020|EPI ISL 496495|B.1.214|Democratic Republic of the Congo|2020-05-06	0.0003157138	Africa
Africa|hCoV-19/DRC/11252/2020|EPI ISL 527557|B.1.1.275|Democratic Republic of the Congo|2020-05-21	Africa|hCoV-19/DRC/5735/2020|EPI ISL 496495|B.1.214|Democratic Republic of the Congo|2020-05-06	0.0004918693	Africa
Africa|hCoV-19/DRC/11260/2020|EPI ISL 527558|B.1.1.275|Democratic Republic of the Congo|2020-05-23	Africa|hCoV-19/DRC/5735/2020|EPI ISL 496495|B.1.214|Democratic Republic of the Congo|2020-05-06	0.0003513427	Africa
Africa|hCoV-19/DRC/1131/2020|EPI ISL 429255|B.1.5|Democratic Republic of the Congo|2020-04-05	Africa|hCoV-19/DRC/5735/2020|EPI ISL 496495|B.1.214|Democratic Republic of the Congo|2020-05-06	0.0001400206	Africa
Africa|hCoV-19/DRC/11310/2020|EPI ISL 527529|B.1.149|Democratic Republic of the Congo|2020-05-25	Africa|hCoV-19/DRC/5735/2020|EPI ISL 496495|B.1.214|Democratic Republic of the Congo|2020-05-06	0.0002495914	Africa
Africa|hCoV-19/DRC/11318/2020|EPI ISL 527559|B.1.149|Democratic Republic of the Congo|2020-05-25	Africa|hCoV-19/DRC/5735/2020|EPI ISL 496495|B.1.214|Democratic Republic of the Congo|2020-05-06	0.0002450660	Africa
Africa|hCoV-19/DRC/11326/2020|EPI ISL 527508|B.1|Democratic Republic of the Congo|2020-05-25	Africa|hCoV-19/DRC/5735/2020|EPI ISL 496495|B.1.214|Democratic Republic of the Congo|2020-05-06	0.0002461023	Africa
Africa|hCoV-19/DRC/11334/2020|EPI ISL 527504|B.1.178|Democratic Republic of the Congo|2020-05-25	Africa|hCoV-19/DRC/5735/2020|EPI ISL 496495|B.1.214|Democratic Republic of the Congo|2020-05-06	0.0002459778	Africa
Africa|hCoV-19/DRC/11337/2020|EPI ISL 527510|B.1.84|Democratic Republic of the Congo|2020-05-25	Africa|hCoV-19/DRC/5735/2020|EPI ISL 496495|B.1.214|Democratic Republic of the Congo|2020-05-06	0.0003168617	Africa
Africa|hCoV-19/DRC/11341/2020|EPI ISL 527509|B.1.1.275|Democratic Republic of the Congo|2020-05-25	Africa|hCoV-19/DRC/5735/2020|EPI ISL 496495|B.1.214|Democratic Republic of the Congo|2020-05-06	0.0004219891	Africa
Africa|hCoV-19/DRC/11348/2020|EPI ISL 527560|B.1.149|Democratic Republic of the Congo|2020-05-25	Africa|hCoV-19/DRC/5735/2020|EPI ISL 496495|B.1.214|Democratic Republic of the Congo|2020-05-06	0.0002450575	Africa
Africa|hCoV-19/DRC/11369/2020|EPI ISL 527537|B.1.214|Democratic Republic of the Congo|2020-05-25	Africa|hCoV-19/DRC/5735/2020|EPI ISL 496495|B.1.214|Democratic Republic of the Congo|2020-05-06	0.0000714058	Africa
Africa|hCoV-19/DRC/11376/2020|EPI ISL 527513|B.1.214|Democratic Republic of the Congo|2020-05-25	Africa|hCoV-19/DRC/5735/2020|EPI ISL 496495|B.1.214|Democratic Republic of the Congo|2020-05-06	0.0001059338	Africa
Africa|hCoV-19/DRC/11411/2020|EPI ISL 527561|B.1.5|Democratic Republic of the Congo|2020-05-25	Africa|hCoV-19/DRC/5735/2020|EPI ISL 496495|B.1.214|Democratic Republic of the Congo|2020-05-06	0.0002107308	Africa
Africa|hCoV-19/DRC/11450/2020|EPI ISL 527516|B.1.5|Democratic Republic of the Congo|2020-05-25	Africa|hCoV-19/DRC/5735/2020|EPI ISL 496495|B.1.214|Democratic Republic of the Congo|2020-05-06	0.0001429419	Africa
Africa|hCoV-19/DRC/11458/2020|EPI ISL 527497|B.1.5|Democratic Republic of the Congo|2020-05-25	Africa|hCoV-19/DRC/5735/2020|EPI ISL 496495|B.1.214|Democratic Republic of the Congo|2020-05-06	0.0002837417	Africa
Africa|hCoV-19/DRC/11460/2020|EPI ISL 527562|B.1.214|Democratic Republic of the Congo|2020-05-25	Africa|hCoV-19/DRC/5735/2020|EPI ISL 496495|B.1.214|Democratic Republic of the Congo|2020-05-06	0.0003552469	Africa
Africa|hCoV-19/DRC/11472/2020|EPI ISL 527502|B.1.214|Democratic Republic of the Congo|2020-05-25	Africa|hCoV-19/DRC/5735/2020|EPI ISL 496495|B.1.214|Democratic Republic of the Congo|2020-05-06	0.0001413177	Africa
Africa|hCoV-19/DRC/11477/2020|EPI ISL 527563|B.1.84|Democratic Republic of the Congo|2020-05-25	Africa|hCoV-19/DRC/5735/2020|EPI ISL 496495|B.1.214|Democratic Republic of the Congo|2020-05-06	0.0001754372	Africa
Africa|hCoV-19/DRC/11486/2020|EPI ISL 527564|B.1.214|Democratic Republic of the Congo|2020-05-25	Africa|hCoV-19/DRC/5735/2020|EPI ISL 496495|B.1.214|Democratic Republic of the Congo|2020-05-06	0.0001405370	Africa
Africa|hCoV-19/DRC/11487/2020|EPI ISL 527505|B.1|Democratic Republic of the Congo|2020-05-25	Africa|hCoV-19/DRC/5735/2020|EPI ISL 496495|B.1.214|Democratic Republic of the Congo|2020-05-06	0.0002840039	Africa
Africa|hCoV-19/DRC/11507/2020|EPI ISL 527512|B.1|Democratic Republic of the Congo|2020-05-25	Africa|hCoV-19/DRC/5735/2020|EPI ISL 496495|B.1.214|Democratic Republic of the Congo|2020-05-06	0.0002818698	Africa
Africa|hCoV-19/DRC/1151/2020|EPI ISL 447596|B.38|Democratic Republic of the Congo|2020-04-05	Africa|hCoV-19/DRC/5735/2020|EPI ISL 496495|B.1.214|Democratic Republic of the Congo|2020-05-06	0.0005603493	Africa
Africa|hCoV-19/DRC/11511/2020|EPI ISL 527511|B.1.214|Democratic Republic of the Congo|2020-05-25	Africa|hCoV-19/DRC/5735/2020|EPI ISL 496495|B.1.214|Democratic Republic of the Congo|2020-05-06	0.0001056328	Africa
Africa|hCoV-19/DRC/11572/2020|EPI ISL 527565|B.1.214|Democratic Republic of the Congo|2020-05-25	Africa|hCoV-19/DRC/5735/2020|EPI ISL 496495|B.1.214|Democratic Republic of the Congo|2020-05-06	0.0000350914	Africa
Africa|hCoV-19/DRC/11576/2020|EPI ISL 527517|B.1|Democratic Republic of the Congo|2020-05-25	Africa|hCoV-19/DRC/5735/2020|EPI ISL 496495|B.1.214|Democratic Republic of the Congo|2020-05-06	0.0002478972	Africa
Africa|hCoV-19/DRC/11583/2020|EPI ISL 527542|B.1|Democratic Republic of the Congo|2020-05-25	Africa|hCoV-19/DRC/5735/2020|EPI ISL 496495|B.1.214|Democratic Republic of the Congo|2020-05-06	0.0002858303	Africa
Africa|hCoV-19/DRC/11616/2020|EPI ISL 527519|B.1|Democratic Republic of the Congo|2020-05-25	Africa|hCoV-19/DRC/5735/2020|EPI ISL 496495|B.1.214|Democratic Republic of the Congo|2020-05-06	0.0002474419	Africa
Africa|hCoV-19/DRC/11623/2020|EPI ISL 527566|B.1.5|Democratic Republic of the Congo|2020-05-25	Africa|hCoV-19/DRC/5735/2020|EPI ISL 496495|B.1.214|Democratic Republic of the Congo|2020-05-06	0.0002460554	Africa
Africa|hCoV-19/DRC/11624/2020|EPI ISL 527567|B.1.149|Democratic Republic of the Congo|2020-05-25	Africa|hCoV-19/DRC/5735/2020|EPI ISL 496495|B.1.214|Democratic Republic of the Congo|2020-05-06	0.0002459503	Africa
Africa|hCoV-19/DRC/11631/2020|EPI ISL 527568|B.1.149|Democratic Republic of the Congo|2020-05-25	Africa|hCoV-19/DRC/5735/2020|EPI ISL 496495|B.1.214|Democratic Republic of the Congo|2020-05-06	0.0002460713	Africa
Africa|hCoV-19/DRC/11632/2020|EPI ISL 527493|B.1|Democratic Republic of the Congo|2020-05-25	Africa|hCoV-19/DRC/5735/2020|EPI ISL 496495|B.1.214|Democratic Republic of the Congo|2020-05-06	0.0002462781	Africa
Africa|hCoV-19/DRC/11635/2020|EPI ISL 527540|B.1.214|Democratic Republic of the Congo|2020-05-25	Africa|hCoV-19/DRC/5735/2020|EPI ISL 496495|B.1.214|Democratic Republic of the Congo|2020-05-06	0.0002143261	Africa
Africa|hCoV-19/DRC/11640/2020|EPI ISL 527535|B.1.178|Democratic Republic of the Congo|2020-05-25	Africa|hCoV-19/DRC/5735/2020|EPI ISL 496495|B.1.214|Democratic Republic of the Congo|2020-05-06	0.0003547508	Africa
Africa|hCoV-19/DRC/11643/2020|EPI ISL 527520|B.1.5|Democratic Republic of the Congo|2020-05-25	Africa|hCoV-19/DRC/5735/2020|EPI ISL 496495|B.1.214|Democratic Republic of the Congo|2020-05-06	0.0002479475	Africa
Africa|hCoV-19/DRC/11648/2020|EPI ISL 527569|B.1.6|Democratic Republic of the Congo|2020-05-25	Africa|hCoV-19/DRC/5735/2020|EPI ISL 496495|B.1.214|Democratic Republic of the Congo|2020-05-06	0.0002801472	Africa
Africa|hCoV-19/DRC/11652/2020|EPI ISL 527570|B.1.149|Democratic Republic of the Congo|2020-05-25	Africa|hCoV-19/DRC/5735/2020|EPI ISL 496495|B.1.214|Democratic Republic of the Congo|2020-05-06	0.0002458630	Africa
Africa|hCoV-19/DRC/11653/2020|EPI ISL 527533|B.1.84|Democratic Republic of the Congo|2020-05-25	Africa|hCoV-19/DRC/5735/2020|EPI ISL 496495|B.1.214|Democratic Republic of the Congo|2020-05-06	0.0002137482	Africa
Africa|hCoV-19/DRC/11676/2020|EPI ISL 527531|B.1|Democratic Republic of the Congo|2020-05-26	Africa|hCoV-19/DRC/5735/2020|EPI ISL 496495|B.1.214|Democratic Republic of the Congo|2020-05-06	0.0004297278	Africa
Africa|hCoV-19/DRC/11677/2020|EPI ISL 527515|B.1.214|Democratic Republic of the Congo|2020-05-26	Africa|hCoV-19/DRC/5735/2020|EPI ISL 496495|B.1.214|Democratic Republic of the Congo|2020-05-06	0.0001414797	Africa
Africa|hCoV-19/DRC/11732/2020|EPI ISL 527536|B.1.214|Democratic Republic of the Congo|2020-05-26	Africa|hCoV-19/DRC/5735/2020|EPI ISL 496495|B.1.214|Democratic Republic of the Congo|2020-05-06	0.0000000000	Africa
Africa|hCoV-19/DRC/11733/2020|EPI ISL 527571|B.1.149|Democratic Republic of the Congo|2020-05-26	Africa|hCoV-19/DRC/5735/2020|EPI ISL 496495|B.1.214|Democratic Republic of the Congo|2020-05-06	0.0002450516	Africa
Africa|hCoV-19/DRC/11806/2020|EPI ISL 527572|B.1.214|Democratic Republic of the Congo|2020-05-26	Africa|hCoV-19/DRC/5735/2020|EPI ISL 496495|B.1.214|Democratic Republic of the Congo|2020-05-06	0.0001404778	Africa
Africa|hCoV-19/DRC/1234/2020|EPI ISL 429258|B.1.5|Democratic Republic of the Congo|2020-04-06	Africa|hCoV-19/DRC/5735/2020|EPI ISL 496495|B.1.214|Democratic Republic of the Congo|2020-05-06	0.0001438882	Africa
Africa|hCoV-19/DRC/1249/2020|EPI ISL 429259|B.1.5|Democratic Republic of the Congo|2020-04-06	Africa|hCoV-19/DRC/5735/2020|EPI ISL 496495|B.1.214|Democratic Republic of the Congo|2020-05-06	0.0001406507	Africa
Africa|hCoV-19/DRC/1319/2020|EPI ISL 431011|B.1.128|Democratic Republic of the Congo|2020-04-07	Africa|hCoV-19/DRC/5735/2020|EPI ISL 496495|B.1.214|Democratic Republic of the Congo|2020-05-06	0.0003160275	Africa
Africa|hCoV-19/DRC/1324/2020|EPI ISL 435033|B.1.128|Democratic Republic of the Congo|2020-04-07	Africa|hCoV-19/DRC/5735/2020|EPI ISL 496495|B.1.214|Democratic Republic of the Congo|2020-05-06	0.0003150873	Africa
Africa|hCoV-19/DRC/1326/2020|EPI ISL 435116|B.1|Democratic Republic of the Congo|2020-04-07	Africa|hCoV-19/DRC/5735/2020|EPI ISL 496495|B.1.214|Democratic Republic of the Congo|2020-05-06	0.0002110517	Africa
Africa|hCoV-19/DRC/1375/2020|EPI ISL 435117|B.1.1.1|Democratic Republic of the Congo|2020-04-07	Africa|hCoV-19/DRC/5735/2020|EPI ISL 496495|B.1.214|Democratic Republic of the Congo|2020-05-06	0.0004552185	Africa
Africa|hCoV-19/DRC/1376/2020|EPI ISL 431012|B.1.1.1|Democratic Republic of the Congo|2020-04-07	Africa|hCoV-19/DRC/5735/2020|EPI ISL 496495|B.1.214|Democratic Republic of the Congo|2020-05-06	0.0004201825	Africa
Africa|hCoV-19/DRC/1377/2020|EPI ISL 434678|B.1.1.1|Democratic Republic of the Congo|2020-04-07	Africa|hCoV-19/DRC/5735/2020|EPI ISL 496495|B.1.214|Democratic Republic of the Congo|2020-05-06	0.0003851418	Africa
Africa|hCoV-19/DRC/1378/2020|EPI ISL 435118|B.1.1.1|Democratic Republic of the Congo|2020-04-07	Africa|hCoV-19/DRC/5735/2020|EPI ISL 496495|B.1.214|Democratic Republic of the Congo|2020-05-06	0.0004217981	Africa
Africa|hCoV-19/DRC/1382/2020|EPI ISL 435113|B.1.1.1|Democratic Republic of the Congo|2020-04-07	Africa|hCoV-19/DRC/5735/2020|EPI ISL 496495|B.1.214|Democratic Republic of the Congo|2020-05-06	0.0004232797	Africa
Africa|hCoV-19/DRC/1397/2020|EPI ISL 434679|B.1.1.1|Democratic Republic of the Congo|2020-04-07	Africa|hCoV-19/DRC/5735/2020|EPI ISL 496495|B.1.214|Democratic Republic of the Congo|2020-05-06	0.0004201826	Africa
Africa|hCoV-19/DRC/1398/2020|EPI ISL 435114|B.1.1.1|Democratic Republic of the Congo|2020-04-07	Africa|hCoV-19/DRC/5735/2020|EPI ISL 496495|B.1.214|Democratic Republic of the Congo|2020-05-06	0.0003851417	Africa
Africa|hCoV-19/DRC/1422/2020|EPI ISL 434680|B.1.149|Democratic Republic of the Congo|2020-04-08	Africa|hCoV-19/DRC/5735/2020|EPI ISL 496495|B.1.214|Democratic Republic of the Congo|2020-05-06	0.0002454432	Africa
Africa|hCoV-19/DRC/1423/2020|EPI ISL 434710|B.1.149|Democratic Republic of the Congo|2020-04-08	Africa|hCoV-19/DRC/5735/2020|EPI ISL 496495|B.1.214|Democratic Republic of the Congo|2020-05-06	0.0002100493	Africa
Africa|hCoV-19/DRC/1486/2020|EPI ISL 434711|B.1|Democratic Republic of the Congo|2020-04-08	Africa|hCoV-19/DRC/5735/2020|EPI ISL 496495|B.1.214|Democratic Republic of the Congo|2020-05-06	0.0001770433	Africa
Africa|hCoV-19/DRC/1516/2020|EPI ISL 435032|B.1.5|Democratic Republic of the Congo|2020-04-09	Africa|hCoV-19/DRC/5735/2020|EPI ISL 496495|B.1.214|Democratic Republic of the Congo|2020-05-06	0.0001400206	Africa
Africa|hCoV-19/DRC/1565/2020|EPI ISL 434681|B.1|Democratic Republic of the Congo|2020-04-09	Africa|hCoV-19/DRC/5735/2020|EPI ISL 496495|B.1.214|Democratic Republic of the Congo|2020-05-06	0.0001751293	Africa
Africa|hCoV-19/DRC/158/2020|EPI ISL 417950|B.40|Democratic Republic of the Congo|2020-03-20	Africa|hCoV-19/DRC/5735/2020|EPI ISL 496495|B.1.214|Democratic Republic of the Congo|2020-05-06	0.0005603276	Africa
Africa|hCoV-19/DRC/1715/2020|EPI ISL 435156|B.1.84|Democratic Republic of the Congo|2020-04-10	Africa|hCoV-19/DRC/5735/2020|EPI ISL 496495|B.1.214|Democratic Republic of the Congo|2020-05-06	0.0002100405	Africa
Africa|hCoV-19/DRC/1767/2020|EPI ISL 435157|B.1.5|Democratic Republic of the Congo|2020-04-10	Africa|hCoV-19/DRC/5735/2020|EPI ISL 496495|B.1.214|Democratic Republic of the Congo|2020-05-06	0.0001432733	Africa
Africa|hCoV-19/DRC/1779/2020|EPI ISL 435158|C.14|Democratic Republic of the Congo|2020-04-10	Africa|hCoV-19/DRC/5735/2020|EPI ISL 496495|B.1.214|Democratic Republic of the Congo|2020-05-06	0.0004946893	Africa
Africa|hCoV-19/DRC/191/2020|EPI ISL 417955|B.1.128|Democratic Republic of the Congo|2020-03-21	Africa|hCoV-19/DRC/5735/2020|EPI ISL 496495|B.1.214|Democratic Republic of the Congo|2020-05-06	0.0003150807	Africa
Africa|hCoV-19/DRC/1952/2020|EPI ISL 435159|B.1.5|Democratic Republic of the Congo|2020-04-11	Africa|hCoV-19/DRC/5735/2020|EPI ISL 496495|B.1.214|Democratic Republic of the Congo|2020-05-06	0.0001417822	Africa
Africa|hCoV-19/DRC/1982/2020|EPI ISL 435160|B.1|Democratic Republic of the Congo|2020-04-12	Africa|hCoV-19/DRC/5735/2020|EPI ISL 496495|B.1.214|Democratic Republic of the Congo|2020-05-06	0.0001763938	Africa
Africa|hCoV-19/DRC/2047/2020|EPI ISL 435161|B.1.1.1|Democratic Republic of the Congo|2020-04-12	Africa|hCoV-19/DRC/5735/2020|EPI ISL 496495|B.1.214|Democratic Republic of the Congo|2020-05-06	0.0003856953	Africa
Africa|hCoV-19/DRC/2063/2020|EPI ISL 435162|B.1|Democratic Republic of the Congo|2020-04-12	Africa|hCoV-19/DRC/5735/2020|EPI ISL 496495|B.1.214|Democratic Republic of the Congo|2020-05-06	0.0001411754	Africa
Africa|hCoV-19/DRC/2120/2020|EPI ISL 435163|B.1.149|Democratic Republic of the Congo|2020-04-12	Africa|hCoV-19/DRC/5735/2020|EPI ISL 496495|B.1.214|Democratic Republic of the Congo|2020-05-06	0.0002100493	Africa
Africa|hCoV-19/DRC/2121/2020|EPI ISL 435164|B.1.149|Democratic Republic of the Congo|2020-04-12	Africa|hCoV-19/DRC/5735/2020|EPI ISL 496495|B.1.214|Democratic Republic of the Congo|2020-05-06	0.0002116196	Africa
Africa|hCoV-19/DRC/2122/2020|EPI ISL 435165|B.1.149|Democratic Republic of the Congo|2020-04-13	Africa|hCoV-19/DRC/5735/2020|EPI ISL 496495|B.1.214|Democratic Republic of the Congo|2020-05-06	0.0002839941	Africa
Africa|hCoV-19/DRC/2125/2020|EPI ISL 435166|B.1.149|Democratic Republic of the Congo|2020-04-13	Africa|hCoV-19/DRC/5735/2020|EPI ISL 496495|B.1.214|Democratic Republic of the Congo|2020-05-06	0.0002119184	Africa
Africa|hCoV-19/DRC/2128/2020|EPI ISL 435167|B.1|Democratic Republic of the Congo|2020-04-13	Africa|hCoV-19/DRC/5735/2020|EPI ISL 496495|B.1.214|Democratic Republic of the Congo|2020-05-06	0.0001430071	Africa
Africa|hCoV-19/DRC/2133/2020|EPI ISL 435168|B.1.128|Democratic Republic of the Congo|2020-04-13	Africa|hCoV-19/DRC/5735/2020|EPI ISL 496495|B.1.214|Democratic Republic of the Congo|2020-05-06	0.0003191615	Africa
Africa|hCoV-19/DRC/214/2020|EPI ISL 420030|B.1.6|Democratic Republic of the Congo|2020-03-21	Africa|hCoV-19/DRC/5735/2020|EPI ISL 496495|B.1.214|Democratic Republic of the Congo|2020-05-06	0.0001402646	Africa
Africa|hCoV-19/DRC/215/2020|EPI ISL 420031|B.1.1.1|Democratic Republic of the Congo|2020-03-21	Africa|hCoV-19/DRC/5735/2020|EPI ISL 496495|B.1.214|Democratic Republic of the Congo|2020-05-06	0.0004220354	Africa
Africa|hCoV-19/DRC/2169/2020|EPI ISL 436194|B.1.5|Democratic Republic of the Congo|2020-04-13	Africa|hCoV-19/DRC/5735/2020|EPI ISL 496495|B.1.214|Democratic Republic of the Congo|2020-05-06	0.0001773238	Africa
Africa|hCoV-19/DRC/2299/2020|EPI ISL 436412|B.1.5|Democratic Republic of the Congo|2020-04-14	Africa|hCoV-19/DRC/5735/2020|EPI ISL 496495|B.1.214|Democratic Republic of the Congo|2020-05-06	0.0002100544	Africa
Africa|hCoV-19/DRC/236/2020|EPI ISL 420032|B.1.128|Democratic Republic of the Congo|2020-03-22	Africa|hCoV-19/DRC/5735/2020|EPI ISL 496495|B.1.214|Democratic Republic of the Congo|2020-05-06	0.0003153489	Africa
Africa|hCoV-19/DRC/2363/2020|EPI ISL 437194|B.1.84|Democratic Republic of the Congo|2020-04-14	Africa|hCoV-19/DRC/5735/2020|EPI ISL 496495|B.1.214|Democratic Republic of the Congo|2020-05-06	0.0001750258	Africa
Africa|hCoV-19/DRC/2384/2020|EPI ISL 437196|B.1.149|Democratic Republic of the Congo|2020-04-14	Africa|hCoV-19/DRC/5735/2020|EPI ISL 496495|B.1.214|Democratic Republic of the Congo|2020-05-06	0.0002119784	Africa
Africa|hCoV-19/DRC/241/2020|EPI ISL 420033|B.1.1.75|Democratic Republic of the Congo|2020-03-22	Africa|hCoV-19/DRC/5735/2020|EPI ISL 496495|B.1.214|Democratic Republic of the Congo|2020-05-06	0.0003504478	Africa
Africa|hCoV-19/DRC/243/2020|EPI ISL 420034|B.1|Democratic Republic of the Congo|2020-03-22	Africa|hCoV-19/DRC/5735/2020|EPI ISL 496495|B.1.214|Democratic Republic of the Congo|2020-05-06	0.0002483836	Africa
Africa|hCoV-19/DRC/248/2020|EPI ISL 420035|B.1.5|Democratic Republic of the Congo|2020-03-22	Africa|hCoV-19/DRC/5735/2020|EPI ISL 496495|B.1.214|Democratic Republic of the Congo|2020-05-06	0.0001051004	Africa
Africa|hCoV-19/DRC/2496/2020|EPI ISL 437337|B.1.149|Democratic Republic of the Congo|2020-04-15	Africa|hCoV-19/DRC/5735/2020|EPI ISL 496495|B.1.214|Democratic Republic of the Congo|2020-05-06	0.0002450626	Africa
Africa|hCoV-19/DRC/2529/2020|EPI ISL 437338|B.1.178|Democratic Republic of the Congo|2020-04-15	Africa|hCoV-19/DRC/5735/2020|EPI ISL 496495|B.1.214|Democratic Republic of the Congo|2020-05-06	0.0002100493	Africa
Africa|hCoV-19/DRC/253/2020|EPI ISL 420838|B.1.5|Democratic Republic of the Congo|2020-03-22	Africa|hCoV-19/DRC/5735/2020|EPI ISL 496495|B.1.214|Democratic Republic of the Congo|2020-05-06	0.0001050085	Africa
Africa|hCoV-19/DRC/2536/2020|EPI ISL 437339|B.1|Democratic Republic of the Congo|2020-04-15	Africa|hCoV-19/DRC/5735/2020|EPI ISL 496495|B.1.214|Democratic Republic of the Congo|2020-05-06	0.0002100493	Africa
Africa|hCoV-19/DRC/254/2020|EPI ISL 420839|B.1|Democratic Republic of the Congo|2020-03-22	Africa|hCoV-19/DRC/5735/2020|EPI ISL 496495|B.1.214|Democratic Republic of the Congo|2020-05-06	0.0002459321	Africa
Africa|hCoV-19/DRC/2563/2020|EPI ISL 437340|B.1.9|Democratic Republic of the Congo|2020-04-15	Africa|hCoV-19/DRC/5735/2020|EPI ISL 496495|B.1.214|Democratic Republic of the Congo|2020-05-06	0.0004901974	Africa
Africa|hCoV-19/DRC/2580/2020|EPI ISL 437341|B.1.5|Democratic Republic of the Congo|2020-04-15	Africa|hCoV-19/DRC/5735/2020|EPI ISL 496495|B.1.214|Democratic Republic of the Congo|2020-05-06	0.0001400143	Africa
Africa|hCoV-19/DRC/2644/2020|EPI ISL 437342|B.1.84|Democratic Republic of the Congo|2020-04-15	Africa|hCoV-19/DRC/5735/2020|EPI ISL 496495|B.1.214|Democratic Republic of the Congo|2020-05-06	0.0002464784	Africa
Africa|hCoV-19/DRC/2670/2020|EPI ISL 437343|B.1.9|Democratic Republic of the Congo|2020-04-15	Africa|hCoV-19/DRC/5735/2020|EPI ISL 496495|B.1.214|Democratic Republic of the Congo|2020-05-06	0.0004902192	Africa
Africa|hCoV-19/DRC/2727/2020|EPI ISL 437344|B.1|Democratic Republic of the Congo|2020-04-16	Africa|hCoV-19/DRC/5735/2020|EPI ISL 496495|B.1.214|Democratic Republic of the Congo|2020-05-06	0.0001411305	Africa
Africa|hCoV-19/DRC/2728/2020|EPI ISL 437345|B.1.84|Democratic Republic of the Congo|2020-04-16	Africa|hCoV-19/DRC/5735/2020|EPI ISL 496495|B.1.214|Democratic Republic of the Congo|2020-05-06	0.0002114287	Africa
Africa|hCoV-19/DRC/2813/2020|EPI ISL 437346|C.14|Democratic Republic of the Congo|2020-04-16	Africa|hCoV-19/DRC/5735/2020|EPI ISL 496495|B.1.214|Democratic Republic of the Congo|2020-05-06	0.0005252851	Africa
Africa|hCoV-19/DRC/2819/2020|EPI ISL 437347|B.1|Democratic Republic of the Congo|2020-04-16	Africa|hCoV-19/DRC/5735/2020|EPI ISL 496495|B.1.214|Democratic Republic of the Congo|2020-05-06	0.0002460246	Africa
Africa|hCoV-19/DRC/2827/2020|EPI ISL 437348|B.1|Democratic Republic of the Congo|2020-04-16	Africa|hCoV-19/DRC/5735/2020|EPI ISL 496495|B.1.214|Democratic Republic of the Congo|2020-05-06	0.0001400143	Africa
Africa|hCoV-19/DRC/2855/2020|EPI ISL 437350|B.1|Democratic Republic of the Congo|2020-04-16	Africa|hCoV-19/DRC/5735/2020|EPI ISL 496495|B.1.214|Democratic Republic of the Congo|2020-05-06	0.0001750374	Africa
Africa|hCoV-19/DRC/2864/2020|EPI ISL 437351|B.1|Democratic Republic of the Congo|2020-04-16	Africa|hCoV-19/DRC/5735/2020|EPI ISL 496495|B.1.214|Democratic Republic of the Congo|2020-05-06	0.0001754224	Africa
Africa|hCoV-19/DRC/2904/2020|EPI ISL 437352|B.1|Democratic Republic of the Congo|2020-04-17	Africa|hCoV-19/DRC/5735/2020|EPI ISL 496495|B.1.214|Democratic Republic of the Congo|2020-05-06	0.0001750374	Africa
Africa|hCoV-19/DRC/2938/2020|EPI ISL 437353|B.1.275|Democratic Republic of the Congo|2020-04-17	Africa|hCoV-19/DRC/5735/2020|EPI ISL 496495|B.1.214|Democratic Republic of the Congo|2020-05-06	0.0004270994	Africa
Africa|hCoV-19/DRC/2939/2020|EPI ISL 437354|B.1|Democratic Republic of the Congo|2020-04-17	Africa|hCoV-19/DRC/5735/2020|EPI ISL 496495|B.1.214|Democratic Republic of the Congo|2020-05-06	0.0002800786	Africa
Africa|hCoV-19/DRC/2942/2020|EPI ISL 437355|B.1|Democratic Republic of the Congo|2020-04-17	Africa|hCoV-19/DRC/5735/2020|EPI ISL 496495|B.1.214|Democratic Republic of the Congo|2020-05-06	0.0003531064	Africa
Africa|hCoV-19/DRC/299/2020|EPI ISL 420840|B.4|Democratic Republic of the Congo|2020-03-20	Africa|hCoV-19/DRC/5735/2020|EPI ISL 496495|B.1.214|Democratic Republic of the Congo|2020-05-06	0.0007055006	Africa
Africa|hCoV-19/DRC/300/2020|EPI ISL 420841|A|Democratic Republic of the Congo|2020-03-22	Africa|hCoV-19/DRC/5735/2020|EPI ISL 496495|B.1.214|Democratic Republic of the Congo|2020-05-06	0.0004551772	Africa
Africa|hCoV-19/DRC/3041/2020|EPI ISL 437356|B.1|Democratic Republic of the Congo|2020-04-18	Africa|hCoV-19/DRC/5735/2020|EPI ISL 496495|B.1.214|Democratic Republic of the Congo|2020-05-06	0.0002450515	Africa
Africa|hCoV-19/DRC/307/2020|EPI ISL 420842|B.1.9|Democratic Republic of the Congo|2020-03	Africa|hCoV-19/DRC/5735/2020|EPI ISL 496495|B.1.214|Democratic Republic of the Congo|2020-05-06	0.0003164785	Africa
Africa|hCoV-19/DRC/3070/2020|EPI ISL 437357|B.1.214|Democratic Republic of the Congo|2020-04-18	Africa|hCoV-19/DRC/5735/2020|EPI ISL 496495|B.1.214|Democratic Republic of the Congo|2020-05-06	0.0000700042	Africa
Africa|hCoV-19/DRC/3089/2020|EPI ISL 437358|B.1.84|Democratic Republic of the Congo|2020-04-19	Africa|hCoV-19/DRC/5735/2020|EPI ISL 496495|B.1.214|Democratic Republic of the Congo|2020-05-06	0.0002100354	Africa
Africa|hCoV-19/DRC/3440/2020|EPI ISL 447597|B.1.84|Democratic Republic of the Congo|2020-04-22	Africa|hCoV-19/DRC/5735/2020|EPI ISL 496495|B.1.214|Democratic Republic of the Congo|2020-05-06	0.0002104552	Africa
Africa|hCoV-19/DRC/3451/2020|EPI ISL 447598|B.1.178|Democratic Republic of the Congo|2020-04-22	Africa|hCoV-19/DRC/5735/2020|EPI ISL 496495|B.1.214|Democratic Republic of the Congo|2020-05-06	0.0002457396	Africa
Africa|hCoV-19/DRC/3453/2020|EPI ISL 447599|B.1.84|Democratic Republic of the Congo|2020-04-22	Africa|hCoV-19/DRC/5735/2020|EPI ISL 496495|B.1.214|Democratic Republic of the Congo|2020-05-06	0.0002105808	Africa
Africa|hCoV-19/DRC/3481/2020|EPI ISL 447600|B.1|Democratic Republic of the Congo|2020-04-22	Africa|hCoV-19/DRC/5735/2020|EPI ISL 496495|B.1.214|Democratic Republic of the Congo|2020-05-06	0.0001427403	Africa
Africa|hCoV-19/DRC/3482/2020|EPI ISL 447601|B.1|Democratic Republic of the Congo|2020-04-22	Africa|hCoV-19/DRC/5735/2020|EPI ISL 496495|B.1.214|Democratic Republic of the Congo|2020-05-06	0.0001759451	Africa
Africa|hCoV-19/DRC/3483/2020|EPI ISL 447602|B.1|Democratic Republic of the Congo|2020-04-22	Africa|hCoV-19/DRC/5735/2020|EPI ISL 496495|B.1.214|Democratic Republic of the Congo|2020-05-06	0.0001425267	Africa
Africa|hCoV-19/DRC/3490/2020|EPI ISL 447603|B.1|Democratic Republic of the Congo|2020-04-22	Africa|hCoV-19/DRC/5735/2020|EPI ISL 496495|B.1.214|Democratic Republic of the Congo|2020-05-06	0.0001755462	Africa
Africa|hCoV-19/DRC/3504/2020|EPI ISL 447604|B.1.149|Democratic Republic of the Congo|2020-04-23	Africa|hCoV-19/DRC/5735/2020|EPI ISL 496495|B.1.214|Democratic Republic of the Congo|2020-05-06	0.0002139912	Africa
Africa|hCoV-19/DRC/352/2020|EPI ISL 420850|B.1.5|Democratic Republic of the Congo|2020-03	Africa|hCoV-19/DRC/5735/2020|EPI ISL 496495|B.1.214|Democratic Republic of the Congo|2020-05-06	0.0001753504	Africa
Africa|hCoV-19/DRC/353/2020|EPI ISL 420843|B.1.5|Democratic Republic of the Congo|2020-03	Africa|hCoV-19/DRC/5735/2020|EPI ISL 496495|B.1.214|Democratic Republic of the Congo|2020-05-06	0.0001053218	Africa
Africa|hCoV-19/DRC/355/2020|EPI ISL 420844|B.1|Democratic Republic of the Congo|2020-03	Africa|hCoV-19/DRC/5735/2020|EPI ISL 496495|B.1.214|Democratic Republic of the Congo|2020-05-06	0.0001401516	Africa
Africa|hCoV-19/DRC/3552/2020|EPI ISL 447605|B.1.84|Democratic Republic of the Congo|2020-04-23	Africa|hCoV-19/DRC/5735/2020|EPI ISL 496495|B.1.214|Democratic Republic of the Congo|2020-05-06	0.0002111342	Africa
Africa|hCoV-19/DRC/3595/2020|EPI ISL 447606|B.1.5|Democratic Republic of the Congo|2020-04-23	Africa|hCoV-19/DRC/5735/2020|EPI ISL 496495|B.1.214|Democratic Republic of the Congo|2020-05-06	0.0001750294	Africa
Africa|hCoV-19/DRC/3632/2020|EPI ISL 447607|B.1.5|Democratic Republic of the Congo|2020-04-23	Africa|hCoV-19/DRC/5735/2020|EPI ISL 496495|B.1.214|Democratic Republic of the Congo|2020-05-06	0.0001756053	Africa
Africa|hCoV-19/DRC/3633/2020|EPI ISL 447230|B.1.5|Democratic Republic of the Congo|2020-04-23	Africa|hCoV-19/DRC/5735/2020|EPI ISL 496495|B.1.214|Democratic Republic of the Congo|2020-05-06	0.0001757287	Africa
Africa|hCoV-19/DRC/3653/2020|EPI ISL 447231|B.1.128|Democratic Republic of the Congo|2020-04-23	Africa|hCoV-19/DRC/5735/2020|EPI ISL 496495|B.1.214|Democratic Republic of the Congo|2020-05-06	0.0003863982	Africa
Africa|hCoV-19/DRC/3659/2020|EPI ISL 447232|B.1.128|Democratic Republic of the Congo|2020-04-23	Africa|hCoV-19/DRC/5735/2020|EPI ISL 496495|B.1.214|Democratic Republic of the Congo|2020-05-06	0.0003867649	Africa
Africa|hCoV-19/DRC/3661/2020|EPI ISL 447233|B.1.128|Democratic Republic of the Congo|2020-04-23	Africa|hCoV-19/DRC/5735/2020|EPI ISL 496495|B.1.214|Democratic Republic of the Congo|2020-05-06	0.0003866835	Africa
Africa|hCoV-19/DRC/3662/2020|EPI ISL 447234|B.1.128|Democratic Republic of the Congo|2020-04-23	Africa|hCoV-19/DRC/5735/2020|EPI ISL 496495|B.1.214|Democratic Republic of the Congo|2020-05-06	0.0003863983	Africa
Africa|hCoV-19/DRC/3664/2020|EPI ISL 447235|B.1.128|Democratic Republic of the Congo|2020-04-23	Africa|hCoV-19/DRC/5735/2020|EPI ISL 496495|B.1.214|Democratic Republic of the Congo|2020-05-06	0.0003864526	Africa
Africa|hCoV-19/DRC/3683/2020|EPI ISL 447236|B.1.5|Democratic Republic of the Congo|2020-04-24	Africa|hCoV-19/DRC/5735/2020|EPI ISL 496495|B.1.214|Democratic Republic of the Congo|2020-05-06	0.0002107352	Africa
Africa|hCoV-19/DRC/3688/2020|EPI ISL 447237|B.1.128|Democratic Republic of the Congo|2020-04-24	Africa|hCoV-19/DRC/5735/2020|EPI ISL 496495|B.1.214|Democratic Republic of the Congo|2020-05-06	0.0003851403	Africa
Africa|hCoV-19/DRC/376/2020|EPI ISL 420851|B.1.6|Democratic Republic of the Congo|2020-03-25	Africa|hCoV-19/DRC/5735/2020|EPI ISL 496495|B.1.214|Democratic Republic of the Congo|2020-05-06	0.0002101332	Africa
Africa|hCoV-19/DRC/3764/2020|EPI ISL 447238|B.1.84|Democratic Republic of the Congo|2020-04-24	Africa|hCoV-19/DRC/5735/2020|EPI ISL 496495|B.1.214|Democratic Republic of the Congo|2020-05-06	0.0002451812	Africa
Africa|hCoV-19/DRC/3768/2020|EPI ISL 447239|B.1.84|Democratic Republic of the Congo|2020-04-24	Africa|hCoV-19/DRC/5735/2020|EPI ISL 496495|B.1.214|Democratic Republic of the Congo|2020-05-06	0.0002105977	Africa
Africa|hCoV-19/DRC/3778/2020|EPI ISL 447240|B.1.128|Democratic Republic of the Congo|2020-04-24	Africa|hCoV-19/DRC/5735/2020|EPI ISL 496495|B.1.214|Democratic Republic of the Congo|2020-05-06	0.0003851403	Africa
Africa|hCoV-19/DRC/3787/2020|EPI ISL 447241|B.1|Democratic Republic of the Congo|2020-04-24	Africa|hCoV-19/DRC/5735/2020|EPI ISL 496495|B.1.214|Democratic Republic of the Congo|2020-05-06	0.0001770558	Africa
Africa|hCoV-19/DRC/3791/2020|EPI ISL 447242|B.1|Democratic Republic of the Congo|2020-04-24	Africa|hCoV-19/DRC/5735/2020|EPI ISL 496495|B.1.214|Democratic Republic of the Congo|2020-05-06	0.0002149987	Africa
Africa|hCoV-19/DRC/3803/2020|EPI ISL 447243|B.1|Democratic Republic of the Congo|2020-04-24	Africa|hCoV-19/DRC/5735/2020|EPI ISL 496495|B.1.214|Democratic Republic of the Congo|2020-05-06	0.0001424760	Africa
Africa|hCoV-19/DRC/3806/2020|EPI ISL 447244|B.1|Democratic Republic of the Congo|2020-04-24	Africa|hCoV-19/DRC/5735/2020|EPI ISL 496495|B.1.214|Democratic Republic of the Congo|2020-05-06	0.0001424405	Africa
Africa|hCoV-19/DRC/3827/2020|EPI ISL 447245|B.1|Democratic Republic of the Congo|2020-04-24	Africa|hCoV-19/DRC/5735/2020|EPI ISL 496495|B.1.214|Democratic Republic of the Congo|2020-05-06	0.0002809921	Africa
Africa|hCoV-19/DRC/3829/2020|EPI ISL 447246|B.1|Democratic Republic of the Congo|2020-04-24	Africa|hCoV-19/DRC/5735/2020|EPI ISL 496495|B.1.214|Democratic Republic of the Congo|2020-05-06	0.0002461915	Africa
Africa|hCoV-19/DRC/3834/2020|EPI ISL 447247|A|Democratic Republic of the Congo|2020-04-25	Africa|hCoV-19/DRC/5735/2020|EPI ISL 496495|B.1.214|Democratic Republic of the Congo|2020-05-06	0.0005656976	Africa
Africa|hCoV-19/DRC/3837/2020|EPI ISL 447248|B.1.128|Democratic Republic of the Congo|2020-04-25	Africa|hCoV-19/DRC/5735/2020|EPI ISL 496495|B.1.214|Democratic Republic of the Congo|2020-05-06	0.0003861948	Africa
Africa|hCoV-19/DRC/3841/2020|EPI ISL 447249|B.1.128|Democratic Republic of the Congo|2020-04-25	Africa|hCoV-19/DRC/5735/2020|EPI ISL 496495|B.1.214|Democratic Republic of the Congo|2020-05-06	0.0004203134	Africa
Africa|hCoV-19/DRC/3842/2020|EPI ISL 471396|B.1.128|Democratic Republic of the Congo|2020-04-25	Africa|hCoV-19/DRC/5735/2020|EPI ISL 496495|B.1.214|Democratic Republic of the Congo|2020-05-06	0.0004201810	Africa
Africa|hCoV-19/DRC/3846/2020|EPI ISL 471397|B.1.84|Democratic Republic of the Congo|2020-04-25	Africa|hCoV-19/DRC/5735/2020|EPI ISL 496495|B.1.214|Democratic Republic of the Congo|2020-05-06	0.0002800716	Africa
Africa|hCoV-19/DRC/3937/2020|EPI ISL 471398|B.1|Democratic Republic of the Congo|2020-04-25	Africa|hCoV-19/DRC/5735/2020|EPI ISL 496495|B.1.214|Democratic Republic of the Congo|2020-05-06	0.0002450575	Africa
Africa|hCoV-19/DRC/3941/2020|EPI ISL 471399|B.1.128|Democratic Republic of the Congo|2020-04-25	Africa|hCoV-19/DRC/5735/2020|EPI ISL 496495|B.1.214|Democratic Republic of the Congo|2020-05-06	0.0003518780	Africa
Africa|hCoV-19/DRC/3947/2020|EPI ISL 471400|B.1.214|Democratic Republic of the Congo|2020-04-25	Africa|hCoV-19/DRC/5735/2020|EPI ISL 496495|B.1.214|Democratic Republic of the Congo|2020-05-06	0.0000350005	Africa
Africa|hCoV-19/DRC/3949/2020|EPI ISL 471401|B.1.84|Democratic Republic of the Congo|2020-04-26	Africa|hCoV-19/DRC/5735/2020|EPI ISL 496495|B.1.214|Democratic Republic of the Congo|2020-05-06	0.0001750258	Africa
Africa|hCoV-19/DRC/396/2020|EPI ISL 420852|B.1.6|Democratic Republic of the Congo|2020-03-26	Africa|hCoV-19/DRC/5735/2020|EPI ISL 496495|B.1.214|Democratic Republic of the Congo|2020-05-06	0.0001750215	Africa
Africa|hCoV-19/DRC/397/2020|EPI ISL 420845|B.1.6|Democratic Republic of the Congo|2020-03-26	Africa|hCoV-19/DRC/5735/2020|EPI ISL 496495|B.1.214|Democratic Republic of the Congo|2020-05-06	0.0001750215	Africa
Africa|hCoV-19/DRC/400/2020|EPI ISL 420846|B.1.5|Democratic Republic of the Congo|2020-03	Africa|hCoV-19/DRC/5735/2020|EPI ISL 496495|B.1.214|Democratic Republic of the Congo|2020-05-06	0.0001401369	Africa
Africa|hCoV-19/DRC/4012/2020|EPI ISL 471402|B.1|Democratic Republic of the Congo|2020-04-26	Africa|hCoV-19/DRC/5735/2020|EPI ISL 496495|B.1.214|Democratic Republic of the Congo|2020-05-06	0.0002800843	Africa
Africa|hCoV-19/DRC/402/2020|EPI ISL 420853|B.1|Democratic Republic of the Congo|2020-03-26	Africa|hCoV-19/DRC/5735/2020|EPI ISL 496495|B.1.214|Democratic Republic of the Congo|2020-05-06	0.0001789288	Africa
Africa|hCoV-19/DRC/4020/2020|EPI ISL 471403|B.1.5|Democratic Republic of the Congo|2020-04-26	Africa|hCoV-19/DRC/5735/2020|EPI ISL 496495|B.1.214|Democratic Republic of the Congo|2020-05-06	0.0002450682	Africa
Africa|hCoV-19/DRC/4026/2020|EPI ISL 471404|B.1.84|Democratic Republic of the Congo|2020-04-27	Africa|hCoV-19/DRC/5735/2020|EPI ISL 496495|B.1.214|Democratic Republic of the Congo|2020-05-06	0.0002110347	Africa
Africa|hCoV-19/DRC/4060/2020|EPI ISL 471405|B.1|Democratic Republic of the Congo|2020-04-27	Africa|hCoV-19/DRC/5735/2020|EPI ISL 496495|B.1.214|Democratic Republic of the Congo|2020-05-06	0.0002450515	Africa
Africa|hCoV-19/DRC/4075/2020|EPI ISL 471406|B.1.214|Democratic Republic of the Congo|2020-04-27	Africa|hCoV-19/DRC/5735/2020|EPI ISL 496495|B.1.214|Democratic Republic of the Congo|2020-05-06	0.0000700088	Africa
Africa|hCoV-19/DRC/4084/2020|EPI ISL 471407|B.1.214|Democratic Republic of the Congo|2020-04-27	Africa|hCoV-19/DRC/5735/2020|EPI ISL 496495|B.1.214|Democratic Republic of the Congo|2020-05-06	0.0000350005	Africa
Africa|hCoV-19/DRC/4132/2020|EPI ISL 471408|B.1|Democratic Republic of the Congo|2020-04-27	Africa|hCoV-19/DRC/5735/2020|EPI ISL 496495|B.1.214|Democratic Republic of the Congo|2020-05-06	0.0002800648	Africa
Africa|hCoV-19/DRC/4141/2020|EPI ISL 471409|B.1.128|Democratic Republic of the Congo|2020-04-27	Africa|hCoV-19/DRC/5735/2020|EPI ISL 496495|B.1.214|Democratic Republic of the Congo|2020-05-06	0.0003851403	Africa
Africa|hCoV-19/DRC/4145/2020|EPI ISL 471410|B.1|Democratic Republic of the Congo|2020-04-27	Africa|hCoV-19/DRC/5735/2020|EPI ISL 496495|B.1.214|Democratic Republic of the Congo|2020-05-06	0.0002100449	Africa
Africa|hCoV-19/DRC/4194/2020|EPI ISL 471414|B.1.5|Democratic Republic of the Congo|2020-04-28	Africa|hCoV-19/DRC/5735/2020|EPI ISL 496495|B.1.214|Democratic Republic of the Congo|2020-05-06	0.0002450515	Africa
Africa|hCoV-19/DRC/4250/2020|EPI ISL 471415|B.1.1.1|Democratic Republic of the Congo|2020-04-28	Africa|hCoV-19/DRC/5735/2020|EPI ISL 496495|B.1.214|Democratic Republic of the Congo|2020-05-06	0.0004902456	Africa
Africa|hCoV-19/DRC/4279/2020|EPI ISL 514114|B.1|Democratic Republic of the Congo|2020-04-28	Africa|hCoV-19/DRC/5735/2020|EPI ISL 496495|B.1.214|Democratic Republic of the Congo|2020-05-06	0.0003161229	Africa
Africa|hCoV-19/DRC/4282/2020|EPI ISL 514103|B.1.128|Democratic Republic of the Congo|2020-04-08	Africa|hCoV-19/DRC/5735/2020|EPI ISL 496495|B.1.214|Democratic Republic of the Congo|2020-05-06	0.0003512391	Africa
Africa|hCoV-19/DRC/4284/2020|EPI ISL 514115|B.1.128|Democratic Republic of the Congo|2020-04-28	Africa|hCoV-19/DRC/5735/2020|EPI ISL 496495|B.1.214|Democratic Republic of the Congo|2020-05-06	0.0003512638	Africa
Africa|hCoV-19/DRC/431/2020|EPI ISL 420847|B.1.147|Democratic Republic of the Congo|2020-03-26	Africa|hCoV-19/DRC/5735/2020|EPI ISL 496495|B.1.214|Democratic Republic of the Congo|2020-05-06	0.0001750258	Africa
Africa|hCoV-19/DRC/4418/2020|EPI ISL 496506|B.1.128|Democratic Republic of the Congo|2020-04-29	Africa|hCoV-19/DRC/5735/2020|EPI ISL 496495|B.1.214|Democratic Republic of the Congo|2020-05-06	0.0003864119	Africa
Africa|hCoV-19/DRC/4422/2020|EPI ISL 496507|B.1.128|Democratic Republic of the Congo|2020-04-29	Africa|hCoV-19/DRC/5735/2020|EPI ISL 496495|B.1.214|Democratic Republic of the Congo|2020-05-06	0.0003533111	Africa
Africa|hCoV-19/DRC/4427/2020|EPI ISL 496508|B.1.128|Democratic Republic of the Congo|2020-04-29	Africa|hCoV-19/DRC/5735/2020|EPI ISL 496495|B.1.214|Democratic Republic of the Congo|2020-05-06	0.0003551928	Africa
Africa|hCoV-19/DRC/4429/2020|EPI ISL 513589|B.1.128|Democratic Republic of the Congo|2020-04-29	Africa|hCoV-19/DRC/5735/2020|EPI ISL 496495|B.1.214|Democratic Republic of the Congo|2020-05-06	0.0003551929	Africa
Africa|hCoV-19/DRC/4430/2020|EPI ISL 496509|B.1.128|Democratic Republic of the Congo|2020-04-29	Africa|hCoV-19/DRC/5735/2020|EPI ISL 496495|B.1.214|Democratic Republic of the Congo|2020-05-06	0.0003515969	Africa
Africa|hCoV-19/DRC/4437/2020|EPI ISL 513590|B.1.128|Democratic Republic of the Congo|2020-05-02	Africa|hCoV-19/DRC/5735/2020|EPI ISL 496495|B.1.214|Democratic Republic of the Congo|2020-05-06	0.0003907898	Africa
Africa|hCoV-19/DRC/4442/2020|EPI ISL 496510|B.1.128|Democratic Republic of the Congo|2020-04-29	Africa|hCoV-19/DRC/5735/2020|EPI ISL 496495|B.1.214|Democratic Republic of the Congo|2020-05-06	0.0003533108	Africa
Africa|hCoV-19/DRC/4444/2020|EPI ISL 514104|B.1.128|Democratic Republic of the Congo|2020-04-29	Africa|hCoV-19/DRC/5735/2020|EPI ISL 496495|B.1.214|Democratic Republic of the Congo|2020-05-06	0.0003512635	Africa
Africa|hCoV-19/DRC/445/2020|EPI ISL 420848|B.1|Democratic Republic of the Congo|2020-03	Africa|hCoV-19/DRC/5735/2020|EPI ISL 496495|B.1.214|Democratic Republic of the Congo|2020-05-06	0.0001418977	Africa
Africa|hCoV-19/DRC/4501/2020|EPI ISL 513591|B.1.5|Democratic Republic of the Congo|2020-05-30	Africa|hCoV-19/DRC/5735/2020|EPI ISL 496495|B.1.214|Democratic Republic of the Congo|2020-05-06	0.0001776169	Africa
Africa|hCoV-19/DRC/4516/2020|EPI ISL 487192|B.1.1.275|Democratic Republic of the Congo|2020-04-28	Africa|hCoV-19/DRC/5735/2020|EPI ISL 496495|B.1.214|Democratic Republic of the Congo|2020-05-06	0.0003152823	Africa
Africa|hCoV-19/DRC/4524/2020|EPI ISL 513597|A|Democratic Republic of the Congo|2020-04-30	Africa|hCoV-19/DRC/5735/2020|EPI ISL 496495|B.1.214|Democratic Republic of the Congo|2020-05-06	0.0005603238	Africa
Africa|hCoV-19/DRC/4541/2020|EPI ISL 513598|B.1|Democratic Republic of the Congo|2020-04-30	Africa|hCoV-19/DRC/5735/2020|EPI ISL 496495|B.1.214|Democratic Republic of the Congo|2020-05-06	0.0002450849	Africa
Africa|hCoV-19/DRC/4551/2020|EPI ISL 513599|B.1.178|Democratic Republic of the Congo|2020-04-30	Africa|hCoV-19/DRC/5735/2020|EPI ISL 496495|B.1.214|Democratic Republic of the Congo|2020-05-06	0.0003155179	Africa
Africa|hCoV-19/DRC/4561/2020|EPI ISL 513600|B.1|Democratic Republic of the Congo|2020-04-30	Africa|hCoV-19/DRC/5735/2020|EPI ISL 496495|B.1.214|Democratic Republic of the Congo|2020-05-06	0.0002450516	Africa
Africa|hCoV-19/DRC/4562/2020|EPI ISL 513601|B.1.214|Democratic Republic of the Congo|2020-04-30	Africa|hCoV-19/DRC/5735/2020|EPI ISL 496495|B.1.214|Democratic Republic of the Congo|2020-05-06	0.0000350021	Africa
Africa|hCoV-19/DRC/4568/2020|EPI ISL 513602|B.1|Democratic Republic of the Congo|2020-04-30	Africa|hCoV-19/DRC/5735/2020|EPI ISL 496495|B.1.214|Democratic Republic of the Congo|2020-05-06	0.0002471186	Africa
Africa|hCoV-19/DRC/4578/2020|EPI ISL 513603|B.1|Democratic Republic of the Congo|2020-04-30	Africa|hCoV-19/DRC/5735/2020|EPI ISL 496495|B.1.214|Democratic Republic of the Congo|2020-05-06	0.0002823974	Africa
Africa|hCoV-19/DRC/4613/2020|EPI ISL 513604|B.1.214|Democratic Republic of the Congo|2020-04-30	Africa|hCoV-19/DRC/5735/2020|EPI ISL 496495|B.1.214|Democratic Republic of the Congo|2020-05-06	0.0000700056	Africa
Africa|hCoV-19/DRC/4614/2020|EPI ISL 513605|B.1|Democratic Republic of the Congo|2020-04-30	Africa|hCoV-19/DRC/5735/2020|EPI ISL 496495|B.1.214|Democratic Republic of the Congo|2020-05-06	0.0003851482	Africa
Africa|hCoV-19/DRC/4631/2020|EPI ISL 513606|B.1.5|Democratic Republic of the Congo|2020-04-30	Africa|hCoV-19/DRC/5735/2020|EPI ISL 496495|B.1.214|Democratic Republic of the Congo|2020-05-06	0.0003851752	Africa
Africa|hCoV-19/DRC/4633/2020|EPI ISL 513607|B.1.128|Democratic Republic of the Congo|2020-04-30	Africa|hCoV-19/DRC/5735/2020|EPI ISL 496495|B.1.214|Democratic Republic of the Congo|2020-05-06	0.0004201809	Africa
Africa|hCoV-19/DRC/4642/2020|EPI ISL 513608|B.1.128|Democratic Republic of the Congo|2020-04-30	Africa|hCoV-19/DRC/5735/2020|EPI ISL 496495|B.1.214|Democratic Republic of the Congo|2020-05-06	0.0004201619	Africa
Africa|hCoV-19/DRC/4647/2020|EPI ISL 513609|B.1.128|Democratic Republic of the Congo|2020-04-30	Africa|hCoV-19/DRC/5735/2020|EPI ISL 496495|B.1.214|Democratic Republic of the Congo|2020-05-06	0.0003851403	Africa
Africa|hCoV-19/DRC/4653/2020|EPI ISL 513610|B.1.128|Democratic Republic of the Congo|2020-04-30	Africa|hCoV-19/DRC/5735/2020|EPI ISL 496495|B.1.214|Democratic Republic of the Congo|2020-05-06	0.0004202060	Africa
Africa|hCoV-19/DRC/4681/2020|EPI ISL 514116|B.1.128|Democratic Republic of the Congo|2020-04-30	Africa|hCoV-19/DRC/5735/2020|EPI ISL 496495|B.1.214|Democratic Republic of the Congo|2020-05-06	0.0003522782	Africa
Africa|hCoV-19/DRC/4683/2020|EPI ISL 514105|B.1.5|Democratic Republic of the Congo|2020-04-30	Africa|hCoV-19/DRC/5735/2020|EPI ISL 496495|B.1.214|Democratic Republic of the Congo|2020-05-06	0.0003160752	Africa
Africa|hCoV-19/DRC/4685/2020|EPI ISL 514106|B.1.128|Democratic Republic of the Congo|2020-04-30	Africa|hCoV-19/DRC/5735/2020|EPI ISL 496495|B.1.214|Democratic Republic of the Congo|2020-05-06	0.0004211009	Africa
Africa|hCoV-19/DRC/4690/2020|EPI ISL 514117|B.1.128|Democratic Republic of the Congo|2020-04-30	Africa|hCoV-19/DRC/5735/2020|EPI ISL 496495|B.1.214|Democratic Republic of the Congo|2020-05-06	0.0003866427	Africa
Africa|hCoV-19/DRC/4693/2020|EPI ISL 514118|B.1.128|Democratic Republic of the Congo|2020-04-30	Africa|hCoV-19/DRC/5735/2020|EPI ISL 496495|B.1.214|Democratic Republic of the Congo|2020-05-06	0.0003858292	Africa
Africa|hCoV-19/DRC/4694/2020|EPI ISL 514107|B.1.128|Democratic Republic of the Congo|2020-04-30	Africa|hCoV-19/DRC/5735/2020|EPI ISL 496495|B.1.214|Democratic Republic of the Congo|2020-05-06	0.0003868194	Africa
Africa|hCoV-19/DRC/4720/2020|EPI ISL 514108|B.1.84|Democratic Republic of the Congo|2020-05-01	Africa|hCoV-19/DRC/5735/2020|EPI ISL 496495|B.1.214|Democratic Republic of the Congo|2020-05-06	0.0002460073	Africa
Africa|hCoV-19/DRC/4785/2020|EPI ISL 514119|B.1.84|Democratic Republic of the Congo|2020-05-01	Africa|hCoV-19/DRC/5735/2020|EPI ISL 496495|B.1.214|Democratic Republic of the Congo|2020-05-06	0.0003507673	Africa
Africa|hCoV-19/DRC/5019/2020|EPI ISL 496511|B.1|Democratic Republic of the Congo|2020-05-02	Africa|hCoV-19/DRC/5735/2020|EPI ISL 496495|B.1.214|Democratic Republic of the Congo|2020-05-06	0.0002876593	Africa
Africa|hCoV-19/DRC/5094/2020|EPI ISL 496491|B.1.84|Democratic Republic of the Congo|2020-05-02	Africa|hCoV-19/DRC/5735/2020|EPI ISL 496495|B.1.214|Democratic Republic of the Congo|2020-05-06	0.0002461378	Africa
Africa|hCoV-19/DRC/5186/2020|EPI ISL 496512|B.1|Democratic Republic of the Congo|2020-05-03	Africa|hCoV-19/DRC/5735/2020|EPI ISL 496495|B.1.214|Democratic Republic of the Congo|2020-05-06	0.0002841682	Africa
Africa|hCoV-19/DRC/5187/2020|EPI ISL 513619|B.1|Democratic Republic of the Congo|2020-05-03	Africa|hCoV-19/DRC/5735/2020|EPI ISL 496495|B.1.214|Democratic Republic of the Congo|2020-05-06	0.0002832027	Africa
Africa|hCoV-19/DRC/5205/2020|EPI ISL 487365|B.1.1.275|Democratic Republic of the Congo|2020-05-01	Africa|hCoV-19/DRC/5735/2020|EPI ISL 496495|B.1.214|Democratic Republic of the Congo|2020-05-06	0.0003529955	Africa
Africa|hCoV-19/DRC/521/2020|EPI ISL 420854|B.1.5|Democratic Republic of the Congo|2020-03-25	Africa|hCoV-19/DRC/5735/2020|EPI ISL 496495|B.1.214|Democratic Republic of the Congo|2020-05-06	0.0001051594	Africa
Africa|hCoV-19/DRC/5210/2020|EPI ISL 487369|B.1.1.275|Democratic Republic of the Congo|2020-05-01	Africa|hCoV-19/DRC/5735/2020|EPI ISL 496495|B.1.214|Democratic Republic of the Congo|2020-05-06	0.0003514661	Africa
Africa|hCoV-19/DRC/523/2020|EPI ISL 420849|B.1.1.1|Democratic Republic of the Congo|2020-03-28	Africa|hCoV-19/DRC/5735/2020|EPI ISL 496495|B.1.214|Democratic Republic of the Congo|2020-05-06	0.0003855465	Africa
Africa|hCoV-19/DRC/5240/2020|EPI ISL 496492|B.1|Democratic Republic of the Congo|2020-05-03	Africa|hCoV-19/DRC/5735/2020|EPI ISL 496495|B.1.214|Democratic Republic of the Congo|2020-05-06	0.0001757491	Africa
Africa|hCoV-19/DRC/5377/2020|EPI ISL 496513|B.1|Democratic Republic of the Congo|2020-05-04	Africa|hCoV-19/DRC/5735/2020|EPI ISL 496495|B.1.214|Democratic Republic of the Congo|2020-05-06	0.0002460332	Africa
Africa|hCoV-19/DRC/5538/2020|EPI ISL 514120|B.1|Democratic Republic of the Congo|2020-05-05	Africa|hCoV-19/DRC/5735/2020|EPI ISL 496495|B.1.214|Democratic Republic of the Congo|2020-05-06	0.0002143536	Africa
Africa|hCoV-19/DRC/5651/2020|EPI ISL 496493|B.1.1.1|Democratic Republic of the Congo|2020-05-06	Africa|hCoV-19/DRC/5735/2020|EPI ISL 496495|B.1.214|Democratic Republic of the Congo|2020-05-06	0.0004263573	Africa
Africa|hCoV-19/DRC/5705/2020|EPI ISL 496494|B.1.84|Democratic Republic of the Congo|2020-05-06	Africa|hCoV-19/DRC/5735/2020|EPI ISL 496495|B.1.214|Democratic Republic of the Congo|2020-05-06	0.0002148807	Africa
Africa|hCoV-19/Algeria/G0638 2264/2020|EPI ISL 418241|B.1|Algeria|2020-03-02	Africa|hCoV-19/DRC/5815/2020|EPI ISL 495629|B.1.214|Democratic Republic of the Congo|2020-05-06	0.0004554289	Africa
Africa|hCoV-19/Algeria/G0640 2265/2020|EPI ISL 418242|B.1|Algeria|2020-03-08	Africa|hCoV-19/DRC/5815/2020|EPI ISL 495629|B.1.214|Democratic Republic of the Congo|2020-05-06	0.0003503078	Africa
Africa|hCoV-19/Algeria/G0860 2262/2020|EPI ISL 420037|B.1|Algeria|2020-03-02	Africa|hCoV-19/DRC/5815/2020|EPI ISL 495629|B.1.214|Democratic Republic of the Congo|2020-05-06	0.0003503078	Africa
Africa|hCoV-19/Benin/1022/2020|EPI ISL 476826|B.1|Benin|2020-03-25	Africa|hCoV-19/DRC/5815/2020|EPI ISL 495629|B.1.214|Democratic Republic of the Congo|2020-05-06	0.0002452232	Africa
Africa|hCoV-19/Benin/1092/2020|EPI ISL 476827|B.1|Benin|2020-03-27	Africa|hCoV-19/DRC/5815/2020|EPI ISL 495629|B.1.214|Democratic Republic of the Congo|2020-05-06	0.0002452858	Africa
Africa|hCoV-19/Benin/1408/2020|EPI ISL 476825|B.1.356|Benin|2020-04-04	Africa|hCoV-19/DRC/5815/2020|EPI ISL 495629|B.1.214|Democratic Republic of the Congo|2020-05-06	0.0003503323	Africa
Africa|hCoV-19/Benin/1409/2020|EPI ISL 476828|B.1|Benin|2020-04-06	Africa|hCoV-19/DRC/5815/2020|EPI ISL 495629|B.1.214|Democratic Republic of the Congo|2020-05-06	0.0003860402	Africa
Africa|hCoV-19/Benin/1950/2020|EPI ISL 476830|A|Benin|2020-04-15	Africa|hCoV-19/DRC/5815/2020|EPI ISL 495629|B.1.214|Democratic Republic of the Congo|2020-05-06	0.0005256478	Africa
Africa|hCoV-19/Benin/197/2020|EPI ISL 476822|B.1.178|Benin|2020-03-15	Africa|hCoV-19/DRC/5815/2020|EPI ISL 495629|B.1.214|Democratic Republic of the Congo|2020-05-06	0.0002452515	Africa
Africa|hCoV-19/Benin/2012/2020|EPI ISL 476831|A|Benin|2020-04-15	Africa|hCoV-19/DRC/5815/2020|EPI ISL 495629|B.1.214|Democratic Republic of the Congo|2020-05-06	0.0005255557	Africa
Africa|hCoV-19/Benin/260/2020|EPI ISL 476823|B.1.292|Benin|2020-03-17	Africa|hCoV-19/DRC/5815/2020|EPI ISL 495629|B.1.214|Democratic Republic of the Congo|2020-05-06	0.0004204252	Africa
Africa|hCoV-19/Benin/314/2020|EPI ISL 476834|B.1.5|Benin|2020-03-17	Africa|hCoV-19/DRC/5815/2020|EPI ISL 495629|B.1.214|Democratic Republic of the Congo|2020-05-06	0.0003503900	Africa
Africa|hCoV-19/Benin/461/2020|EPI ISL 476833|A|Benin|2020-03-17	Africa|hCoV-19/DRC/5815/2020|EPI ISL 495629|B.1.214|Democratic Republic of the Congo|2020-05-06	0.0005255557	Africa
Africa|hCoV-19/Benin/501/2020|EPI ISL 476824|B.1.356|Benin|2020-03-17	Africa|hCoV-19/DRC/5815/2020|EPI ISL 495629|B.1.214|Democratic Republic of the Congo|2020-05-06	0.0003503078	Africa
Africa|hCoV-19/Benin/843/2020|EPI ISL 476829|A|Benin|2020-03-19	Africa|hCoV-19/DRC/5815/2020|EPI ISL 495629|B.1.214|Democratic Republic of the Congo|2020-05-06	0.0004555262	Africa
Africa|hCoV-19/Botswana/BOT0455/2020|EPI ISL 560386|B.1|Botswana|2020-03-28	Africa|hCoV-19/DRC/5815/2020|EPI ISL 495629|B.1.214|Democratic Republic of the Congo|2020-05-06	0.0002802344	Africa
Africa|hCoV-19/Botswana/BOT2254/2020|EPI ISL 560390|B.1.1|Botswana|2020-04-08	Africa|hCoV-19/DRC/5815/2020|EPI ISL 495629|B.1.214|Democratic Republic of the Congo|2020-05-06	0.0003534820	Africa
Africa|hCoV-19/Botswana/BOT2283/2020|EPI ISL 560385|B.1|Botswana|2020-04-07	Africa|hCoV-19/DRC/5815/2020|EPI ISL 495629|B.1.214|Democratic Republic of the Congo|2020-05-06	0.0003927150	Africa
Africa|hCoV-19/Botswana/BOT2624/2020|EPI ISL 560387|B.1.1|Botswana|2020-04-05	Africa|hCoV-19/DRC/5815/2020|EPI ISL 495629|B.1.214|Democratic Republic of the Congo|2020-05-06	0.0003570403	Africa
Africa|hCoV-19/Botswana/BOT4161/2020|EPI ISL 560388|B.1.1.220|Botswana|2020-04-16	Africa|hCoV-19/DRC/5815/2020|EPI ISL 495629|B.1.214|Democratic Republic of the Congo|2020-05-06	0.0004244513	Africa
Africa|hCoV-19/DRC/04186/2020|EPI ISL 471411|A|Democratic Republic of the Congo|2020-04-25	Africa|hCoV-19/DRC/5815/2020|EPI ISL 495629|B.1.214|Democratic Republic of the Congo|2020-05-06	0.0005255554	Africa
Africa|hCoV-19/DRC/04188/2020|EPI ISL 471413|A|Democratic Republic of the Congo|2020-04-25	Africa|hCoV-19/DRC/5815/2020|EPI ISL 495629|B.1.214|Democratic Republic of the Congo|2020-05-06	0.0005721490	Africa
Africa|hCoV-19/DRC/10041/2020|EPI ISL 527543|B.1.1.275|Democratic Republic of the Congo|2020-05-22	Africa|hCoV-19/DRC/5815/2020|EPI ISL 495629|B.1.214|Democratic Republic of the Congo|2020-05-06	0.0004204561	Africa
Africa|hCoV-19/DRC/10057/2020|EPI ISL 527538|B.1.1.275|Democratic Republic of the Congo|2020-05-22	Africa|hCoV-19/DRC/5815/2020|EPI ISL 495629|B.1.214|Democratic Republic of the Congo|2020-05-06	0.0005326440	Africa
Africa|hCoV-19/DRC/10061/2020|EPI ISL 527521|B.1.1.275|Democratic Republic of the Congo|2020-05-22	Africa|hCoV-19/DRC/5815/2020|EPI ISL 495629|B.1.214|Democratic Republic of the Congo|2020-05-06	0.0003885777	Africa
Africa|hCoV-19/DRC/10070/2020|EPI ISL 527544|B.1.178|Democratic Republic of the Congo|2020-05-22	Africa|hCoV-19/DRC/5815/2020|EPI ISL 495629|B.1.214|Democratic Republic of the Congo|2020-05-06	0.0003853736	Africa
Africa|hCoV-19/DRC/10120/2020|EPI ISL 513624|B.1.1.275|Democratic Republic of the Congo|2020-05-22	Africa|hCoV-19/DRC/5815/2020|EPI ISL 495629|B.1.214|Democratic Republic of the Congo|2020-05-06	0.0004675089	Africa
Africa|hCoV-19/DRC/10127/2020|EPI ISL 513625|B.1.1.275|Democratic Republic of the Congo|2020-05-22	Africa|hCoV-19/DRC/5815/2020|EPI ISL 495629|B.1.214|Democratic Republic of the Congo|2020-05-06	0.0004635917	Africa
Africa|hCoV-19/DRC/10242/2020|EPI ISL 513626|B.1.84|Democratic Republic of the Congo|2020-05-22	Africa|hCoV-19/DRC/5815/2020|EPI ISL 495629|B.1.214|Democratic Republic of the Congo|2020-05-06	0.0002802905	Africa
Africa|hCoV-19/DRC/10251/2020|EPI ISL 513627|B.1.128|Democratic Republic of the Congo|2020-05-22	Africa|hCoV-19/DRC/5815/2020|EPI ISL 495629|B.1.214|Democratic Republic of the Congo|2020-05-06	0.0004909486	Africa
Africa|hCoV-19/DRC/10324/2020|EPI ISL 527545|B.1.214|Democratic Republic of the Congo|2020-05-22	Africa|hCoV-19/DRC/5815/2020|EPI ISL 495629|B.1.214|Democratic Republic of the Congo|2020-05-06	0.0001401083	Africa
Africa|hCoV-19/DRC/10346/2020|EPI ISL 527546|B.1.214|Democratic Republic of the Congo|2020-05-22	Africa|hCoV-19/DRC/5815/2020|EPI ISL 495629|B.1.214|Democratic Republic of the Congo|2020-05-06	0.0001401377	Africa
Africa|hCoV-19/DRC/10364/2020|EPI ISL 527498|B.1|Democratic Republic of the Congo|2020-05-22	Africa|hCoV-19/DRC/5815/2020|EPI ISL 495629|B.1.214|Democratic Republic of the Congo|2020-05-06	0.0002455671	Africa
Africa|hCoV-19/DRC/10371/2020|EPI ISL 527489|B.1.178|Democratic Republic of the Congo|2020-05-22	Africa|hCoV-19/DRC/5815/2020|EPI ISL 495629|B.1.214|Democratic Republic of the Congo|2020-05-06	0.0003854045	Africa
Africa|hCoV-19/DRC/10373/2020|EPI ISL 527495|B.1.159|Democratic Republic of the Congo|2020-05-22	Africa|hCoV-19/DRC/5815/2020|EPI ISL 495629|B.1.214|Democratic Republic of the Congo|2020-05-06	0.0004209708	Africa
Africa|hCoV-19/DRC/10374/2020|EPI ISL 527539|B.1.84|Democratic Republic of the Congo|2020-05-22	Africa|hCoV-19/DRC/5815/2020|EPI ISL 495629|B.1.214|Democratic Republic of the Congo|2020-05-06	0.0005002334	Africa
Africa|hCoV-19/DRC/10375/2020|EPI ISL 527499|B.1.84|Democratic Republic of the Congo|2020-05-22	Africa|hCoV-19/DRC/5815/2020|EPI ISL 495629|B.1.214|Democratic Republic of the Congo|2020-05-06	0.0004230899	Africa
Africa|hCoV-19/DRC/10399/2020|EPI ISL 527491|B.1.214|Democratic Republic of the Congo|2020-05-22	Africa|hCoV-19/DRC/5815/2020|EPI ISL 495629|B.1.214|Democratic Republic of the Congo|2020-05-06	0.0001402512	Africa
Africa|hCoV-19/DRC/10502/2020|EPI ISL 527547|B.1.5|Democratic Republic of the Congo|2020-05-20	Africa|hCoV-19/DRC/5815/2020|EPI ISL 495629|B.1.214|Democratic Republic of the Congo|2020-05-06	0.0002451888	Africa
Africa|hCoV-19/DRC/10506/2020|EPI ISL 527524|B.1.5|Democratic Republic of the Congo|2020-05-18	Africa|hCoV-19/DRC/5815/2020|EPI ISL 495629|B.1.214|Democratic Republic of the Congo|2020-05-06	0.0002478797	Africa
Africa|hCoV-19/DRC/10507/2020|EPI ISL 527492|B.1.5|Democratic Republic of the Congo|2020-05-18	Africa|hCoV-19/DRC/5815/2020|EPI ISL 495629|B.1.214|Democratic Republic of the Congo|2020-05-06	0.0002804503	Africa
Africa|hCoV-19/DRC/10508/2020|EPI ISL 527494|B.1.5|Democratic Republic of the Congo|2020-05-20	Africa|hCoV-19/DRC/5815/2020|EPI ISL 495629|B.1.214|Democratic Republic of the Congo|2020-05-06	0.0002805685	Africa
Africa|hCoV-19/DRC/10532/2020|EPI ISL 527532|B.1.5|Democratic Republic of the Congo|2020-05-20	Africa|hCoV-19/DRC/5815/2020|EPI ISL 495629|B.1.214|Democratic Republic of the Congo|2020-05-06	0.0002489992	Africa
Africa|hCoV-19/DRC/10533/2020|EPI ISL 527548|B.1.5|Democratic Republic of the Congo|2020-05-20	Africa|hCoV-19/DRC/5815/2020|EPI ISL 495629|B.1.214|Democratic Republic of the Congo|2020-05-06	0.0002802215	Africa
Africa|hCoV-19/DRC/10621/2020|EPI ISL 527526|B.1.214|Democratic Republic of the Congo|2020-05-23	Africa|hCoV-19/DRC/5815/2020|EPI ISL 495629|B.1.214|Democratic Republic of the Congo|2020-05-06	0.0001064524	Africa
Africa|hCoV-19/DRC/10640/2020|EPI ISL 527541|B.1|Democratic Republic of the Congo|2020-05-22	Africa|hCoV-19/DRC/5815/2020|EPI ISL 495629|B.1.214|Democratic Republic of the Congo|2020-05-06	0.0005024498	Africa
Africa|hCoV-19/DRC/10644/2020|EPI ISL 527549|B.1|Democratic Republic of the Congo|2020-05-22	Africa|hCoV-19/DRC/5815/2020|EPI ISL 495629|B.1.214|Democratic Republic of the Congo|2020-05-06	0.0004905164	Africa
Africa|hCoV-19/DRC/10728/2020|EPI ISL 513628|B.1.5|Democratic Republic of the Congo|2020-05-23	Africa|hCoV-19/DRC/5815/2020|EPI ISL 495629|B.1.214|Democratic Republic of the Congo|2020-05-06	0.0002160747	Africa
Africa|hCoV-19/DRC/10731/2020|EPI ISL 513629|B.1.1.1|Democratic Republic of the Congo|2020-05-23	Africa|hCoV-19/DRC/5815/2020|EPI ISL 495629|B.1.214|Democratic Republic of the Congo|2020-05-06	0.0005402413	Africa
Africa|hCoV-19/DRC/10733/2020|EPI ISL 513630|B.1|Democratic Republic of the Congo|2020-05-23	Africa|hCoV-19/DRC/5815/2020|EPI ISL 495629|B.1.214|Democratic Republic of the Congo|2020-05-06	0.0003503324	Africa
Africa|hCoV-19/DRC/108/2020|EPI ISL 417948|B.1.128|Democratic Republic of the Congo|2020-03-19	Africa|hCoV-19/DRC/5815/2020|EPI ISL 495629|B.1.214|Democratic Republic of the Congo|2020-05-06	0.0003853482	Africa
Africa|hCoV-19/DRC/10885/2020|EPI ISL 513631|B.1.84|Democratic Republic of the Congo|2020-05-23	Africa|hCoV-19/DRC/5815/2020|EPI ISL 495629|B.1.214|Democratic Republic of the Congo|2020-05-06	0.0003153885	Africa
Africa|hCoV-19/DRC/10902/2020|EPI ISL 527490|B.1.178|Democratic Republic of the Congo|2020-05-23	Africa|hCoV-19/DRC/5815/2020|EPI ISL 495629|B.1.214|Democratic Republic of the Congo|2020-05-06	0.0003154250	Africa
Africa|hCoV-19/DRC/10913/2020|EPI ISL 527507|B.1.84|Democratic Republic of the Congo|2020-05-24	Africa|hCoV-19/DRC/5815/2020|EPI ISL 495629|B.1.214|Democratic Republic of the Congo|2020-05-06	0.0004205829	Africa
Africa|hCoV-19/DRC/11005/2020|EPI ISL 527550|B.1.159|Democratic Republic of the Congo|2020-05-24	Africa|hCoV-19/DRC/5815/2020|EPI ISL 495629|B.1.214|Democratic Republic of the Congo|2020-05-06	0.0004554495	Africa
Africa|hCoV-19/DRC/11008/2020|EPI ISL 527503|B.1.159|Democratic Republic of the Congo|2020-05-24	Africa|hCoV-19/DRC/5815/2020|EPI ISL 495629|B.1.214|Democratic Republic of the Congo|2020-05-06	0.0004554494	Africa
Africa|hCoV-19/DRC/11022/2020|EPI ISL 527551|B.1.214|Democratic Republic of the Congo|2020-05-24	Africa|hCoV-19/DRC/5815/2020|EPI ISL 495629|B.1.214|Democratic Republic of the Congo|2020-05-06	0.0002101712	Africa
Africa|hCoV-19/DRC/11024/2020|EPI ISL 527552|B.1.149|Democratic Republic of the Congo|2020-05-24	Africa|hCoV-19/DRC/5815/2020|EPI ISL 495629|B.1.214|Democratic Republic of the Congo|2020-05-06	0.0004556586	Africa
Africa|hCoV-19/DRC/11026/2020|EPI ISL 527553|B.1.149|Democratic Republic of the Congo|2020-05-24	Africa|hCoV-19/DRC/5815/2020|EPI ISL 495629|B.1.214|Democratic Republic of the Congo|2020-05-06	0.0003152703	Africa
Africa|hCoV-19/DRC/11031/2020|EPI ISL 527554|B.1.214|Democratic Republic of the Congo|2020-05-24	Africa|hCoV-19/DRC/5815/2020|EPI ISL 495629|B.1.214|Democratic Republic of the Congo|2020-05-06	0.0001401020	Africa
Africa|hCoV-19/DRC/11041/2020|EPI ISL 527555|B.1|Democratic Republic of the Congo|2020-05-24	Africa|hCoV-19/DRC/5815/2020|EPI ISL 495629|B.1.214|Democratic Republic of the Congo|2020-05-06	0.0003152561	Africa
Africa|hCoV-19/DRC/11057/2020|EPI ISL 527528|B.1.5|Democratic Republic of the Congo|2020-05-24	Africa|hCoV-19/DRC/5815/2020|EPI ISL 495629|B.1.214|Democratic Republic of the Congo|2020-05-06	0.0002478098	Africa
Africa|hCoV-19/DRC/11078/2020|EPI ISL 527514|B.1|Democratic Republic of the Congo|2020-05-24	Africa|hCoV-19/DRC/5815/2020|EPI ISL 495629|B.1.214|Democratic Republic of the Congo|2020-05-06	0.0003870684	Africa
Africa|hCoV-19/DRC/11079/2020|EPI ISL 527500|B.1.214|Democratic Republic of the Congo|2020-05-24	Africa|hCoV-19/DRC/5815/2020|EPI ISL 495629|B.1.214|Democratic Republic of the Congo|2020-05-06	0.0000704867	Africa
Africa|hCoV-19/DRC/11093/2020|EPI ISL 527527|B.1.5|Democratic Republic of the Congo|2020-05-24	Africa|hCoV-19/DRC/5815/2020|EPI ISL 495629|B.1.214|Democratic Republic of the Congo|2020-05-06	0.0003173331	Africa
Africa|hCoV-19/DRC/11096/2020|EPI ISL 527522|B.1|Democratic Republic of the Congo|2020-05-24	Africa|hCoV-19/DRC/5815/2020|EPI ISL 495629|B.1.214|Democratic Republic of the Congo|2020-05-06	0.0003181114	Africa
Africa|hCoV-19/DRC/11114/2020|EPI ISL 527534|B.1.214|Democratic Republic of the Congo|2020-05-25	Africa|hCoV-19/DRC/5815/2020|EPI ISL 495629|B.1.214|Democratic Republic of the Congo|2020-05-06	0.0001779226	Africa
Africa|hCoV-19/DRC/11123/2020|EPI ISL 527496|B.1.84|Democratic Republic of the Congo|2020-05-24	Africa|hCoV-19/DRC/5815/2020|EPI ISL 495629|B.1.214|Democratic Republic of the Congo|2020-05-06	0.0003153518	Africa
Africa|hCoV-19/DRC/11134/2020|EPI ISL 527518|B.1.5|Democratic Republic of the Congo|2020-05-24	Africa|hCoV-19/DRC/5815/2020|EPI ISL 495629|B.1.214|Democratic Republic of the Congo|2020-05-06	0.0002107871	Africa
Africa|hCoV-19/DRC/11143/2020|EPI ISL 527556|B.1|Democratic Republic of the Congo|2020-05-24	Africa|hCoV-19/DRC/5815/2020|EPI ISL 495629|B.1.214|Democratic Republic of the Congo|2020-05-06	0.0005258096	Africa
Africa|hCoV-19/DRC/11145/2020|EPI ISL 527501|B.1.214|Democratic Republic of the Congo|2020-05-24	Africa|hCoV-19/DRC/5815/2020|EPI ISL 495629|B.1.214|Democratic Republic of the Congo|2020-05-06	0.0001756849	Africa
Africa|hCoV-19/DRC/11148/2020|EPI ISL 527525|B.1.178|Democratic Republic of the Congo|2020-05-24	Africa|hCoV-19/DRC/5815/2020|EPI ISL 495629|B.1.214|Democratic Republic of the Congo|2020-05-06	0.0004289157	Africa
Africa|hCoV-19/DRC/11157/2020|EPI ISL 527530|B.1|Democratic Republic of the Congo|2020-05-25	Africa|hCoV-19/DRC/5815/2020|EPI ISL 495629|B.1.214|Democratic Republic of the Congo|2020-05-06	0.0003546000	Africa
Africa|hCoV-19/DRC/11187/2020|EPI ISL 527523|B.1.1.275|Democratic Republic of the Congo|2020-05-23	Africa|hCoV-19/DRC/5815/2020|EPI ISL 495629|B.1.214|Democratic Republic of the Congo|2020-05-06	0.0004944277	Africa
Africa|hCoV-19/DRC/11191/2020|EPI ISL 527506|B.1.1.275|Democratic Republic of the Congo|2020-05-23	Africa|hCoV-19/DRC/5815/2020|EPI ISL 495629|B.1.214|Democratic Republic of the Congo|2020-05-06	0.0003853926	Africa
Africa|hCoV-19/DRC/11252/2020|EPI ISL 527557|B.1.1.275|Democratic Republic of the Congo|2020-05-21	Africa|hCoV-19/DRC/5815/2020|EPI ISL 495629|B.1.214|Democratic Republic of the Congo|2020-05-06	0.0005606692	Africa
Africa|hCoV-19/DRC/11260/2020|EPI ISL 527558|B.1.1.275|Democratic Republic of the Congo|2020-05-23	Africa|hCoV-19/DRC/5815/2020|EPI ISL 495629|B.1.214|Democratic Republic of the Congo|2020-05-06	0.0004204371	Africa
Africa|hCoV-19/DRC/1131/2020|EPI ISL 429255|B.1.5|Democratic Republic of the Congo|2020-04-05	Africa|hCoV-19/DRC/5815/2020|EPI ISL 495629|B.1.214|Democratic Republic of the Congo|2020-05-06	0.0002101670	Africa
Africa|hCoV-19/DRC/11310/2020|EPI ISL 527529|B.1.149|Democratic Republic of the Congo|2020-05-25	Africa|hCoV-19/DRC/5815/2020|EPI ISL 495629|B.1.214|Democratic Republic of the Congo|2020-05-06	0.0003182317	Africa
Africa|hCoV-19/DRC/11318/2020|EPI ISL 527559|B.1.149|Democratic Republic of the Congo|2020-05-25	Africa|hCoV-19/DRC/5815/2020|EPI ISL 495629|B.1.214|Democratic Republic of the Congo|2020-05-06	0.0003152780	Africa
Africa|hCoV-19/DRC/11326/2020|EPI ISL 527508|B.1|Democratic Republic of the Congo|2020-05-25	Africa|hCoV-19/DRC/5815/2020|EPI ISL 495629|B.1.214|Democratic Republic of the Congo|2020-05-06	0.0003152924	Africa
Africa|hCoV-19/DRC/11334/2020|EPI ISL 527504|B.1.178|Democratic Republic of the Congo|2020-05-25	Africa|hCoV-19/DRC/5815/2020|EPI ISL 495629|B.1.214|Democratic Republic of the Congo|2020-05-06	0.0002802599	Africa
Africa|hCoV-19/DRC/11337/2020|EPI ISL 527510|B.1.84|Democratic Republic of the Congo|2020-05-25	Africa|hCoV-19/DRC/5815/2020|EPI ISL 495629|B.1.214|Democratic Republic of the Congo|2020-05-06	0.0003853561	Africa
Africa|hCoV-19/DRC/11341/2020|EPI ISL 527509|B.1.1.275|Democratic Republic of the Congo|2020-05-25	Africa|hCoV-19/DRC/5815/2020|EPI ISL 495629|B.1.214|Democratic Republic of the Congo|2020-05-06	0.0004906216	Africa
Africa|hCoV-19/DRC/11348/2020|EPI ISL 527560|B.1.149|Democratic Republic of the Congo|2020-05-25	Africa|hCoV-19/DRC/5815/2020|EPI ISL 495629|B.1.214|Democratic Republic of the Congo|2020-05-06	0.0002802413	Africa
Africa|hCoV-19/DRC/11369/2020|EPI ISL 527537|B.1.214|Democratic Republic of the Congo|2020-05-25	Africa|hCoV-19/DRC/5815/2020|EPI ISL 495629|B.1.214|Democratic Republic of the Congo|2020-05-06	0.0000705065	Africa
Africa|hCoV-19/DRC/11376/2020|EPI ISL 527513|B.1.214|Democratic Republic of the Congo|2020-05-25	Africa|hCoV-19/DRC/5815/2020|EPI ISL 495629|B.1.214|Democratic Republic of the Congo|2020-05-06	0.0001050647	Africa
Africa|hCoV-19/DRC/11411/2020|EPI ISL 527561|B.1.5|Democratic Republic of the Congo|2020-05-25	Africa|hCoV-19/DRC/5815/2020|EPI ISL 495629|B.1.214|Democratic Republic of the Congo|2020-05-06	0.0002802413	Africa
Africa|hCoV-19/DRC/11450/2020|EPI ISL 527516|B.1.5|Democratic Republic of the Congo|2020-05-25	Africa|hCoV-19/DRC/5815/2020|EPI ISL 495629|B.1.214|Democratic Republic of the Congo|2020-05-06	0.0002104025	Africa
Africa|hCoV-19/DRC/11458/2020|EPI ISL 527497|B.1.5|Democratic Republic of the Congo|2020-05-25	Africa|hCoV-19/DRC/5815/2020|EPI ISL 495629|B.1.214|Democratic Republic of the Congo|2020-05-06	0.0003504091	Africa
Africa|hCoV-19/DRC/11460/2020|EPI ISL 527562|B.1.214|Democratic Republic of the Congo|2020-05-25	Africa|hCoV-19/DRC/5815/2020|EPI ISL 495629|B.1.214|Democratic Republic of the Congo|2020-05-06	0.0004204353	Africa
Africa|hCoV-19/DRC/11472/2020|EPI ISL 527502|B.1.214|Democratic Republic of the Congo|2020-05-25	Africa|hCoV-19/DRC/5815/2020|EPI ISL 495629|B.1.214|Democratic Republic of the Congo|2020-05-06	0.0001400891	Africa
Africa|hCoV-19/DRC/11477/2020|EPI ISL 527563|B.1.84|Democratic Republic of the Congo|2020-05-25	Africa|hCoV-19/DRC/5815/2020|EPI ISL 495629|B.1.214|Democratic Republic of the Congo|2020-05-06	0.0002451949	Africa
Africa|hCoV-19/DRC/11486/2020|EPI ISL 527564|B.1.214|Democratic Republic of the Congo|2020-05-25	Africa|hCoV-19/DRC/5815/2020|EPI ISL 495629|B.1.214|Democratic Republic of the Congo|2020-05-06	0.0002101670	Africa
Africa|hCoV-19/DRC/11487/2020|EPI ISL 527505|B.1|Democratic Republic of the Congo|2020-05-25	Africa|hCoV-19/DRC/5815/2020|EPI ISL 495629|B.1.214|Democratic Republic of the Congo|2020-05-06	0.0003504094	Africa
Africa|hCoV-19/DRC/11507/2020|EPI ISL 527512|B.1|Democratic Republic of the Congo|2020-05-25	Africa|hCoV-19/DRC/5815/2020|EPI ISL 495629|B.1.214|Democratic Republic of the Congo|2020-05-06	0.0003853908	Africa
Africa|hCoV-19/DRC/1151/2020|EPI ISL 447596|B.38|Democratic Republic of the Congo|2020-04-05	Africa|hCoV-19/DRC/5815/2020|EPI ISL 495629|B.1.214|Democratic Republic of the Congo|2020-05-06	0.0005957300	Africa
Africa|hCoV-19/DRC/11511/2020|EPI ISL 527511|B.1.214|Democratic Republic of the Congo|2020-05-25	Africa|hCoV-19/DRC/5815/2020|EPI ISL 495629|B.1.214|Democratic Republic of the Congo|2020-05-06	0.0002102450	Africa
Africa|hCoV-19/DRC/11572/2020|EPI ISL 527565|B.1.214|Democratic Republic of the Congo|2020-05-25	Africa|hCoV-19/DRC/5815/2020|EPI ISL 495629|B.1.214|Democratic Republic of the Congo|2020-05-06	0.0001050695	Africa
Africa|hCoV-19/DRC/11576/2020|EPI ISL 527517|B.1|Democratic Republic of the Congo|2020-05-25	Africa|hCoV-19/DRC/5815/2020|EPI ISL 495629|B.1.214|Democratic Republic of the Congo|2020-05-06	0.0003154028	Africa
Africa|hCoV-19/DRC/11583/2020|EPI ISL 527542|B.1|Democratic Republic of the Congo|2020-05-25	Africa|hCoV-19/DRC/5815/2020|EPI ISL 495629|B.1.214|Democratic Republic of the Congo|2020-05-06	0.0003596066	Africa
Africa|hCoV-19/DRC/11616/2020|EPI ISL 527519|B.1|Democratic Republic of the Congo|2020-05-25	Africa|hCoV-19/DRC/5815/2020|EPI ISL 495629|B.1.214|Democratic Republic of the Congo|2020-05-06	0.0003158899	Africa
Africa|hCoV-19/DRC/11623/2020|EPI ISL 527566|B.1.5|Democratic Republic of the Congo|2020-05-25	Africa|hCoV-19/DRC/5815/2020|EPI ISL 495629|B.1.214|Democratic Republic of the Congo|2020-05-06	0.0003152988	Africa
Africa|hCoV-19/DRC/11624/2020|EPI ISL 527567|B.1.149|Democratic Republic of the Congo|2020-05-25	Africa|hCoV-19/DRC/5815/2020|EPI ISL 495629|B.1.214|Democratic Republic of the Congo|2020-05-06	0.0003152859	Africa
Africa|hCoV-19/DRC/11631/2020|EPI ISL 527568|B.1.149|Democratic Republic of the Congo|2020-05-25	Africa|hCoV-19/DRC/5815/2020|EPI ISL 495629|B.1.214|Democratic Republic of the Congo|2020-05-06	0.0003153300	Africa
Africa|hCoV-19/DRC/11632/2020|EPI ISL 527493|B.1|Democratic Republic of the Congo|2020-05-25	Africa|hCoV-19/DRC/5815/2020|EPI ISL 495629|B.1.214|Democratic Republic of the Congo|2020-05-06	0.0003154029	Africa
Africa|hCoV-19/DRC/11635/2020|EPI ISL 527540|B.1.214|Democratic Republic of the Congo|2020-05-25	Africa|hCoV-19/DRC/5815/2020|EPI ISL 495629|B.1.214|Democratic Republic of the Congo|2020-05-06	0.0002843312	Africa
Africa|hCoV-19/DRC/11640/2020|EPI ISL 527535|B.1.178|Democratic Republic of the Congo|2020-05-25	Africa|hCoV-19/DRC/5815/2020|EPI ISL 495629|B.1.214|Democratic Republic of the Congo|2020-05-06	0.0003544113	Africa
Africa|hCoV-19/DRC/11643/2020|EPI ISL 527520|B.1.5|Democratic Republic of the Congo|2020-05-25	Africa|hCoV-19/DRC/5815/2020|EPI ISL 495629|B.1.214|Democratic Republic of the Congo|2020-05-06	0.0002823575	Africa
Africa|hCoV-19/DRC/11648/2020|EPI ISL 527569|B.1.6|Democratic Republic of the Congo|2020-05-25	Africa|hCoV-19/DRC/5815/2020|EPI ISL 495629|B.1.214|Democratic Republic of the Congo|2020-05-06	0.0003503496	Africa
Africa|hCoV-19/DRC/11652/2020|EPI ISL 527570|B.1.149|Democratic Republic of the Congo|2020-05-25	Africa|hCoV-19/DRC/5815/2020|EPI ISL 495629|B.1.214|Democratic Republic of the Congo|2020-05-06	0.0003152847	Africa
Africa|hCoV-19/DRC/11653/2020|EPI ISL 527533|B.1.84|Democratic Republic of the Congo|2020-05-25	Africa|hCoV-19/DRC/5815/2020|EPI ISL 495629|B.1.214|Democratic Republic of the Congo|2020-05-06	0.0002830168	Africa
Africa|hCoV-19/DRC/11676/2020|EPI ISL 527531|B.1|Democratic Republic of the Congo|2020-05-26	Africa|hCoV-19/DRC/5815/2020|EPI ISL 495629|B.1.214|Democratic Republic of the Congo|2020-05-06	0.0004942268	Africa
Africa|hCoV-19/DRC/11677/2020|EPI ISL 527515|B.1.214|Democratic Republic of the Congo|2020-05-26	Africa|hCoV-19/DRC/5815/2020|EPI ISL 495629|B.1.214|Democratic Republic of the Congo|2020-05-06	0.0002102899	Africa
Africa|hCoV-19/DRC/11732/2020|EPI ISL 527536|B.1.214|Democratic Republic of the Congo|2020-05-26	Africa|hCoV-19/DRC/5815/2020|EPI ISL 495629|B.1.214|Democratic Republic of the Congo|2020-05-06	0.0000711334	Africa
Africa|hCoV-19/DRC/11733/2020|EPI ISL 527571|B.1.149|Democratic Republic of the Congo|2020-05-26	Africa|hCoV-19/DRC/5815/2020|EPI ISL 495629|B.1.214|Democratic Republic of the Congo|2020-05-06	0.0003152704	Africa
Africa|hCoV-19/DRC/11806/2020|EPI ISL 527572|B.1.214|Democratic Republic of the Congo|2020-05-26	Africa|hCoV-19/DRC/5815/2020|EPI ISL 495629|B.1.214|Democratic Republic of the Congo|2020-05-06	0.0002101670	Africa
Africa|hCoV-19/DRC/1234/2020|EPI ISL 429258|B.1.5|Democratic Republic of the Congo|2020-04-06	Africa|hCoV-19/DRC/5815/2020|EPI ISL 495629|B.1.214|Democratic Republic of the Congo|2020-05-06	0.0002155261	Africa
Africa|hCoV-19/DRC/1249/2020|EPI ISL 429259|B.1.5|Democratic Republic of the Congo|2020-04-06	Africa|hCoV-19/DRC/5815/2020|EPI ISL 495629|B.1.214|Democratic Republic of the Congo|2020-05-06	0.0002101670	Africa
Africa|hCoV-19/DRC/1319/2020|EPI ISL 431011|B.1.128|Democratic Republic of the Congo|2020-04-07	Africa|hCoV-19/DRC/5815/2020|EPI ISL 495629|B.1.214|Democratic Republic of the Congo|2020-05-06	0.0003853562	Africa
Africa|hCoV-19/DRC/1324/2020|EPI ISL 435033|B.1.128|Democratic Republic of the Congo|2020-04-07	Africa|hCoV-19/DRC/5815/2020|EPI ISL 495629|B.1.214|Democratic Republic of the Congo|2020-05-06	0.0003853562	Africa
Africa|hCoV-19/DRC/1326/2020|EPI ISL 435116|B.1|Democratic Republic of the Congo|2020-04-07	Africa|hCoV-19/DRC/5815/2020|EPI ISL 495629|B.1.214|Democratic Republic of the Congo|2020-05-06	0.0002817243	Africa
Africa|hCoV-19/DRC/1375/2020|EPI ISL 435117|B.1.1.1|Democratic Republic of the Congo|2020-04-07	Africa|hCoV-19/DRC/5815/2020|EPI ISL 495629|B.1.214|Democratic Republic of the Congo|2020-05-06	0.0005301804	Africa
Africa|hCoV-19/DRC/1376/2020|EPI ISL 431012|B.1.1.1|Democratic Republic of the Congo|2020-04-07	Africa|hCoV-19/DRC/5815/2020|EPI ISL 495629|B.1.214|Democratic Republic of the Congo|2020-05-06	0.0004905307	Africa
Africa|hCoV-19/DRC/1377/2020|EPI ISL 434678|B.1.1.1|Democratic Republic of the Congo|2020-04-07	Africa|hCoV-19/DRC/5815/2020|EPI ISL 495629|B.1.214|Democratic Republic of the Congo|2020-05-06	0.0004554625	Africa
Africa|hCoV-19/DRC/1378/2020|EPI ISL 435118|B.1.1.1|Democratic Republic of the Congo|2020-04-07	Africa|hCoV-19/DRC/5815/2020|EPI ISL 495629|B.1.214|Democratic Republic of the Congo|2020-05-06	0.0004905205	Africa
Africa|hCoV-19/DRC/1382/2020|EPI ISL 435113|B.1.1.1|Democratic Republic of the Congo|2020-04-07	Africa|hCoV-19/DRC/5815/2020|EPI ISL 495629|B.1.214|Democratic Republic of the Congo|2020-05-06	0.0004985294	Africa
Africa|hCoV-19/DRC/1397/2020|EPI ISL 434679|B.1.1.1|Democratic Republic of the Congo|2020-04-07	Africa|hCoV-19/DRC/5815/2020|EPI ISL 495629|B.1.214|Democratic Republic of the Congo|2020-05-06	0.0004906167	Africa
Africa|hCoV-19/DRC/1398/2020|EPI ISL 435114|B.1.1.1|Democratic Republic of the Congo|2020-04-07	Africa|hCoV-19/DRC/5815/2020|EPI ISL 495629|B.1.214|Democratic Republic of the Congo|2020-05-06	0.0004554624	Africa
Africa|hCoV-19/DRC/1422/2020|EPI ISL 434680|B.1.149|Democratic Republic of the Congo|2020-04-08	Africa|hCoV-19/DRC/5815/2020|EPI ISL 495629|B.1.214|Democratic Republic of the Congo|2020-05-06	0.0003177027	Africa
Africa|hCoV-19/DRC/1423/2020|EPI ISL 434710|B.1.149|Democratic Republic of the Congo|2020-04-08	Africa|hCoV-19/DRC/5815/2020|EPI ISL 495629|B.1.214|Democratic Republic of the Congo|2020-05-06	0.0002802472	Africa
Africa|hCoV-19/DRC/1486/2020|EPI ISL 434711|B.1|Democratic Republic of the Congo|2020-04-08	Africa|hCoV-19/DRC/5815/2020|EPI ISL 495629|B.1.214|Democratic Republic of the Congo|2020-05-06	0.0002495613	Africa
Africa|hCoV-19/DRC/1516/2020|EPI ISL 435032|B.1.5|Democratic Republic of the Congo|2020-04-09	Africa|hCoV-19/DRC/5815/2020|EPI ISL 495629|B.1.214|Democratic Republic of the Congo|2020-05-06	0.0002101670	Africa
Africa|hCoV-19/DRC/1565/2020|EPI ISL 434681|B.1|Democratic Republic of the Congo|2020-04-09	Africa|hCoV-19/DRC/5815/2020|EPI ISL 495629|B.1.214|Democratic Republic of the Congo|2020-05-06	0.0002452111	Africa
Africa|hCoV-19/DRC/158/2020|EPI ISL 417950|B.40|Democratic Republic of the Congo|2020-03-20	Africa|hCoV-19/DRC/5815/2020|EPI ISL 495629|B.1.214|Democratic Republic of the Congo|2020-05-06	0.0006307771	Africa
Africa|hCoV-19/DRC/1715/2020|EPI ISL 435156|B.1.84|Democratic Republic of the Congo|2020-04-10	Africa|hCoV-19/DRC/5815/2020|EPI ISL 495629|B.1.214|Democratic Republic of the Congo|2020-05-06	0.0002802355	Africa
Africa|hCoV-19/DRC/1767/2020|EPI ISL 435157|B.1.5|Democratic Republic of the Congo|2020-04-10	Africa|hCoV-19/DRC/5815/2020|EPI ISL 495629|B.1.214|Democratic Republic of the Congo|2020-05-06	0.0002120735	Africa
Africa|hCoV-19/DRC/1779/2020|EPI ISL 435158|C.14|Democratic Republic of the Congo|2020-04-10	Africa|hCoV-19/DRC/5815/2020|EPI ISL 495629|B.1.214|Democratic Republic of the Congo|2020-05-06	0.0005684421	Africa
Africa|hCoV-19/DRC/191/2020|EPI ISL 417955|B.1.128|Democratic Republic of the Congo|2020-03-21	Africa|hCoV-19/DRC/5815/2020|EPI ISL 495629|B.1.214|Democratic Republic of the Congo|2020-05-06	0.0003853482	Africa
Africa|hCoV-19/DRC/1952/2020|EPI ISL 435159|B.1.5|Democratic Republic of the Congo|2020-04-11	Africa|hCoV-19/DRC/5815/2020|EPI ISL 495629|B.1.214|Democratic Republic of the Congo|2020-05-06	0.0002118288	Africa
Africa|hCoV-19/DRC/1982/2020|EPI ISL 435160|B.1|Democratic Republic of the Congo|2020-04-12	Africa|hCoV-19/DRC/5815/2020|EPI ISL 495629|B.1.214|Democratic Republic of the Congo|2020-05-06	0.0002469035	Africa
Africa|hCoV-19/DRC/2047/2020|EPI ISL 435161|B.1.1.1|Democratic Republic of the Congo|2020-04-12	Africa|hCoV-19/DRC/5815/2020|EPI ISL 495629|B.1.214|Democratic Republic of the Congo|2020-05-06	0.0004555742	Africa
Africa|hCoV-19/DRC/2063/2020|EPI ISL 435162|B.1|Democratic Republic of the Congo|2020-04-12	Africa|hCoV-19/DRC/5815/2020|EPI ISL 495629|B.1.214|Democratic Republic of the Congo|2020-05-06	0.0002118191	Africa
Africa|hCoV-19/DRC/2120/2020|EPI ISL 435163|B.1.149|Democratic Republic of the Congo|2020-04-12	Africa|hCoV-19/DRC/5815/2020|EPI ISL 495629|B.1.214|Democratic Republic of the Congo|2020-05-06	0.0002802472	Africa
Africa|hCoV-19/DRC/2121/2020|EPI ISL 435164|B.1.149|Democratic Republic of the Congo|2020-04-12	Africa|hCoV-19/DRC/5815/2020|EPI ISL 495629|B.1.214|Democratic Republic of the Congo|2020-05-06	0.0002823436	Africa
Africa|hCoV-19/DRC/2122/2020|EPI ISL 435165|B.1.149|Democratic Republic of the Congo|2020-04-13	Africa|hCoV-19/DRC/5815/2020|EPI ISL 495629|B.1.214|Democratic Republic of the Congo|2020-05-06	0.0003563650	Africa
Africa|hCoV-19/DRC/2125/2020|EPI ISL 435166|B.1.149|Democratic Republic of the Congo|2020-04-13	Africa|hCoV-19/DRC/5815/2020|EPI ISL 495629|B.1.214|Democratic Republic of the Congo|2020-05-06	0.0002802471	Africa
Africa|hCoV-19/DRC/2128/2020|EPI ISL 435167|B.1|Democratic Republic of the Congo|2020-04-13	Africa|hCoV-19/DRC/5815/2020|EPI ISL 495629|B.1.214|Democratic Republic of the Congo|2020-05-06	0.0002135375	Africa
Africa|hCoV-19/DRC/2133/2020|EPI ISL 435168|B.1.128|Democratic Republic of the Congo|2020-04-13	Africa|hCoV-19/DRC/5815/2020|EPI ISL 495629|B.1.214|Democratic Republic of the Congo|2020-05-06	0.0003564553	Africa
Africa|hCoV-19/DRC/214/2020|EPI ISL 420030|B.1.6|Democratic Republic of the Congo|2020-03-21	Africa|hCoV-19/DRC/5815/2020|EPI ISL 495629|B.1.214|Democratic Republic of the Congo|2020-05-06	0.0002101574	Africa
Africa|hCoV-19/DRC/215/2020|EPI ISL 420031|B.1.1.1|Democratic Republic of the Congo|2020-03-21	Africa|hCoV-19/DRC/5815/2020|EPI ISL 495629|B.1.214|Democratic Republic of the Congo|2020-05-06	0.0004913466	Africa
Africa|hCoV-19/DRC/2169/2020|EPI ISL 436194|B.1.5|Democratic Republic of the Congo|2020-04-13	Africa|hCoV-19/DRC/5815/2020|EPI ISL 495629|B.1.214|Democratic Republic of the Congo|2020-05-06	0.0002494164	Africa
Africa|hCoV-19/DRC/2299/2020|EPI ISL 436412|B.1.5|Democratic Republic of the Congo|2020-04-14	Africa|hCoV-19/DRC/5815/2020|EPI ISL 495629|B.1.214|Democratic Republic of the Congo|2020-05-06	0.0002802541	Africa
Africa|hCoV-19/DRC/236/2020|EPI ISL 420032|B.1.128|Democratic Republic of the Congo|2020-03-22	Africa|hCoV-19/DRC/5815/2020|EPI ISL 495629|B.1.214|Democratic Republic of the Congo|2020-05-06	0.0003853387	Africa
Africa|hCoV-19/DRC/2363/2020|EPI ISL 437194|B.1.84|Democratic Republic of the Congo|2020-04-14	Africa|hCoV-19/DRC/5815/2020|EPI ISL 495629|B.1.214|Democratic Republic of the Congo|2020-05-06	0.0002451948	Africa
Africa|hCoV-19/DRC/2384/2020|EPI ISL 437196|B.1.149|Democratic Republic of the Congo|2020-04-14	Africa|hCoV-19/DRC/5815/2020|EPI ISL 495629|B.1.214|Democratic Republic of the Congo|2020-05-06	0.0002825231	Africa
Africa|hCoV-19/DRC/241/2020|EPI ISL 420033|B.1.1.75|Democratic Republic of the Congo|2020-03-22	Africa|hCoV-19/DRC/5815/2020|EPI ISL 495629|B.1.214|Democratic Republic of the Congo|2020-05-06	0.0004204268	Africa
Africa|hCoV-19/DRC/243/2020|EPI ISL 420034|B.1|Democratic Republic of the Congo|2020-03-22	Africa|hCoV-19/DRC/5815/2020|EPI ISL 495629|B.1.214|Democratic Republic of the Congo|2020-05-06	0.0003184747	Africa
Africa|hCoV-19/DRC/248/2020|EPI ISL 420035|B.1.5|Democratic Republic of the Congo|2020-03-22	Africa|hCoV-19/DRC/5815/2020|EPI ISL 495629|B.1.214|Democratic Republic of the Congo|2020-05-06	0.0001751274	Africa
Africa|hCoV-19/DRC/2496/2020|EPI ISL 437337|B.1.149|Democratic Republic of the Congo|2020-04-15	Africa|hCoV-19/DRC/5815/2020|EPI ISL 495629|B.1.214|Democratic Republic of the Congo|2020-05-06	0.0003152847	Africa
Africa|hCoV-19/DRC/2529/2020|EPI ISL 437338|B.1.178|Democratic Republic of the Congo|2020-04-15	Africa|hCoV-19/DRC/5815/2020|EPI ISL 495629|B.1.214|Democratic Republic of the Congo|2020-05-06	0.0002452111	Africa
Africa|hCoV-19/DRC/253/2020|EPI ISL 420838|B.1.5|Democratic Republic of the Congo|2020-03-22	Africa|hCoV-19/DRC/5815/2020|EPI ISL 495629|B.1.214|Democratic Republic of the Congo|2020-05-06	0.0001751275	Africa
Africa|hCoV-19/DRC/2536/2020|EPI ISL 437339|B.1|Democratic Republic of the Congo|2020-04-15	Africa|hCoV-19/DRC/5815/2020|EPI ISL 495629|B.1.214|Democratic Republic of the Congo|2020-05-06	0.0002802472	Africa
Africa|hCoV-19/DRC/254/2020|EPI ISL 420839|B.1|Democratic Republic of the Congo|2020-03-22	Africa|hCoV-19/DRC/5815/2020|EPI ISL 495629|B.1.214|Democratic Republic of the Congo|2020-05-06	0.0003153842	Africa
Africa|hCoV-19/DRC/2563/2020|EPI ISL 437340|B.1.9|Democratic Republic of the Congo|2020-04-15	Africa|hCoV-19/DRC/5815/2020|EPI ISL 495629|B.1.214|Democratic Republic of the Congo|2020-05-06	0.0005605888	Africa
Africa|hCoV-19/DRC/2580/2020|EPI ISL 437341|B.1.5|Democratic Republic of the Congo|2020-04-15	Africa|hCoV-19/DRC/5815/2020|EPI ISL 495629|B.1.214|Democratic Republic of the Congo|2020-05-06	0.0002101575	Africa
Africa|hCoV-19/DRC/2644/2020|EPI ISL 437342|B.1.84|Democratic Republic of the Congo|2020-04-15	Africa|hCoV-19/DRC/5815/2020|EPI ISL 495629|B.1.214|Democratic Republic of the Congo|2020-05-06	0.0003152638	Africa
Africa|hCoV-19/DRC/2670/2020|EPI ISL 437343|B.1.9|Democratic Republic of the Congo|2020-04-15	Africa|hCoV-19/DRC/5815/2020|EPI ISL 495629|B.1.214|Democratic Republic of the Congo|2020-05-06	0.0005606022	Africa
Africa|hCoV-19/DRC/2727/2020|EPI ISL 437344|B.1|Democratic Republic of the Congo|2020-04-16	Africa|hCoV-19/DRC/5815/2020|EPI ISL 495629|B.1.214|Democratic Republic of the Congo|2020-05-06	0.0002118116	Africa
Africa|hCoV-19/DRC/2728/2020|EPI ISL 437345|B.1.84|Democratic Republic of the Congo|2020-04-16	Africa|hCoV-19/DRC/5815/2020|EPI ISL 495629|B.1.214|Democratic Republic of the Congo|2020-05-06	0.0002820886	Africa
Africa|hCoV-19/DRC/2813/2020|EPI ISL 437346|C.14|Democratic Republic of the Congo|2020-04-16	Africa|hCoV-19/DRC/5815/2020|EPI ISL 495629|B.1.214|Democratic Republic of the Congo|2020-05-06	0.0005957090	Africa
Africa|hCoV-19/DRC/2819/2020|EPI ISL 437347|B.1|Democratic Republic of the Congo|2020-04-16	Africa|hCoV-19/DRC/5815/2020|EPI ISL 495629|B.1.214|Democratic Republic of the Congo|2020-05-06	0.0003165231	Africa
Africa|hCoV-19/DRC/2827/2020|EPI ISL 437348|B.1|Democratic Republic of the Congo|2020-04-16	Africa|hCoV-19/DRC/5815/2020|EPI ISL 495629|B.1.214|Democratic Republic of the Congo|2020-05-06	0.0002101575	Africa
Africa|hCoV-19/DRC/2855/2020|EPI ISL 437350|B.1|Democratic Republic of the Congo|2020-04-16	Africa|hCoV-19/DRC/5815/2020|EPI ISL 495629|B.1.214|Democratic Republic of the Congo|2020-05-06	0.0002452111	Africa
Africa|hCoV-19/DRC/2864/2020|EPI ISL 437351|B.1|Democratic Republic of the Congo|2020-04-16	Africa|hCoV-19/DRC/5815/2020|EPI ISL 495629|B.1.214|Democratic Republic of the Congo|2020-05-06	0.0002456473	Africa
Africa|hCoV-19/DRC/2904/2020|EPI ISL 437352|B.1|Democratic Republic of the Congo|2020-04-17	Africa|hCoV-19/DRC/5815/2020|EPI ISL 495629|B.1.214|Democratic Republic of the Congo|2020-05-06	0.0002452111	Africa
Africa|hCoV-19/DRC/2938/2020|EPI ISL 437353|B.1.275|Democratic Republic of the Congo|2020-04-17	Africa|hCoV-19/DRC/5815/2020|EPI ISL 495629|B.1.214|Democratic Republic of the Congo|2020-05-06	0.0004986108	Africa
Africa|hCoV-19/DRC/2939/2020|EPI ISL 437354|B.1|Democratic Republic of the Congo|2020-04-17	Africa|hCoV-19/DRC/5815/2020|EPI ISL 495629|B.1.214|Democratic Republic of the Congo|2020-05-06	0.0003503250	Africa
Africa|hCoV-19/DRC/2942/2020|EPI ISL 437355|B.1|Democratic Republic of the Congo|2020-04-17	Africa|hCoV-19/DRC/5815/2020|EPI ISL 495629|B.1.214|Democratic Republic of the Congo|2020-05-06	0.0004235409	Africa
Africa|hCoV-19/DRC/299/2020|EPI ISL 420840|B.4|Democratic Republic of the Congo|2020-03-20	Africa|hCoV-19/DRC/5815/2020|EPI ISL 495629|B.1.214|Democratic Republic of the Congo|2020-05-06	0.0007710338	Africa
Africa|hCoV-19/DRC/300/2020|EPI ISL 420841|A|Democratic Republic of the Congo|2020-03-22	Africa|hCoV-19/DRC/5815/2020|EPI ISL 495629|B.1.214|Democratic Republic of the Congo|2020-05-06	0.0005256370	Africa
Africa|hCoV-19/DRC/3041/2020|EPI ISL 437356|B.1|Democratic Republic of the Congo|2020-04-18	Africa|hCoV-19/DRC/5815/2020|EPI ISL 495629|B.1.214|Democratic Republic of the Congo|2020-05-06	0.0003152703	Africa
Africa|hCoV-19/DRC/307/2020|EPI ISL 420842|B.1.9|Democratic Republic of the Congo|2020-03	Africa|hCoV-19/DRC/5815/2020|EPI ISL 495629|B.1.214|Democratic Republic of the Congo|2020-05-06	0.0003890710	Africa
Africa|hCoV-19/DRC/3070/2020|EPI ISL 437357|B.1.214|Democratic Republic of the Congo|2020-04-18	Africa|hCoV-19/DRC/5815/2020|EPI ISL 495629|B.1.214|Democratic Republic of the Congo|2020-05-06	0.0001400991	Africa
Africa|hCoV-19/DRC/3089/2020|EPI ISL 437358|B.1.84|Democratic Republic of the Congo|2020-04-19	Africa|hCoV-19/DRC/5815/2020|EPI ISL 495629|B.1.214|Democratic Republic of the Congo|2020-05-06	0.0002802286	Africa
Africa|hCoV-19/DRC/3440/2020|EPI ISL 447597|B.1.84|Democratic Republic of the Congo|2020-04-22	Africa|hCoV-19/DRC/5815/2020|EPI ISL 495629|B.1.214|Democratic Republic of the Congo|2020-05-06	0.0002802286	Africa
Africa|hCoV-19/DRC/3451/2020|EPI ISL 447598|B.1.178|Democratic Republic of the Congo|2020-04-22	Africa|hCoV-19/DRC/5815/2020|EPI ISL 495629|B.1.214|Democratic Republic of the Congo|2020-05-06	0.0003153035	Africa
Africa|hCoV-19/DRC/3453/2020|EPI ISL 447599|B.1.84|Democratic Republic of the Congo|2020-04-22	Africa|hCoV-19/DRC/5815/2020|EPI ISL 495629|B.1.214|Democratic Republic of the Congo|2020-05-06	0.0002802286	Africa
Africa|hCoV-19/DRC/3481/2020|EPI ISL 447600|B.1|Democratic Republic of the Congo|2020-04-22	Africa|hCoV-19/DRC/5815/2020|EPI ISL 495629|B.1.214|Democratic Republic of the Congo|2020-05-06	0.0002116749	Africa
Africa|hCoV-19/DRC/3482/2020|EPI ISL 447601|B.1|Democratic Republic of the Congo|2020-04-22	Africa|hCoV-19/DRC/5815/2020|EPI ISL 495629|B.1.214|Democratic Republic of the Congo|2020-05-06	0.0002452060	Africa
Africa|hCoV-19/DRC/3483/2020|EPI ISL 447602|B.1|Democratic Republic of the Congo|2020-04-22	Africa|hCoV-19/DRC/5815/2020|EPI ISL 495629|B.1.214|Democratic Republic of the Congo|2020-05-06	0.0002116749	Africa
Africa|hCoV-19/DRC/3490/2020|EPI ISL 447603|B.1|Democratic Republic of the Congo|2020-04-22	Africa|hCoV-19/DRC/5815/2020|EPI ISL 495629|B.1.214|Democratic Republic of the Congo|2020-05-06	0.0002452009	Africa
Africa|hCoV-19/DRC/3504/2020|EPI ISL 447604|B.1.149|Democratic Republic of the Congo|2020-04-23	Africa|hCoV-19/DRC/5815/2020|EPI ISL 495629|B.1.214|Democratic Republic of the Congo|2020-05-06	0.0002824662	Africa
Africa|hCoV-19/DRC/352/2020|EPI ISL 420850|B.1.5|Democratic Republic of the Congo|2020-03	Africa|hCoV-19/DRC/5815/2020|EPI ISL 495629|B.1.214|Democratic Republic of the Congo|2020-05-06	0.0002452111	Africa
Africa|hCoV-19/DRC/353/2020|EPI ISL 420843|B.1.5|Democratic Republic of the Congo|2020-03	Africa|hCoV-19/DRC/5815/2020|EPI ISL 495629|B.1.214|Democratic Republic of the Congo|2020-05-06	0.0001751275	Africa
Africa|hCoV-19/DRC/355/2020|EPI ISL 420844|B.1|Democratic Republic of the Congo|2020-03	Africa|hCoV-19/DRC/5815/2020|EPI ISL 495629|B.1.214|Democratic Republic of the Congo|2020-05-06	0.0002101574	Africa
Africa|hCoV-19/DRC/3552/2020|EPI ISL 447605|B.1.84|Democratic Republic of the Congo|2020-04-23	Africa|hCoV-19/DRC/5815/2020|EPI ISL 495629|B.1.214|Democratic Republic of the Congo|2020-05-06	0.0002802355	Africa
Africa|hCoV-19/DRC/3595/2020|EPI ISL 447606|B.1.5|Democratic Republic of the Congo|2020-04-23	Africa|hCoV-19/DRC/5815/2020|EPI ISL 495629|B.1.214|Democratic Republic of the Congo|2020-05-06	0.0002452000	Africa
Africa|hCoV-19/DRC/3632/2020|EPI ISL 447607|B.1.5|Democratic Republic of the Congo|2020-04-23	Africa|hCoV-19/DRC/5815/2020|EPI ISL 495629|B.1.214|Democratic Republic of the Congo|2020-05-06	0.0002452060	Africa
Africa|hCoV-19/DRC/3633/2020|EPI ISL 447230|B.1.5|Democratic Republic of the Congo|2020-04-23	Africa|hCoV-19/DRC/5815/2020|EPI ISL 495629|B.1.214|Democratic Republic of the Congo|2020-05-06	0.0002452060	Africa
Africa|hCoV-19/DRC/3653/2020|EPI ISL 447231|B.1.128|Democratic Republic of the Congo|2020-04-23	Africa|hCoV-19/DRC/5815/2020|EPI ISL 495629|B.1.214|Democratic Republic of the Congo|2020-05-06	0.0004554608	Africa
Africa|hCoV-19/DRC/3659/2020|EPI ISL 447232|B.1.128|Democratic Republic of the Congo|2020-04-23	Africa|hCoV-19/DRC/5815/2020|EPI ISL 495629|B.1.214|Democratic Republic of the Congo|2020-05-06	0.0004554608	Africa
Africa|hCoV-19/DRC/3661/2020|EPI ISL 447233|B.1.128|Democratic Republic of the Congo|2020-04-23	Africa|hCoV-19/DRC/5815/2020|EPI ISL 495629|B.1.214|Democratic Republic of the Congo|2020-05-06	0.0004554608	Africa
Africa|hCoV-19/DRC/3662/2020|EPI ISL 447234|B.1.128|Democratic Republic of the Congo|2020-04-23	Africa|hCoV-19/DRC/5815/2020|EPI ISL 495629|B.1.214|Democratic Republic of the Congo|2020-05-06	0.0004554608	Africa
Africa|hCoV-19/DRC/3664/2020|EPI ISL 447235|B.1.128|Democratic Republic of the Congo|2020-04-23	Africa|hCoV-19/DRC/5815/2020|EPI ISL 495629|B.1.214|Democratic Republic of the Congo|2020-05-06	0.0004554608	Africa
Africa|hCoV-19/DRC/3683/2020|EPI ISL 447236|B.1.5|Democratic Republic of the Congo|2020-04-24	Africa|hCoV-19/DRC/5815/2020|EPI ISL 495629|B.1.214|Democratic Republic of the Congo|2020-05-06	0.0002452000	Africa
Africa|hCoV-19/DRC/3688/2020|EPI ISL 447237|B.1.128|Democratic Republic of the Congo|2020-04-24	Africa|hCoV-19/DRC/5815/2020|EPI ISL 495629|B.1.214|Democratic Republic of the Congo|2020-05-06	0.0004554608	Africa
Africa|hCoV-19/DRC/376/2020|EPI ISL 420851|B.1.6|Democratic Republic of the Congo|2020-03-25	Africa|hCoV-19/DRC/5815/2020|EPI ISL 495629|B.1.214|Democratic Republic of the Congo|2020-05-06	0.0002802610	Africa
Africa|hCoV-19/DRC/3764/2020|EPI ISL 447238|B.1.84|Democratic Republic of the Congo|2020-04-24	Africa|hCoV-19/DRC/5815/2020|EPI ISL 495629|B.1.214|Democratic Republic of the Congo|2020-05-06	0.0003152715	Africa
Africa|hCoV-19/DRC/3768/2020|EPI ISL 447239|B.1.84|Democratic Republic of the Congo|2020-04-24	Africa|hCoV-19/DRC/5815/2020|EPI ISL 495629|B.1.214|Democratic Republic of the Congo|2020-05-06	0.0002802413	Africa
Africa|hCoV-19/DRC/3778/2020|EPI ISL 447240|B.1.128|Democratic Republic of the Congo|2020-04-24	Africa|hCoV-19/DRC/5815/2020|EPI ISL 495629|B.1.214|Democratic Republic of the Congo|2020-05-06	0.0004204165	Africa
Africa|hCoV-19/DRC/3787/2020|EPI ISL 447241|B.1|Democratic Republic of the Congo|2020-04-24	Africa|hCoV-19/DRC/5815/2020|EPI ISL 495629|B.1.214|Democratic Republic of the Congo|2020-05-06	0.0002463388	Africa
Africa|hCoV-19/DRC/3791/2020|EPI ISL 447242|B.1|Democratic Republic of the Congo|2020-04-24	Africa|hCoV-19/DRC/5815/2020|EPI ISL 495629|B.1.214|Democratic Republic of the Congo|2020-05-06	0.0002851275	Africa
Africa|hCoV-19/DRC/3803/2020|EPI ISL 447243|B.1|Democratic Republic of the Congo|2020-04-24	Africa|hCoV-19/DRC/5815/2020|EPI ISL 495629|B.1.214|Democratic Republic of the Congo|2020-05-06	0.0002117570	Africa
Africa|hCoV-19/DRC/3806/2020|EPI ISL 447244|B.1|Democratic Republic of the Congo|2020-04-24	Africa|hCoV-19/DRC/5815/2020|EPI ISL 495629|B.1.214|Democratic Republic of the Congo|2020-05-06	0.0002116898	Africa
Africa|hCoV-19/DRC/3827/2020|EPI ISL 447245|B.1|Democratic Republic of the Congo|2020-04-24	Africa|hCoV-19/DRC/5815/2020|EPI ISL 495629|B.1.214|Democratic Republic of the Congo|2020-05-06	0.0003503237	Africa
Africa|hCoV-19/DRC/3829/2020|EPI ISL 447246|B.1|Democratic Republic of the Congo|2020-04-24	Africa|hCoV-19/DRC/5815/2020|EPI ISL 495629|B.1.214|Democratic Republic of the Congo|2020-05-06	0.0003152847	Africa
Africa|hCoV-19/DRC/3834/2020|EPI ISL 447247|A|Democratic Republic of the Congo|2020-04-25	Africa|hCoV-19/DRC/5815/2020|EPI ISL 495629|B.1.214|Democratic Republic of the Congo|2020-05-06	0.0006342685	Africa
Africa|hCoV-19/DRC/3837/2020|EPI ISL 447248|B.1.128|Democratic Republic of the Congo|2020-04-25	Africa|hCoV-19/DRC/5815/2020|EPI ISL 495629|B.1.214|Democratic Republic of the Congo|2020-05-06	0.0004554608	Africa
Africa|hCoV-19/DRC/3841/2020|EPI ISL 447249|B.1.128|Democratic Republic of the Congo|2020-04-25	Africa|hCoV-19/DRC/5815/2020|EPI ISL 495629|B.1.214|Democratic Republic of the Congo|2020-05-06	0.0004905289	Africa
Africa|hCoV-19/DRC/3842/2020|EPI ISL 471396|B.1.128|Democratic Republic of the Congo|2020-04-25	Africa|hCoV-19/DRC/5815/2020|EPI ISL 495629|B.1.214|Democratic Republic of the Congo|2020-05-06	0.0004905288	Africa
Africa|hCoV-19/DRC/3846/2020|EPI ISL 471397|B.1.84|Democratic Republic of the Congo|2020-04-25	Africa|hCoV-19/DRC/5815/2020|EPI ISL 495629|B.1.214|Democratic Republic of the Congo|2020-05-06	0.0003503164	Africa
Africa|hCoV-19/DRC/3937/2020|EPI ISL 471398|B.1|Democratic Republic of the Congo|2020-04-25	Africa|hCoV-19/DRC/5815/2020|EPI ISL 495629|B.1.214|Democratic Republic of the Congo|2020-05-06	0.0003152781	Africa
Africa|hCoV-19/DRC/3941/2020|EPI ISL 471399|B.1.128|Democratic Republic of the Congo|2020-04-25	Africa|hCoV-19/DRC/5815/2020|EPI ISL 495629|B.1.214|Democratic Republic of the Congo|2020-05-06	0.0004203974	Africa
Africa|hCoV-19/DRC/3947/2020|EPI ISL 471400|B.1.214|Democratic Republic of the Congo|2020-04-25	Africa|hCoV-19/DRC/5815/2020|EPI ISL 495629|B.1.214|Democratic Republic of the Congo|2020-05-06	0.0001050695	Africa
Africa|hCoV-19/DRC/3949/2020|EPI ISL 471401|B.1.84|Democratic Republic of the Congo|2020-04-26	Africa|hCoV-19/DRC/5815/2020|EPI ISL 495629|B.1.214|Democratic Republic of the Congo|2020-05-06	0.0002451949	Africa
Africa|hCoV-19/DRC/396/2020|EPI ISL 420852|B.1.6|Democratic Republic of the Congo|2020-03-26	Africa|hCoV-19/DRC/5815/2020|EPI ISL 495629|B.1.214|Democratic Republic of the Congo|2020-05-06	0.0002451889	Africa
Africa|hCoV-19/DRC/397/2020|EPI ISL 420845|B.1.6|Democratic Republic of the Congo|2020-03-26	Africa|hCoV-19/DRC/5815/2020|EPI ISL 495629|B.1.214|Democratic Republic of the Congo|2020-05-06	0.0002451889	Africa
Africa|hCoV-19/DRC/400/2020|EPI ISL 420846|B.1.5|Democratic Republic of the Congo|2020-03	Africa|hCoV-19/DRC/5815/2020|EPI ISL 495629|B.1.214|Democratic Republic of the Congo|2020-05-06	0.0002101574	Africa
Africa|hCoV-19/DRC/4012/2020|EPI ISL 471402|B.1|Democratic Republic of the Congo|2020-04-26	Africa|hCoV-19/DRC/5815/2020|EPI ISL 495629|B.1.214|Democratic Republic of the Congo|2020-05-06	0.0003503323	Africa
Africa|hCoV-19/DRC/402/2020|EPI ISL 420853|B.1|Democratic Republic of the Congo|2020-03-26	Africa|hCoV-19/DRC/5815/2020|EPI ISL 495629|B.1.214|Democratic Republic of the Congo|2020-05-06	0.0002488046	Africa
Africa|hCoV-19/DRC/4020/2020|EPI ISL 471403|B.1.5|Democratic Republic of the Congo|2020-04-26	Africa|hCoV-19/DRC/5815/2020|EPI ISL 495629|B.1.214|Democratic Republic of the Congo|2020-05-06	0.0003152921	Africa
Africa|hCoV-19/DRC/4026/2020|EPI ISL 471404|B.1.84|Democratic Republic of the Congo|2020-04-27	Africa|hCoV-19/DRC/5815/2020|EPI ISL 495629|B.1.214|Democratic Republic of the Congo|2020-05-06	0.0002802413	Africa
Africa|hCoV-19/DRC/4060/2020|EPI ISL 471405|B.1|Democratic Republic of the Congo|2020-04-27	Africa|hCoV-19/DRC/5815/2020|EPI ISL 495629|B.1.214|Democratic Republic of the Congo|2020-05-06	0.0003152704	Africa
Africa|hCoV-19/DRC/4075/2020|EPI ISL 471406|B.1.214|Democratic Republic of the Congo|2020-04-27	Africa|hCoV-19/DRC/5815/2020|EPI ISL 495629|B.1.214|Democratic Republic of the Congo|2020-05-06	0.0001401083	Africa
Africa|hCoV-19/DRC/4084/2020|EPI ISL 471407|B.1.214|Democratic Republic of the Congo|2020-04-27	Africa|hCoV-19/DRC/5815/2020|EPI ISL 495629|B.1.214|Democratic Republic of the Congo|2020-05-06	0.0001050695	Africa
Africa|hCoV-19/DRC/4132/2020|EPI ISL 471408|B.1|Democratic Republic of the Congo|2020-04-27	Africa|hCoV-19/DRC/5815/2020|EPI ISL 495629|B.1.214|Democratic Republic of the Congo|2020-05-06	0.0003503078	Africa
Africa|hCoV-19/DRC/4141/2020|EPI ISL 471409|B.1.128|Democratic Republic of the Congo|2020-04-27	Africa|hCoV-19/DRC/5815/2020|EPI ISL 495629|B.1.214|Democratic Republic of the Congo|2020-05-06	0.0004204165	Africa
Africa|hCoV-19/DRC/4145/2020|EPI ISL 471410|B.1|Democratic Republic of the Congo|2020-04-27	Africa|hCoV-19/DRC/5815/2020|EPI ISL 495629|B.1.214|Democratic Republic of the Congo|2020-05-06	0.0002802413	Africa
Africa|hCoV-19/DRC/4194/2020|EPI ISL 471414|B.1.5|Democratic Republic of the Congo|2020-04-28	Africa|hCoV-19/DRC/5815/2020|EPI ISL 495629|B.1.214|Democratic Republic of the Congo|2020-05-06	0.0003152704	Africa
Africa|hCoV-19/DRC/4250/2020|EPI ISL 471415|B.1.1.1|Democratic Republic of the Congo|2020-04-28	Africa|hCoV-19/DRC/5815/2020|EPI ISL 495629|B.1.214|Democratic Republic of the Congo|2020-05-06	0.0005606438	Africa
Africa|hCoV-19/DRC/4279/2020|EPI ISL 514114|B.1|Democratic Republic of the Congo|2020-04-28	Africa|hCoV-19/DRC/5815/2020|EPI ISL 495629|B.1.214|Democratic Republic of the Congo|2020-05-06	0.0003503237	Africa
Africa|hCoV-19/DRC/4282/2020|EPI ISL 514103|B.1.128|Democratic Republic of the Congo|2020-04-08	Africa|hCoV-19/DRC/5815/2020|EPI ISL 495629|B.1.214|Democratic Republic of the Congo|2020-05-06	0.0004204165	Africa
Africa|hCoV-19/DRC/4284/2020|EPI ISL 514115|B.1.128|Democratic Republic of the Congo|2020-04-28	Africa|hCoV-19/DRC/5815/2020|EPI ISL 495629|B.1.214|Democratic Republic of the Congo|2020-05-06	0.0004204165	Africa
Africa|hCoV-19/DRC/431/2020|EPI ISL 420847|B.1.147|Democratic Republic of the Congo|2020-03-26	Africa|hCoV-19/DRC/5815/2020|EPI ISL 495629|B.1.214|Democratic Republic of the Congo|2020-05-06	0.0002451949	Africa
Africa|hCoV-19/DRC/4418/2020|EPI ISL 496506|B.1.128|Democratic Republic of the Congo|2020-04-29	Africa|hCoV-19/DRC/5815/2020|EPI ISL 495629|B.1.214|Democratic Republic of the Congo|2020-05-06	0.0004554608	Africa
Africa|hCoV-19/DRC/4422/2020|EPI ISL 496507|B.1.128|Democratic Republic of the Congo|2020-04-29	Africa|hCoV-19/DRC/5815/2020|EPI ISL 495629|B.1.214|Democratic Republic of the Congo|2020-05-06	0.0004204165	Africa
Africa|hCoV-19/DRC/4427/2020|EPI ISL 496508|B.1.128|Democratic Republic of the Congo|2020-04-29	Africa|hCoV-19/DRC/5815/2020|EPI ISL 495629|B.1.214|Democratic Republic of the Congo|2020-05-06	0.0004204163	Africa
Africa|hCoV-19/DRC/4429/2020|EPI ISL 513589|B.1.128|Democratic Republic of the Congo|2020-04-29	Africa|hCoV-19/DRC/5815/2020|EPI ISL 495629|B.1.214|Democratic Republic of the Congo|2020-05-06	0.0004204163	Africa
Africa|hCoV-19/DRC/4430/2020|EPI ISL 496509|B.1.128|Democratic Republic of the Congo|2020-04-29	Africa|hCoV-19/DRC/5815/2020|EPI ISL 495629|B.1.214|Democratic Republic of the Congo|2020-05-06	0.0004204163	Africa
Africa|hCoV-19/DRC/4437/2020|EPI ISL 513590|B.1.128|Democratic Republic of the Congo|2020-05-02	Africa|hCoV-19/DRC/5815/2020|EPI ISL 495629|B.1.214|Democratic Republic of the Congo|2020-05-06	0.0004554606	Africa
Africa|hCoV-19/DRC/4442/2020|EPI ISL 496510|B.1.128|Democratic Republic of the Congo|2020-04-29	Africa|hCoV-19/DRC/5815/2020|EPI ISL 495629|B.1.214|Democratic Republic of the Congo|2020-05-06	0.0004204163	Africa
Africa|hCoV-19/DRC/4444/2020|EPI ISL 514104|B.1.128|Democratic Republic of the Congo|2020-04-29	Africa|hCoV-19/DRC/5815/2020|EPI ISL 495629|B.1.214|Democratic Republic of the Congo|2020-05-06	0.0004204164	Africa
Africa|hCoV-19/DRC/445/2020|EPI ISL 420848|B.1|Democratic Republic of the Congo|2020-03	Africa|hCoV-19/DRC/5815/2020|EPI ISL 495629|B.1.214|Democratic Republic of the Congo|2020-05-06	0.0002146165	Africa
Africa|hCoV-19/DRC/4501/2020|EPI ISL 513591|B.1.5|Democratic Republic of the Congo|2020-05-30	Africa|hCoV-19/DRC/5815/2020|EPI ISL 495629|B.1.214|Democratic Republic of the Congo|2020-05-06	0.0002452107	Africa
Africa|hCoV-19/DRC/4516/2020|EPI ISL 487192|B.1.1.275|Democratic Republic of the Congo|2020-04-28	Africa|hCoV-19/DRC/5815/2020|EPI ISL 495629|B.1.214|Democratic Republic of the Congo|2020-05-06	0.0003853924	Africa
Africa|hCoV-19/DRC/4524/2020|EPI ISL 513597|A|Democratic Republic of the Congo|2020-04-30	Africa|hCoV-19/DRC/5815/2020|EPI ISL 495629|B.1.214|Democratic Republic of the Congo|2020-05-06	0.0005956818	Africa
Africa|hCoV-19/DRC/4541/2020|EPI ISL 513598|B.1|Democratic Republic of the Congo|2020-04-30	Africa|hCoV-19/DRC/5815/2020|EPI ISL 495629|B.1.214|Democratic Republic of the Congo|2020-05-06	0.0003153133	Africa
Africa|hCoV-19/DRC/4551/2020|EPI ISL 513599|B.1.178|Democratic Republic of the Congo|2020-04-30	Africa|hCoV-19/DRC/5815/2020|EPI ISL 495629|B.1.214|Democratic Republic of the Congo|2020-05-06	0.0003858832	Africa
Africa|hCoV-19/DRC/4561/2020|EPI ISL 513600|B.1|Democratic Republic of the Congo|2020-04-30	Africa|hCoV-19/DRC/5815/2020|EPI ISL 495629|B.1.214|Democratic Republic of the Congo|2020-05-06	0.0003152704	Africa
Africa|hCoV-19/DRC/4562/2020|EPI ISL 513601|B.1.214|Democratic Republic of the Congo|2020-04-30	Africa|hCoV-19/DRC/5815/2020|EPI ISL 495629|B.1.214|Democratic Republic of the Congo|2020-05-06	0.0001050743	Africa
Africa|hCoV-19/DRC/4568/2020|EPI ISL 513602|B.1|Democratic Republic of the Congo|2020-04-30	Africa|hCoV-19/DRC/5815/2020|EPI ISL 495629|B.1.214|Democratic Republic of the Congo|2020-05-06	0.0003179316	Africa
Africa|hCoV-19/DRC/4578/2020|EPI ISL 513603|B.1|Democratic Republic of the Congo|2020-04-30	Africa|hCoV-19/DRC/5815/2020|EPI ISL 495629|B.1.214|Democratic Republic of the Congo|2020-05-06	0.0003532274	Africa
Africa|hCoV-19/DRC/4613/2020|EPI ISL 513604|B.1.214|Democratic Republic of the Congo|2020-04-30	Africa|hCoV-19/DRC/5815/2020|EPI ISL 495629|B.1.214|Democratic Republic of the Congo|2020-05-06	0.0001401020	Africa
Africa|hCoV-19/DRC/4614/2020|EPI ISL 513605|B.1|Democratic Republic of the Congo|2020-04-30	Africa|hCoV-19/DRC/5815/2020|EPI ISL 495629|B.1.214|Democratic Republic of the Congo|2020-05-06	0.0004554702	Africa
Africa|hCoV-19/DRC/4631/2020|EPI ISL 513606|B.1.5|Democratic Republic of the Congo|2020-04-30	Africa|hCoV-19/DRC/5815/2020|EPI ISL 495629|B.1.214|Democratic Republic of the Congo|2020-05-06	0.0004555021	Africa
Africa|hCoV-19/DRC/4633/2020|EPI ISL 513607|B.1.128|Democratic Republic of the Congo|2020-04-30	Africa|hCoV-19/DRC/5815/2020|EPI ISL 495629|B.1.214|Democratic Republic of the Congo|2020-05-06	0.0004554814	Africa
Africa|hCoV-19/DRC/4642/2020|EPI ISL 513608|B.1.128|Democratic Republic of the Congo|2020-04-30	Africa|hCoV-19/DRC/5815/2020|EPI ISL 495629|B.1.214|Democratic Republic of the Congo|2020-05-06	0.0004554607	Africa
Africa|hCoV-19/DRC/4647/2020|EPI ISL 513609|B.1.128|Democratic Republic of the Congo|2020-04-30	Africa|hCoV-19/DRC/5815/2020|EPI ISL 495629|B.1.214|Democratic Republic of the Congo|2020-05-06	0.0004204165	Africa
Africa|hCoV-19/DRC/4653/2020|EPI ISL 513610|B.1.128|Democratic Republic of the Congo|2020-04-30	Africa|hCoV-19/DRC/5815/2020|EPI ISL 495629|B.1.214|Democratic Republic of the Congo|2020-05-06	0.0004555086	Africa
Africa|hCoV-19/DRC/4681/2020|EPI ISL 514116|B.1.128|Democratic Republic of the Congo|2020-04-30	Africa|hCoV-19/DRC/5815/2020|EPI ISL 495629|B.1.214|Democratic Republic of the Congo|2020-05-06	0.0004212132	Africa
Africa|hCoV-19/DRC/4683/2020|EPI ISL 514105|B.1.5|Democratic Republic of the Congo|2020-04-30	Africa|hCoV-19/DRC/5815/2020|EPI ISL 495629|B.1.214|Democratic Republic of the Congo|2020-05-06	0.0003855222	Africa
Africa|hCoV-19/DRC/4685/2020|EPI ISL 514106|B.1.128|Democratic Republic of the Congo|2020-04-30	Africa|hCoV-19/DRC/5815/2020|EPI ISL 495629|B.1.214|Democratic Republic of the Congo|2020-05-06	0.0004554719	Africa
Africa|hCoV-19/DRC/4690/2020|EPI ISL 514117|B.1.128|Democratic Republic of the Congo|2020-04-30	Africa|hCoV-19/DRC/5815/2020|EPI ISL 495629|B.1.214|Democratic Republic of the Congo|2020-05-06	0.0004554608	Africa
Africa|hCoV-19/DRC/4693/2020|EPI ISL 514118|B.1.128|Democratic Republic of the Congo|2020-04-30	Africa|hCoV-19/DRC/5815/2020|EPI ISL 495629|B.1.214|Democratic Republic of the Congo|2020-05-06	0.0004204165	Africa
Africa|hCoV-19/DRC/4694/2020|EPI ISL 514107|B.1.128|Democratic Republic of the Congo|2020-04-30	Africa|hCoV-19/DRC/5815/2020|EPI ISL 495629|B.1.214|Democratic Republic of the Congo|2020-05-06	0.0004554608	Africa
Africa|hCoV-19/DRC/4720/2020|EPI ISL 514108|B.1.84|Democratic Republic of the Congo|2020-05-01	Africa|hCoV-19/DRC/5815/2020|EPI ISL 495629|B.1.214|Democratic Republic of the Congo|2020-05-06	0.0003152925	Africa
Africa|hCoV-19/DRC/4785/2020|EPI ISL 514119|B.1.84|Democratic Republic of the Congo|2020-05-01	Africa|hCoV-19/DRC/5815/2020|EPI ISL 495629|B.1.214|Democratic Republic of the Congo|2020-05-06	0.0004204268	Africa
Africa|hCoV-19/DRC/5019/2020|EPI ISL 496511|B.1|Democratic Republic of the Congo|2020-05-02	Africa|hCoV-19/DRC/5815/2020|EPI ISL 495629|B.1.214|Democratic Republic of the Congo|2020-05-06	0.0003576263	Africa
Africa|hCoV-19/DRC/5094/2020|EPI ISL 496491|B.1.84|Democratic Republic of the Congo|2020-05-02	Africa|hCoV-19/DRC/5815/2020|EPI ISL 495629|B.1.214|Democratic Republic of the Congo|2020-05-06	0.0003152715	Africa
Africa|hCoV-19/DRC/5186/2020|EPI ISL 496512|B.1|Democratic Republic of the Congo|2020-05-03	Africa|hCoV-19/DRC/5815/2020|EPI ISL 495629|B.1.214|Democratic Republic of the Congo|2020-05-06	0.0003503393	Africa
Africa|hCoV-19/DRC/5187/2020|EPI ISL 513619|B.1|Democratic Republic of the Congo|2020-05-03	Africa|hCoV-19/DRC/5815/2020|EPI ISL 495629|B.1.214|Democratic Republic of the Congo|2020-05-06	0.0003503394	Africa
Africa|hCoV-19/DRC/5205/2020|EPI ISL 487365|B.1.1.275|Democratic Republic of the Congo|2020-05-01	Africa|hCoV-19/DRC/5815/2020|EPI ISL 495629|B.1.214|Democratic Republic of the Congo|2020-05-06	0.0004239014	Africa
Africa|hCoV-19/DRC/521/2020|EPI ISL 420854|B.1.5|Democratic Republic of the Congo|2020-03-25	Africa|hCoV-19/DRC/5815/2020|EPI ISL 495629|B.1.214|Democratic Republic of the Congo|2020-05-06	0.0001751276	Africa
Africa|hCoV-19/DRC/5210/2020|EPI ISL 487369|B.1.1.275|Democratic Republic of the Congo|2020-05-01	Africa|hCoV-19/DRC/5815/2020|EPI ISL 495629|B.1.214|Democratic Republic of the Congo|2020-05-06	0.0004204812	Africa
Africa|hCoV-19/DRC/523/2020|EPI ISL 420849|B.1.1.1|Democratic Republic of the Congo|2020-03-28	Africa|hCoV-19/DRC/5815/2020|EPI ISL 495629|B.1.214|Democratic Republic of the Congo|2020-05-06	0.0004554624	Africa
Africa|hCoV-19/DRC/5240/2020|EPI ISL 496492|B.1|Democratic Republic of the Congo|2020-05-03	Africa|hCoV-19/DRC/5815/2020|EPI ISL 495629|B.1.214|Democratic Republic of the Congo|2020-05-06	0.0002452000	Africa
Africa|hCoV-19/DRC/5377/2020|EPI ISL 496513|B.1|Democratic Republic of the Congo|2020-05-04	Africa|hCoV-19/DRC/5815/2020|EPI ISL 495629|B.1.214|Democratic Republic of the Congo|2020-05-06	0.0003152704	Africa
Africa|hCoV-19/DRC/5538/2020|EPI ISL 514120|B.1|Democratic Republic of the Congo|2020-05-05	Africa|hCoV-19/DRC/5815/2020|EPI ISL 495629|B.1.214|Democratic Republic of the Congo|2020-05-06	0.0002844990	Africa
Africa|hCoV-19/DRC/5651/2020|EPI ISL 496493|B.1.1.1|Democratic Republic of the Congo|2020-05-06	Africa|hCoV-19/DRC/5815/2020|EPI ISL 495629|B.1.214|Democratic Republic of the Congo|2020-05-06	0.0004905083	Africa
Africa|hCoV-19/DRC/5705/2020|EPI ISL 496494|B.1.84|Democratic Republic of the Congo|2020-05-06	Africa|hCoV-19/DRC/5815/2020|EPI ISL 495629|B.1.214|Democratic Republic of the Congo|2020-05-06	0.0002852667	Africa
Africa|hCoV-19/DRC/5735/2020|EPI ISL 496495|B.1.214|Democratic Republic of the Congo|2020-05-06	Africa|hCoV-19/DRC/5815/2020|EPI ISL 495629|B.1.214|Democratic Republic of the Congo|2020-05-06	0.0000715353	Africa
Africa|hCoV-19/Algeria/G0638 2264/2020|EPI ISL 418241|B.1|Algeria|2020-03-02	Africa|hCoV-19/DRC/5907/2020|EPI ISL 496496|B.1.84|Democratic Republic of the Congo|2020-05-07	0.0004956931	Africa
Africa|hCoV-19/Algeria/G0640 2265/2020|EPI ISL 418242|B.1|Algeria|2020-03-08	Africa|hCoV-19/DRC/5907/2020|EPI ISL 496496|B.1.84|Democratic Republic of the Congo|2020-05-07	0.0003894483	Africa
Africa|hCoV-19/Algeria/G0860 2262/2020|EPI ISL 420037|B.1|Algeria|2020-03-02	Africa|hCoV-19/DRC/5907/2020|EPI ISL 496496|B.1.84|Democratic Republic of the Congo|2020-05-07	0.0003894483	Africa
Africa|hCoV-19/Benin/1022/2020|EPI ISL 476826|B.1|Benin|2020-03-25	Africa|hCoV-19/DRC/5907/2020|EPI ISL 496496|B.1.84|Democratic Republic of the Congo|2020-05-07	0.0002832442	Africa
Africa|hCoV-19/Benin/1092/2020|EPI ISL 476827|B.1|Benin|2020-03-27	Africa|hCoV-19/DRC/5907/2020|EPI ISL 496496|B.1.84|Democratic Republic of the Congo|2020-05-07	0.0003541942	Africa
Africa|hCoV-19/Benin/1408/2020|EPI ISL 476825|B.1.356|Benin|2020-04-04	Africa|hCoV-19/DRC/5907/2020|EPI ISL 496496|B.1.84|Democratic Republic of the Congo|2020-05-07	0.0003894758	Africa
Africa|hCoV-19/Benin/1409/2020|EPI ISL 476828|B.1|Benin|2020-04-06	Africa|hCoV-19/DRC/5907/2020|EPI ISL 496496|B.1.84|Democratic Republic of the Congo|2020-05-07	0.0004256346	Africa
Africa|hCoV-19/Benin/1950/2020|EPI ISL 476830|A|Benin|2020-04-15	Africa|hCoV-19/DRC/5907/2020|EPI ISL 496496|B.1.84|Democratic Republic of the Congo|2020-05-07	0.0006021305	Africa
Africa|hCoV-19/Benin/197/2020|EPI ISL 476822|B.1.178|Benin|2020-03-15	Africa|hCoV-19/DRC/5907/2020|EPI ISL 496496|B.1.84|Democratic Republic of the Congo|2020-05-07	0.0002832772	Africa
Africa|hCoV-19/Benin/2012/2020|EPI ISL 476831|A|Benin|2020-04-15	Africa|hCoV-19/DRC/5907/2020|EPI ISL 496496|B.1.84|Democratic Republic of the Congo|2020-05-07	0.0006020238	Africa
Africa|hCoV-19/Benin/260/2020|EPI ISL 476823|B.1.292|Benin|2020-03-17	Africa|hCoV-19/DRC/5907/2020|EPI ISL 496496|B.1.84|Democratic Republic of the Congo|2020-05-07	0.0004603188	Africa
Africa|hCoV-19/Benin/314/2020|EPI ISL 476834|B.1.5|Benin|2020-03-17	Africa|hCoV-19/DRC/5907/2020|EPI ISL 496496|B.1.84|Democratic Republic of the Congo|2020-05-07	0.0003895408	Africa
Africa|hCoV-19/Benin/461/2020|EPI ISL 476833|A|Benin|2020-03-17	Africa|hCoV-19/DRC/5907/2020|EPI ISL 496496|B.1.84|Democratic Republic of the Congo|2020-05-07	0.0005665728	Africa
Africa|hCoV-19/Benin/501/2020|EPI ISL 476824|B.1.356|Benin|2020-03-17	Africa|hCoV-19/DRC/5907/2020|EPI ISL 496496|B.1.84|Democratic Republic of the Congo|2020-05-07	0.0003894483	Africa
Africa|hCoV-19/Benin/843/2020|EPI ISL 476829|A|Benin|2020-03-19	Africa|hCoV-19/DRC/5907/2020|EPI ISL 496496|B.1.84|Democratic Republic of the Congo|2020-05-07	0.0004958001	Africa
Africa|hCoV-19/Botswana/BOT0455/2020|EPI ISL 560386|B.1|Botswana|2020-03-28	Africa|hCoV-19/DRC/5907/2020|EPI ISL 496496|B.1.84|Democratic Republic of the Congo|2020-05-07	0.0003186259	Africa
Africa|hCoV-19/Botswana/BOT2254/2020|EPI ISL 560390|B.1.1|Botswana|2020-04-08	Africa|hCoV-19/DRC/5907/2020|EPI ISL 496496|B.1.84|Democratic Republic of the Congo|2020-05-07	0.0003899090	Africa
Africa|hCoV-19/Botswana/BOT2283/2020|EPI ISL 560385|B.1|Botswana|2020-04-07	Africa|hCoV-19/DRC/5907/2020|EPI ISL 496496|B.1.84|Democratic Republic of the Congo|2020-05-07	0.0004296167	Africa
Africa|hCoV-19/Botswana/BOT2624/2020|EPI ISL 560387|B.1.1|Botswana|2020-04-05	Africa|hCoV-19/DRC/5907/2020|EPI ISL 496496|B.1.84|Democratic Republic of the Congo|2020-05-07	0.0003938448	Africa
Africa|hCoV-19/Botswana/BOT4161/2020|EPI ISL 560388|B.1.1.220|Botswana|2020-04-16	Africa|hCoV-19/DRC/5907/2020|EPI ISL 496496|B.1.84|Democratic Republic of the Congo|2020-05-07	0.0004610986	Africa
Africa|hCoV-19/DRC/04186/2020|EPI ISL 471411|A|Democratic Republic of the Congo|2020-04-25	Africa|hCoV-19/DRC/5907/2020|EPI ISL 496496|B.1.84|Democratic Republic of the Congo|2020-05-07	0.0005665718	Africa
Africa|hCoV-19/DRC/04188/2020|EPI ISL 471413|A|Democratic Republic of the Congo|2020-04-25	Africa|hCoV-19/DRC/5907/2020|EPI ISL 496496|B.1.84|Democratic Republic of the Congo|2020-05-07	0.0006467235	Africa
Africa|hCoV-19/DRC/10041/2020|EPI ISL 527543|B.1.1.275|Democratic Republic of the Congo|2020-05-22	Africa|hCoV-19/DRC/5907/2020|EPI ISL 496496|B.1.84|Democratic Republic of the Congo|2020-05-07	0.0004603527	Africa
Africa|hCoV-19/DRC/10057/2020|EPI ISL 527538|B.1.1.275|Democratic Republic of the Congo|2020-05-22	Africa|hCoV-19/DRC/5907/2020|EPI ISL 496496|B.1.84|Democratic Republic of the Congo|2020-05-07	0.0005720176	Africa
Africa|hCoV-19/DRC/10061/2020|EPI ISL 527521|B.1.1.275|Democratic Republic of the Congo|2020-05-22	Africa|hCoV-19/DRC/5907/2020|EPI ISL 496496|B.1.84|Democratic Republic of the Congo|2020-05-07	0.0004256355	Africa
Africa|hCoV-19/DRC/10070/2020|EPI ISL 527544|B.1.178|Democratic Republic of the Congo|2020-05-22	Africa|hCoV-19/DRC/5907/2020|EPI ISL 496496|B.1.84|Democratic Republic of the Congo|2020-05-07	0.0004248914	Africa
Africa|hCoV-19/DRC/10120/2020|EPI ISL 513624|B.1.1.275|Democratic Republic of the Congo|2020-05-22	Africa|hCoV-19/DRC/5907/2020|EPI ISL 496496|B.1.84|Democratic Republic of the Congo|2020-05-07	0.0005072152	Africa
Africa|hCoV-19/DRC/10127/2020|EPI ISL 513625|B.1.1.275|Democratic Republic of the Congo|2020-05-22	Africa|hCoV-19/DRC/5907/2020|EPI ISL 496496|B.1.84|Democratic Republic of the Congo|2020-05-07	0.0005028257	Africa
Africa|hCoV-19/DRC/10242/2020|EPI ISL 513626|B.1.84|Democratic Republic of the Congo|2020-05-22	Africa|hCoV-19/DRC/5907/2020|EPI ISL 496496|B.1.84|Democratic Republic of the Congo|2020-05-07	0.0001769952	Africa
Africa|hCoV-19/DRC/10251/2020|EPI ISL 513627|B.1.128|Democratic Republic of the Congo|2020-05-22	Africa|hCoV-19/DRC/5907/2020|EPI ISL 496496|B.1.84|Democratic Republic of the Congo|2020-05-07	0.0004961798	Africa
Africa|hCoV-19/DRC/10324/2020|EPI ISL 527545|B.1.214|Democratic Republic of the Congo|2020-05-22	Africa|hCoV-19/DRC/5907/2020|EPI ISL 496496|B.1.84|Democratic Republic of the Congo|2020-05-07	0.0003894759	Africa
Africa|hCoV-19/DRC/10346/2020|EPI ISL 527546|B.1.214|Democratic Republic of the Congo|2020-05-22	Africa|hCoV-19/DRC/5907/2020|EPI ISL 496496|B.1.84|Democratic Republic of the Congo|2020-05-07	0.0003894761	Africa
Africa|hCoV-19/DRC/10364/2020|EPI ISL 527498|B.1|Democratic Republic of the Congo|2020-05-22	Africa|hCoV-19/DRC/5907/2020|EPI ISL 496496|B.1.84|Democratic Republic of the Congo|2020-05-07	0.0002835653	Africa
Africa|hCoV-19/DRC/10371/2020|EPI ISL 527489|B.1.178|Democratic Republic of the Congo|2020-05-22	Africa|hCoV-19/DRC/5907/2020|EPI ISL 496496|B.1.84|Democratic Republic of the Congo|2020-05-07	0.0004249261	Africa
Africa|hCoV-19/DRC/10373/2020|EPI ISL 527495|B.1.159|Democratic Republic of the Congo|2020-05-22	Africa|hCoV-19/DRC/5907/2020|EPI ISL 496496|B.1.84|Democratic Republic of the Congo|2020-05-07	0.0004603191	Africa
Africa|hCoV-19/DRC/10374/2020|EPI ISL 527539|B.1.84|Democratic Republic of the Congo|2020-05-22	Africa|hCoV-19/DRC/5907/2020|EPI ISL 496496|B.1.84|Democratic Republic of the Congo|2020-05-07	0.0003905773	Africa
Africa|hCoV-19/DRC/10375/2020|EPI ISL 527499|B.1.84|Democratic Republic of the Congo|2020-05-22	Africa|hCoV-19/DRC/5907/2020|EPI ISL 496496|B.1.84|Democratic Republic of the Congo|2020-05-07	0.0003186367	Africa
Africa|hCoV-19/DRC/10399/2020|EPI ISL 527491|B.1.214|Democratic Republic of the Congo|2020-05-22	Africa|hCoV-19/DRC/5907/2020|EPI ISL 496496|B.1.84|Democratic Republic of the Congo|2020-05-07	0.0003897253	Africa
Africa|hCoV-19/DRC/10502/2020|EPI ISL 527547|B.1.5|Democratic Republic of the Congo|2020-05-20	Africa|hCoV-19/DRC/5907/2020|EPI ISL 496496|B.1.84|Democratic Republic of the Congo|2020-05-07	0.0002832041	Africa
Africa|hCoV-19/DRC/10506/2020|EPI ISL 527524|B.1.5|Democratic Republic of the Congo|2020-05-18	Africa|hCoV-19/DRC/5907/2020|EPI ISL 496496|B.1.84|Democratic Republic of the Congo|2020-05-07	0.0002848365	Africa
Africa|hCoV-19/DRC/10507/2020|EPI ISL 527492|B.1.5|Democratic Republic of the Congo|2020-05-18	Africa|hCoV-19/DRC/5907/2020|EPI ISL 496496|B.1.84|Democratic Republic of the Congo|2020-05-07	0.0003186590	Africa
Africa|hCoV-19/DRC/10508/2020|EPI ISL 527494|B.1.5|Democratic Republic of the Congo|2020-05-20	Africa|hCoV-19/DRC/5907/2020|EPI ISL 496496|B.1.84|Democratic Republic of the Congo|2020-05-07	0.0003186937	Africa
Africa|hCoV-19/DRC/10532/2020|EPI ISL 527532|B.1.5|Democratic Republic of the Congo|2020-05-20	Africa|hCoV-19/DRC/5907/2020|EPI ISL 496496|B.1.84|Democratic Republic of the Congo|2020-05-07	0.0002858540	Africa
Africa|hCoV-19/DRC/10533/2020|EPI ISL 527548|B.1.5|Democratic Republic of the Congo|2020-05-20	Africa|hCoV-19/DRC/5907/2020|EPI ISL 496496|B.1.84|Democratic Republic of the Congo|2020-05-07	0.0003186332	Africa
Africa|hCoV-19/DRC/10621/2020|EPI ISL 527526|B.1.214|Democratic Republic of the Congo|2020-05-23	Africa|hCoV-19/DRC/5907/2020|EPI ISL 496496|B.1.84|Democratic Republic of the Congo|2020-05-07	0.0003574955	Africa
Africa|hCoV-19/DRC/10640/2020|EPI ISL 527541|B.1|Democratic Republic of the Congo|2020-05-22	Africa|hCoV-19/DRC/5907/2020|EPI ISL 496496|B.1.84|Democratic Republic of the Congo|2020-05-07	0.0005373606	Africa
Africa|hCoV-19/DRC/10644/2020|EPI ISL 527549|B.1|Democratic Republic of the Congo|2020-05-22	Africa|hCoV-19/DRC/5907/2020|EPI ISL 496496|B.1.84|Democratic Republic of the Congo|2020-05-07	0.0005311962	Africa
Africa|hCoV-19/DRC/10728/2020|EPI ISL 513628|B.1.5|Democratic Republic of the Congo|2020-05-23	Africa|hCoV-19/DRC/5907/2020|EPI ISL 496496|B.1.84|Democratic Republic of the Congo|2020-05-07	0.0002536884	Africa
Africa|hCoV-19/DRC/10731/2020|EPI ISL 513629|B.1.1.1|Democratic Republic of the Congo|2020-05-23	Africa|hCoV-19/DRC/5907/2020|EPI ISL 496496|B.1.84|Democratic Republic of the Congo|2020-05-07	0.0005773651	Africa
Africa|hCoV-19/DRC/10733/2020|EPI ISL 513630|B.1|Democratic Republic of the Congo|2020-05-23	Africa|hCoV-19/DRC/5907/2020|EPI ISL 496496|B.1.84|Democratic Republic of the Congo|2020-05-07	0.0003894757	Africa
Africa|hCoV-19/DRC/108/2020|EPI ISL 417948|B.1.128|Democratic Republic of the Congo|2020-03-19	Africa|hCoV-19/DRC/5907/2020|EPI ISL 496496|B.1.84|Democratic Republic of the Congo|2020-05-07	0.0004248635	Africa
Africa|hCoV-19/DRC/10885/2020|EPI ISL 513631|B.1.84|Democratic Republic of the Congo|2020-05-23	Africa|hCoV-19/DRC/5907/2020|EPI ISL 496496|B.1.84|Democratic Republic of the Congo|2020-05-07	0.0002123986	Africa
Africa|hCoV-19/DRC/10902/2020|EPI ISL 527490|B.1.178|Democratic Republic of the Congo|2020-05-23	Africa|hCoV-19/DRC/5907/2020|EPI ISL 496496|B.1.84|Democratic Republic of the Congo|2020-05-07	0.0003542121	Africa
Africa|hCoV-19/DRC/10913/2020|EPI ISL 527507|B.1.84|Democratic Republic of the Congo|2020-05-24	Africa|hCoV-19/DRC/5907/2020|EPI ISL 496496|B.1.84|Democratic Republic of the Congo|2020-05-07	0.0002478034	Africa
Africa|hCoV-19/DRC/11005/2020|EPI ISL 527550|B.1.159|Democratic Republic of the Congo|2020-05-24	Africa|hCoV-19/DRC/5907/2020|EPI ISL 496496|B.1.84|Democratic Republic of the Congo|2020-05-07	0.0004957157	Africa
Africa|hCoV-19/DRC/11008/2020|EPI ISL 527503|B.1.159|Democratic Republic of the Congo|2020-05-24	Africa|hCoV-19/DRC/5907/2020|EPI ISL 496496|B.1.84|Democratic Republic of the Congo|2020-05-07	0.0004957160	Africa
Africa|hCoV-19/DRC/11022/2020|EPI ISL 527551|B.1.214|Democratic Republic of the Congo|2020-05-24	Africa|hCoV-19/DRC/5907/2020|EPI ISL 496496|B.1.84|Democratic Republic of the Congo|2020-05-07	0.0004603093	Africa
Africa|hCoV-19/DRC/11024/2020|EPI ISL 527552|B.1.149|Democratic Republic of the Congo|2020-05-24	Africa|hCoV-19/DRC/5907/2020|EPI ISL 496496|B.1.84|Democratic Republic of the Congo|2020-05-07	0.0004958406	Africa
Africa|hCoV-19/DRC/11026/2020|EPI ISL 527553|B.1.149|Democratic Republic of the Congo|2020-05-24	Africa|hCoV-19/DRC/5907/2020|EPI ISL 496496|B.1.84|Democratic Republic of the Congo|2020-05-07	0.0003540364	Africa
Africa|hCoV-19/DRC/11031/2020|EPI ISL 527554|B.1.214|Democratic Republic of the Congo|2020-05-24	Africa|hCoV-19/DRC/5907/2020|EPI ISL 496496|B.1.84|Democratic Republic of the Congo|2020-05-07	0.0003894582	Africa
Africa|hCoV-19/DRC/11041/2020|EPI ISL 527555|B.1|Democratic Republic of the Congo|2020-05-24	Africa|hCoV-19/DRC/5907/2020|EPI ISL 496496|B.1.84|Democratic Republic of the Congo|2020-05-07	0.0003540453	Africa
Africa|hCoV-19/DRC/11057/2020|EPI ISL 527528|B.1.5|Democratic Republic of the Congo|2020-05-24	Africa|hCoV-19/DRC/5907/2020|EPI ISL 496496|B.1.84|Democratic Republic of the Congo|2020-05-07	0.0002833443	Africa
Africa|hCoV-19/DRC/11078/2020|EPI ISL 527514|B.1|Democratic Republic of the Congo|2020-05-24	Africa|hCoV-19/DRC/5907/2020|EPI ISL 496496|B.1.84|Democratic Republic of the Congo|2020-05-07	0.0004248914	Africa
Africa|hCoV-19/DRC/11079/2020|EPI ISL 527500|B.1.214|Democratic Republic of the Congo|2020-05-24	Africa|hCoV-19/DRC/5907/2020|EPI ISL 496496|B.1.84|Democratic Republic of the Congo|2020-05-07	0.0003186868	Africa
Africa|hCoV-19/DRC/11093/2020|EPI ISL 527527|B.1.5|Democratic Republic of the Congo|2020-05-24	Africa|hCoV-19/DRC/5907/2020|EPI ISL 496496|B.1.84|Democratic Republic of the Congo|2020-05-07	0.0003540939	Africa
Africa|hCoV-19/DRC/11096/2020|EPI ISL 527522|B.1|Democratic Republic of the Congo|2020-05-24	Africa|hCoV-19/DRC/5907/2020|EPI ISL 496496|B.1.84|Democratic Republic of the Congo|2020-05-07	0.0003547143	Africa
Africa|hCoV-19/DRC/11114/2020|EPI ISL 527534|B.1.214|Democratic Republic of the Congo|2020-05-25	Africa|hCoV-19/DRC/5907/2020|EPI ISL 496496|B.1.84|Democratic Republic of the Congo|2020-05-07	0.0004281148	Africa
Africa|hCoV-19/DRC/11123/2020|EPI ISL 527496|B.1.84|Democratic Republic of the Congo|2020-05-24	Africa|hCoV-19/DRC/5907/2020|EPI ISL 496496|B.1.84|Democratic Republic of the Congo|2020-05-07	0.0002124033	Africa
Africa|hCoV-19/DRC/11134/2020|EPI ISL 527518|B.1.5|Democratic Republic of the Congo|2020-05-24	Africa|hCoV-19/DRC/5907/2020|EPI ISL 496496|B.1.84|Democratic Republic of the Congo|2020-05-07	0.0002478096	Africa
Africa|hCoV-19/DRC/11143/2020|EPI ISL 527556|B.1|Democratic Republic of the Congo|2020-05-24	Africa|hCoV-19/DRC/5907/2020|EPI ISL 496496|B.1.84|Democratic Republic of the Congo|2020-05-07	0.0005666484	Africa
Africa|hCoV-19/DRC/11145/2020|EPI ISL 527501|B.1.214|Democratic Republic of the Congo|2020-05-24	Africa|hCoV-19/DRC/5907/2020|EPI ISL 496496|B.1.84|Democratic Republic of the Congo|2020-05-07	0.0004248720	Africa
Africa|hCoV-19/DRC/11148/2020|EPI ISL 527525|B.1.178|Democratic Republic of the Congo|2020-05-24	Africa|hCoV-19/DRC/5907/2020|EPI ISL 496496|B.1.84|Democratic Republic of the Congo|2020-05-07	0.0004661124	Africa
Africa|hCoV-19/DRC/11157/2020|EPI ISL 527530|B.1|Democratic Republic of the Congo|2020-05-25	Africa|hCoV-19/DRC/5907/2020|EPI ISL 496496|B.1.84|Democratic Republic of the Congo|2020-05-07	0.0003894839	Africa
Africa|hCoV-19/DRC/11187/2020|EPI ISL 527523|B.1.1.275|Democratic Republic of the Congo|2020-05-23	Africa|hCoV-19/DRC/5907/2020|EPI ISL 496496|B.1.84|Democratic Republic of the Congo|2020-05-07	0.0005312124	Africa
Africa|hCoV-19/DRC/11191/2020|EPI ISL 527506|B.1.1.275|Democratic Republic of the Congo|2020-05-23	Africa|hCoV-19/DRC/5907/2020|EPI ISL 496496|B.1.84|Democratic Republic of the Congo|2020-05-07	0.0004249128	Africa
Africa|hCoV-19/DRC/11252/2020|EPI ISL 527557|B.1.1.275|Democratic Republic of the Congo|2020-05-21	Africa|hCoV-19/DRC/5907/2020|EPI ISL 496496|B.1.84|Democratic Republic of the Congo|2020-05-07	0.0006020662	Africa
Africa|hCoV-19/DRC/11260/2020|EPI ISL 527558|B.1.1.275|Democratic Republic of the Congo|2020-05-23	Africa|hCoV-19/DRC/5907/2020|EPI ISL 496496|B.1.84|Democratic Republic of the Congo|2020-05-07	0.0004603647	Africa
Africa|hCoV-19/DRC/1131/2020|EPI ISL 429255|B.1.5|Democratic Republic of the Congo|2020-04-05	Africa|hCoV-19/DRC/5907/2020|EPI ISL 496496|B.1.84|Democratic Republic of the Congo|2020-05-07	0.0002478097	Africa
Africa|hCoV-19/DRC/11310/2020|EPI ISL 527529|B.1.149|Democratic Republic of the Congo|2020-05-25	Africa|hCoV-19/DRC/5907/2020|EPI ISL 496496|B.1.84|Democratic Republic of the Congo|2020-05-07	0.0003545597	Africa
Africa|hCoV-19/DRC/11318/2020|EPI ISL 527559|B.1.149|Democratic Republic of the Congo|2020-05-25	Africa|hCoV-19/DRC/5907/2020|EPI ISL 496496|B.1.84|Democratic Republic of the Congo|2020-05-07	0.0003540451	Africa
Africa|hCoV-19/DRC/11326/2020|EPI ISL 527508|B.1|Democratic Republic of the Congo|2020-05-25	Africa|hCoV-19/DRC/5907/2020|EPI ISL 496496|B.1.84|Democratic Republic of the Congo|2020-05-07	0.0003540864	Africa
Africa|hCoV-19/DRC/11334/2020|EPI ISL 527504|B.1.178|Democratic Republic of the Congo|2020-05-25	Africa|hCoV-19/DRC/5907/2020|EPI ISL 496496|B.1.84|Democratic Republic of the Congo|2020-05-07	0.0003186777	Africa
Africa|hCoV-19/DRC/11337/2020|EPI ISL 527510|B.1.84|Democratic Republic of the Congo|2020-05-25	Africa|hCoV-19/DRC/5907/2020|EPI ISL 496496|B.1.84|Democratic Republic of the Congo|2020-05-07	0.0002123985	Africa
Africa|hCoV-19/DRC/11341/2020|EPI ISL 527509|B.1.1.275|Democratic Republic of the Congo|2020-05-25	Africa|hCoV-19/DRC/5907/2020|EPI ISL 496496|B.1.84|Democratic Republic of the Congo|2020-05-07	0.0005312367	Africa
Africa|hCoV-19/DRC/11348/2020|EPI ISL 527560|B.1.149|Democratic Republic of the Congo|2020-05-25	Africa|hCoV-19/DRC/5907/2020|EPI ISL 496496|B.1.84|Democratic Republic of the Congo|2020-05-07	0.0003186338	Africa
Africa|hCoV-19/DRC/11369/2020|EPI ISL 527537|B.1.214|Democratic Republic of the Congo|2020-05-25	Africa|hCoV-19/DRC/5907/2020|EPI ISL 496496|B.1.84|Democratic Republic of the Congo|2020-05-07	0.0003921132	Africa
Africa|hCoV-19/DRC/11376/2020|EPI ISL 527513|B.1.214|Democratic Republic of the Congo|2020-05-25	Africa|hCoV-19/DRC/5907/2020|EPI ISL 496496|B.1.84|Democratic Republic of the Congo|2020-05-07	0.0004269884	Africa
Africa|hCoV-19/DRC/11411/2020|EPI ISL 527561|B.1.5|Democratic Republic of the Congo|2020-05-25	Africa|hCoV-19/DRC/5907/2020|EPI ISL 496496|B.1.84|Democratic Republic of the Congo|2020-05-07	0.0003186339	Africa
Africa|hCoV-19/DRC/11450/2020|EPI ISL 527516|B.1.5|Democratic Republic of the Congo|2020-05-25	Africa|hCoV-19/DRC/5907/2020|EPI ISL 496496|B.1.84|Democratic Republic of the Congo|2020-05-07	0.0002493362	Africa
Africa|hCoV-19/DRC/11458/2020|EPI ISL 527497|B.1.5|Democratic Republic of the Congo|2020-05-25	Africa|hCoV-19/DRC/5907/2020|EPI ISL 496496|B.1.84|Democratic Republic of the Congo|2020-05-07	0.0003896037	Africa
Africa|hCoV-19/DRC/11460/2020|EPI ISL 527562|B.1.214|Democratic Republic of the Congo|2020-05-25	Africa|hCoV-19/DRC/5907/2020|EPI ISL 496496|B.1.84|Democratic Republic of the Congo|2020-05-07	0.0005312860	Africa
Africa|hCoV-19/DRC/11472/2020|EPI ISL 527502|B.1.214|Democratic Republic of the Congo|2020-05-25	Africa|hCoV-19/DRC/5907/2020|EPI ISL 496496|B.1.84|Democratic Republic of the Congo|2020-05-07	0.0004631740	Africa
Africa|hCoV-19/DRC/11477/2020|EPI ISL 527563|B.1.84|Democratic Republic of the Congo|2020-05-25	Africa|hCoV-19/DRC/5907/2020|EPI ISL 496496|B.1.84|Democratic Republic of the Congo|2020-05-07	0.0001415865	Africa
Africa|hCoV-19/DRC/11486/2020|EPI ISL 527564|B.1.214|Democratic Republic of the Congo|2020-05-25	Africa|hCoV-19/DRC/5907/2020|EPI ISL 496496|B.1.84|Democratic Republic of the Congo|2020-05-07	0.0004603486	Africa
Africa|hCoV-19/DRC/11487/2020|EPI ISL 527505|B.1|Democratic Republic of the Congo|2020-05-25	Africa|hCoV-19/DRC/5907/2020|EPI ISL 496496|B.1.84|Democratic Republic of the Congo|2020-05-07	0.0003896042	Africa
Africa|hCoV-19/DRC/11507/2020|EPI ISL 527512|B.1|Democratic Republic of the Congo|2020-05-25	Africa|hCoV-19/DRC/5907/2020|EPI ISL 496496|B.1.84|Democratic Republic of the Congo|2020-05-07	0.0003894758	Africa
Africa|hCoV-19/DRC/1151/2020|EPI ISL 447596|B.38|Democratic Republic of the Congo|2020-04-05	Africa|hCoV-19/DRC/5907/2020|EPI ISL 496496|B.1.84|Democratic Republic of the Congo|2020-05-07	0.0006375028	Africa
Africa|hCoV-19/DRC/11511/2020|EPI ISL 527511|B.1.214|Democratic Republic of the Congo|2020-05-25	Africa|hCoV-19/DRC/5907/2020|EPI ISL 496496|B.1.84|Democratic Republic of the Congo|2020-05-07	0.0004248918	Africa
Africa|hCoV-19/DRC/11572/2020|EPI ISL 527565|B.1.214|Democratic Republic of the Congo|2020-05-25	Africa|hCoV-19/DRC/5907/2020|EPI ISL 496496|B.1.84|Democratic Republic of the Congo|2020-05-07	0.0003540290	Africa
Africa|hCoV-19/DRC/11576/2020|EPI ISL 527517|B.1|Democratic Republic of the Congo|2020-05-25	Africa|hCoV-19/DRC/5907/2020|EPI ISL 496496|B.1.84|Democratic Republic of the Congo|2020-05-07	0.0003541366	Africa
Africa|hCoV-19/DRC/11583/2020|EPI ISL 527542|B.1|Democratic Republic of the Congo|2020-05-25	Africa|hCoV-19/DRC/5907/2020|EPI ISL 496496|B.1.84|Democratic Republic of the Congo|2020-05-07	0.0003954150	Africa
Africa|hCoV-19/DRC/11616/2020|EPI ISL 527519|B.1|Democratic Republic of the Congo|2020-05-25	Africa|hCoV-19/DRC/5907/2020|EPI ISL 496496|B.1.84|Democratic Republic of the Congo|2020-05-07	0.0003540613	Africa
Africa|hCoV-19/DRC/11623/2020|EPI ISL 527566|B.1.5|Democratic Republic of the Congo|2020-05-25	Africa|hCoV-19/DRC/5907/2020|EPI ISL 496496|B.1.84|Democratic Republic of the Congo|2020-05-07	0.0003540688	Africa
Africa|hCoV-19/DRC/11624/2020|EPI ISL 527567|B.1.149|Democratic Republic of the Congo|2020-05-25	Africa|hCoV-19/DRC/5907/2020|EPI ISL 496496|B.1.84|Democratic Republic of the Congo|2020-05-07	0.0003540791	Africa
Africa|hCoV-19/DRC/11631/2020|EPI ISL 527568|B.1.149|Democratic Republic of the Congo|2020-05-25	Africa|hCoV-19/DRC/5907/2020|EPI ISL 496496|B.1.84|Democratic Republic of the Congo|2020-05-07	0.0003541167	Africa
Africa|hCoV-19/DRC/11632/2020|EPI ISL 527493|B.1|Democratic Republic of the Congo|2020-05-25	Africa|hCoV-19/DRC/5907/2020|EPI ISL 496496|B.1.84|Democratic Republic of the Congo|2020-05-07	0.0003188213	Africa
Africa|hCoV-19/DRC/11635/2020|EPI ISL 527540|B.1.214|Democratic Republic of the Congo|2020-05-25	Africa|hCoV-19/DRC/5907/2020|EPI ISL 496496|B.1.84|Democratic Republic of the Congo|2020-05-07	0.0003916997	Africa
Africa|hCoV-19/DRC/11640/2020|EPI ISL 527535|B.1.178|Democratic Republic of the Congo|2020-05-25	Africa|hCoV-19/DRC/5907/2020|EPI ISL 496496|B.1.84|Democratic Republic of the Congo|2020-05-07	0.0003909785	Africa
Africa|hCoV-19/DRC/11643/2020|EPI ISL 527520|B.1.5|Democratic Republic of the Congo|2020-05-25	Africa|hCoV-19/DRC/5907/2020|EPI ISL 496496|B.1.84|Democratic Republic of the Congo|2020-05-07	0.0003541826	Africa
Africa|hCoV-19/DRC/11648/2020|EPI ISL 527569|B.1.6|Democratic Republic of the Congo|2020-05-25	Africa|hCoV-19/DRC/5907/2020|EPI ISL 496496|B.1.84|Democratic Republic of the Congo|2020-05-07	0.0003894400	Africa
Africa|hCoV-19/DRC/11652/2020|EPI ISL 527570|B.1.149|Democratic Republic of the Congo|2020-05-25	Africa|hCoV-19/DRC/5907/2020|EPI ISL 496496|B.1.84|Democratic Republic of the Congo|2020-05-07	0.0003540527	Africa
Africa|hCoV-19/DRC/11653/2020|EPI ISL 527533|B.1.84|Democratic Republic of the Congo|2020-05-25	Africa|hCoV-19/DRC/5907/2020|EPI ISL 496496|B.1.84|Democratic Republic of the Congo|2020-05-07	0.0001774849	Africa
Africa|hCoV-19/DRC/11676/2020|EPI ISL 527531|B.1|Democratic Republic of the Congo|2020-05-26	Africa|hCoV-19/DRC/5907/2020|EPI ISL 496496|B.1.84|Democratic Republic of the Congo|2020-05-07	0.0005317110	Africa
Africa|hCoV-19/DRC/11677/2020|EPI ISL 527515|B.1.214|Democratic Republic of the Congo|2020-05-26	Africa|hCoV-19/DRC/5907/2020|EPI ISL 496496|B.1.84|Democratic Republic of the Congo|2020-05-07	0.0004605717	Africa
Africa|hCoV-19/DRC/11732/2020|EPI ISL 527536|B.1.214|Democratic Republic of the Congo|2020-05-26	Africa|hCoV-19/DRC/5907/2020|EPI ISL 496496|B.1.84|Democratic Republic of the Congo|2020-05-07	0.0003220734	Africa
Africa|hCoV-19/DRC/11733/2020|EPI ISL 527571|B.1.149|Democratic Republic of the Congo|2020-05-26	Africa|hCoV-19/DRC/5907/2020|EPI ISL 496496|B.1.84|Democratic Republic of the Congo|2020-05-07	0.0003540360	Africa
Africa|hCoV-19/DRC/11806/2020|EPI ISL 527572|B.1.214|Democratic Republic of the Congo|2020-05-26	Africa|hCoV-19/DRC/5907/2020|EPI ISL 496496|B.1.84|Democratic Republic of the Congo|2020-05-07	0.0004602996	Africa
Africa|hCoV-19/DRC/1234/2020|EPI ISL 429258|B.1.5|Democratic Republic of the Congo|2020-04-06	Africa|hCoV-19/DRC/5907/2020|EPI ISL 496496|B.1.84|Democratic Republic of the Congo|2020-05-07	0.0002504514	Africa
Africa|hCoV-19/DRC/1249/2020|EPI ISL 429259|B.1.5|Democratic Republic of the Congo|2020-04-06	Africa|hCoV-19/DRC/5907/2020|EPI ISL 496496|B.1.84|Democratic Republic of the Congo|2020-05-07	0.0002478097	Africa
Africa|hCoV-19/DRC/1319/2020|EPI ISL 431011|B.1.128|Democratic Republic of the Congo|2020-04-07	Africa|hCoV-19/DRC/5907/2020|EPI ISL 496496|B.1.84|Democratic Republic of the Congo|2020-05-07	0.0004248725	Africa
Africa|hCoV-19/DRC/1324/2020|EPI ISL 435033|B.1.128|Democratic Republic of the Congo|2020-04-07	Africa|hCoV-19/DRC/5907/2020|EPI ISL 496496|B.1.84|Democratic Republic of the Congo|2020-05-07	0.0004248724	Africa
Africa|hCoV-19/DRC/1326/2020|EPI ISL 435116|B.1|Democratic Republic of the Congo|2020-04-07	Africa|hCoV-19/DRC/5907/2020|EPI ISL 496496|B.1.84|Democratic Republic of the Congo|2020-05-07	0.0003194515	Africa
Africa|hCoV-19/DRC/1375/2020|EPI ISL 435117|B.1.1.1|Democratic Republic of the Congo|2020-04-07	Africa|hCoV-19/DRC/5907/2020|EPI ISL 496496|B.1.84|Democratic Republic of the Congo|2020-05-07	0.0005697804	Africa
Africa|hCoV-19/DRC/1376/2020|EPI ISL 431012|B.1.1.1|Democratic Republic of the Congo|2020-04-07	Africa|hCoV-19/DRC/5907/2020|EPI ISL 496496|B.1.84|Democratic Republic of the Congo|2020-05-07	0.0005311749	Africa
Africa|hCoV-19/DRC/1377/2020|EPI ISL 434678|B.1.1.1|Democratic Republic of the Congo|2020-04-07	Africa|hCoV-19/DRC/5907/2020|EPI ISL 496496|B.1.84|Democratic Republic of the Congo|2020-05-07	0.0004957297	Africa
Africa|hCoV-19/DRC/1378/2020|EPI ISL 435118|B.1.1.1|Democratic Republic of the Congo|2020-04-07	Africa|hCoV-19/DRC/5907/2020|EPI ISL 496496|B.1.84|Democratic Republic of the Congo|2020-05-07	0.0005311639	Africa
Africa|hCoV-19/DRC/1382/2020|EPI ISL 435113|B.1.1.1|Democratic Republic of the Congo|2020-04-07	Africa|hCoV-19/DRC/5907/2020|EPI ISL 496496|B.1.84|Democratic Republic of the Congo|2020-05-07	0.0005341826	Africa
Africa|hCoV-19/DRC/1397/2020|EPI ISL 434679|B.1.1.1|Democratic Republic of the Congo|2020-04-07	Africa|hCoV-19/DRC/5907/2020|EPI ISL 496496|B.1.84|Democratic Republic of the Congo|2020-05-07	0.0005311751	Africa
Africa|hCoV-19/DRC/1398/2020|EPI ISL 435114|B.1.1.1|Democratic Republic of the Congo|2020-04-07	Africa|hCoV-19/DRC/5907/2020|EPI ISL 496496|B.1.84|Democratic Republic of the Congo|2020-05-07	0.0004957296	Africa
Africa|hCoV-19/DRC/1422/2020|EPI ISL 434680|B.1.149|Democratic Republic of the Congo|2020-04-08	Africa|hCoV-19/DRC/5907/2020|EPI ISL 496496|B.1.84|Democratic Republic of the Congo|2020-05-07	0.0003552763	Africa
Africa|hCoV-19/DRC/1423/2020|EPI ISL 434710|B.1.149|Democratic Republic of the Congo|2020-04-08	Africa|hCoV-19/DRC/5907/2020|EPI ISL 496496|B.1.84|Democratic Republic of the Congo|2020-05-07	0.0003186406	Africa
Africa|hCoV-19/DRC/1486/2020|EPI ISL 434711|B.1|Democratic Republic of the Congo|2020-04-08	Africa|hCoV-19/DRC/5907/2020|EPI ISL 496496|B.1.84|Democratic Republic of the Congo|2020-05-07	0.0002851550	Africa
Africa|hCoV-19/DRC/1516/2020|EPI ISL 435032|B.1.5|Democratic Republic of the Congo|2020-04-09	Africa|hCoV-19/DRC/5907/2020|EPI ISL 496496|B.1.84|Democratic Republic of the Congo|2020-05-07	0.0002478097	Africa
Africa|hCoV-19/DRC/1565/2020|EPI ISL 434681|B.1|Democratic Republic of the Congo|2020-04-09	Africa|hCoV-19/DRC/5907/2020|EPI ISL 496496|B.1.84|Democratic Republic of the Congo|2020-05-07	0.0002832299	Africa
Africa|hCoV-19/DRC/158/2020|EPI ISL 417950|B.40|Democratic Republic of the Congo|2020-03-20	Africa|hCoV-19/DRC/5907/2020|EPI ISL 496496|B.1.84|Democratic Republic of the Congo|2020-05-07	0.0006729235	Africa
Africa|hCoV-19/DRC/1715/2020|EPI ISL 435156|B.1.84|Democratic Republic of the Congo|2020-04-10	Africa|hCoV-19/DRC/5907/2020|EPI ISL 496496|B.1.84|Democratic Republic of the Congo|2020-05-07	0.0001769912	Africa
Africa|hCoV-19/DRC/1767/2020|EPI ISL 435157|B.1.5|Democratic Republic of the Congo|2020-04-10	Africa|hCoV-19/DRC/5907/2020|EPI ISL 496496|B.1.84|Democratic Republic of the Congo|2020-05-07	0.0002480090	Africa
Africa|hCoV-19/DRC/1779/2020|EPI ISL 435158|C.14|Democratic Republic of the Congo|2020-04-10	Africa|hCoV-19/DRC/5907/2020|EPI ISL 496496|B.1.84|Democratic Republic of the Congo|2020-05-07	0.0006049865	Africa
Africa|hCoV-19/DRC/191/2020|EPI ISL 417955|B.1.128|Democratic Republic of the Congo|2020-03-21	Africa|hCoV-19/DRC/5907/2020|EPI ISL 496496|B.1.84|Democratic Republic of the Congo|2020-05-07	0.0004248633	Africa
Africa|hCoV-19/DRC/1952/2020|EPI ISL 435159|B.1.5|Democratic Republic of the Congo|2020-04-11	Africa|hCoV-19/DRC/5907/2020|EPI ISL 496496|B.1.84|Democratic Republic of the Congo|2020-05-07	0.0002478096	Africa
Africa|hCoV-19/DRC/1982/2020|EPI ISL 435160|B.1|Democratic Republic of the Congo|2020-04-12	Africa|hCoV-19/DRC/5907/2020|EPI ISL 496496|B.1.84|Democratic Republic of the Congo|2020-05-07	0.0002832170	Africa
Africa|hCoV-19/DRC/2047/2020|EPI ISL 435161|B.1.1.1|Democratic Republic of the Congo|2020-04-12	Africa|hCoV-19/DRC/5907/2020|EPI ISL 496496|B.1.84|Democratic Republic of the Congo|2020-05-07	0.0004957299	Africa
Africa|hCoV-19/DRC/2063/2020|EPI ISL 435162|B.1|Democratic Republic of the Congo|2020-04-12	Africa|hCoV-19/DRC/5907/2020|EPI ISL 496496|B.1.84|Democratic Republic of the Congo|2020-05-07	0.0002477982	Africa
Africa|hCoV-19/DRC/2120/2020|EPI ISL 435163|B.1.149|Democratic Republic of the Congo|2020-04-12	Africa|hCoV-19/DRC/5907/2020|EPI ISL 496496|B.1.84|Democratic Republic of the Congo|2020-05-07	0.0003186404	Africa
Africa|hCoV-19/DRC/2121/2020|EPI ISL 435164|B.1.149|Democratic Republic of the Congo|2020-04-12	Africa|hCoV-19/DRC/5907/2020|EPI ISL 496496|B.1.84|Democratic Republic of the Congo|2020-05-07	0.0003186404	Africa
Africa|hCoV-19/DRC/2122/2020|EPI ISL 435165|B.1.149|Democratic Republic of the Congo|2020-04-13	Africa|hCoV-19/DRC/5907/2020|EPI ISL 496496|B.1.84|Democratic Republic of the Congo|2020-05-07	0.0003922014	Africa
Africa|hCoV-19/DRC/2125/2020|EPI ISL 435166|B.1.149|Democratic Republic of the Congo|2020-04-13	Africa|hCoV-19/DRC/5907/2020|EPI ISL 496496|B.1.84|Democratic Republic of the Congo|2020-05-07	0.0003186408	Africa
Africa|hCoV-19/DRC/2128/2020|EPI ISL 435167|B.1|Democratic Republic of the Congo|2020-04-13	Africa|hCoV-19/DRC/5907/2020|EPI ISL 496496|B.1.84|Democratic Republic of the Congo|2020-05-07	0.0002491919	Africa
Africa|hCoV-19/DRC/2133/2020|EPI ISL 435168|B.1.128|Democratic Republic of the Congo|2020-04-13	Africa|hCoV-19/DRC/5907/2020|EPI ISL 496496|B.1.84|Democratic Republic of the Congo|2020-05-07	0.0003918259	Africa
Africa|hCoV-19/DRC/214/2020|EPI ISL 420030|B.1.6|Democratic Republic of the Congo|2020-03-21	Africa|hCoV-19/DRC/5907/2020|EPI ISL 496496|B.1.84|Democratic Republic of the Congo|2020-05-07	0.0002477984	Africa
Africa|hCoV-19/DRC/215/2020|EPI ISL 420031|B.1.1.1|Democratic Republic of the Congo|2020-03-21	Africa|hCoV-19/DRC/5907/2020|EPI ISL 496496|B.1.84|Democratic Republic of the Congo|2020-05-07	0.0005317851	Africa
Africa|hCoV-19/DRC/2169/2020|EPI ISL 436194|B.1.5|Democratic Republic of the Congo|2020-04-13	Africa|hCoV-19/DRC/5907/2020|EPI ISL 496496|B.1.84|Democratic Republic of the Congo|2020-05-07	0.0002850303	Africa
Africa|hCoV-19/DRC/2299/2020|EPI ISL 436412|B.1.5|Democratic Republic of the Congo|2020-04-14	Africa|hCoV-19/DRC/5907/2020|EPI ISL 496496|B.1.84|Democratic Republic of the Congo|2020-05-07	0.0003186487	Africa
Africa|hCoV-19/DRC/236/2020|EPI ISL 420032|B.1.128|Democratic Republic of the Congo|2020-03-22	Africa|hCoV-19/DRC/5907/2020|EPI ISL 496496|B.1.84|Democratic Republic of the Congo|2020-05-07	0.0004248527	Africa
Africa|hCoV-19/DRC/2363/2020|EPI ISL 437194|B.1.84|Democratic Republic of the Congo|2020-04-14	Africa|hCoV-19/DRC/5907/2020|EPI ISL 496496|B.1.84|Democratic Republic of the Congo|2020-05-07	0.0001415865	Africa
Africa|hCoV-19/DRC/2384/2020|EPI ISL 437196|B.1.149|Democratic Republic of the Congo|2020-04-14	Africa|hCoV-19/DRC/5907/2020|EPI ISL 496496|B.1.84|Democratic Republic of the Congo|2020-05-07	0.0003186405	Africa
Africa|hCoV-19/DRC/241/2020|EPI ISL 420033|B.1.1.75|Democratic Republic of the Congo|2020-03-22	Africa|hCoV-19/DRC/5907/2020|EPI ISL 496496|B.1.84|Democratic Republic of the Congo|2020-05-07	0.0004603206	Africa
Africa|hCoV-19/DRC/243/2020|EPI ISL 420034|B.1|Democratic Republic of the Congo|2020-03-22	Africa|hCoV-19/DRC/5907/2020|EPI ISL 496496|B.1.84|Democratic Republic of the Congo|2020-05-07	0.0003576733	Africa
Africa|hCoV-19/DRC/248/2020|EPI ISL 420035|B.1.5|Democratic Republic of the Congo|2020-03-22	Africa|hCoV-19/DRC/5907/2020|EPI ISL 496496|B.1.84|Democratic Republic of the Congo|2020-05-07	0.0002123938	Africa
Africa|hCoV-19/DRC/2496/2020|EPI ISL 437337|B.1.149|Democratic Republic of the Congo|2020-04-15	Africa|hCoV-19/DRC/5907/2020|EPI ISL 496496|B.1.84|Democratic Republic of the Congo|2020-05-07	0.0003540527	Africa
Africa|hCoV-19/DRC/2529/2020|EPI ISL 437338|B.1.178|Democratic Republic of the Congo|2020-04-15	Africa|hCoV-19/DRC/5907/2020|EPI ISL 496496|B.1.84|Democratic Republic of the Congo|2020-05-07	0.0002832301	Africa
Africa|hCoV-19/DRC/253/2020|EPI ISL 420838|B.1.5|Democratic Republic of the Congo|2020-03-22	Africa|hCoV-19/DRC/5907/2020|EPI ISL 496496|B.1.84|Democratic Republic of the Congo|2020-05-07	0.0002123941	Africa
Africa|hCoV-19/DRC/2536/2020|EPI ISL 437339|B.1|Democratic Republic of the Congo|2020-04-15	Africa|hCoV-19/DRC/5907/2020|EPI ISL 496496|B.1.84|Democratic Republic of the Congo|2020-05-07	0.0003186406	Africa
Africa|hCoV-19/DRC/254/2020|EPI ISL 420839|B.1|Democratic Republic of the Congo|2020-03-22	Africa|hCoV-19/DRC/5907/2020|EPI ISL 496496|B.1.84|Democratic Republic of the Congo|2020-05-07	0.0003540528	Africa
Africa|hCoV-19/DRC/2563/2020|EPI ISL 437340|B.1.9|Democratic Republic of the Congo|2020-04-15	Africa|hCoV-19/DRC/5907/2020|EPI ISL 496496|B.1.84|Democratic Republic of the Congo|2020-05-07	0.0006019793	Africa
Africa|hCoV-19/DRC/2580/2020|EPI ISL 437341|B.1.5|Democratic Republic of the Congo|2020-04-15	Africa|hCoV-19/DRC/5907/2020|EPI ISL 496496|B.1.84|Democratic Republic of the Congo|2020-05-07	0.0002477983	Africa
Africa|hCoV-19/DRC/2644/2020|EPI ISL 437342|B.1.84|Democratic Republic of the Congo|2020-04-15	Africa|hCoV-19/DRC/5907/2020|EPI ISL 496496|B.1.84|Democratic Republic of the Congo|2020-05-07	0.0002124039	Africa
Africa|hCoV-19/DRC/2670/2020|EPI ISL 437343|B.1.9|Democratic Republic of the Congo|2020-04-15	Africa|hCoV-19/DRC/5907/2020|EPI ISL 496496|B.1.84|Democratic Republic of the Congo|2020-05-07	0.0006019941	Africa
Africa|hCoV-19/DRC/2727/2020|EPI ISL 437344|B.1|Democratic Republic of the Congo|2020-04-16	Africa|hCoV-19/DRC/5907/2020|EPI ISL 496496|B.1.84|Democratic Republic of the Congo|2020-05-07	0.0002497960	Africa
Africa|hCoV-19/DRC/2728/2020|EPI ISL 437345|B.1.84|Democratic Republic of the Congo|2020-04-16	Africa|hCoV-19/DRC/5907/2020|EPI ISL 496496|B.1.84|Democratic Republic of the Congo|2020-05-07	0.0001771388	Africa
Africa|hCoV-19/DRC/2813/2020|EPI ISL 437346|C.14|Democratic Republic of the Congo|2020-04-16	Africa|hCoV-19/DRC/5907/2020|EPI ISL 496496|B.1.84|Democratic Republic of the Congo|2020-05-07	0.0006374796	Africa
Africa|hCoV-19/DRC/2819/2020|EPI ISL 437347|B.1|Democratic Republic of the Congo|2020-04-16	Africa|hCoV-19/DRC/5907/2020|EPI ISL 496496|B.1.84|Democratic Republic of the Congo|2020-05-07	0.0003540363	Africa
Africa|hCoV-19/DRC/2827/2020|EPI ISL 437348|B.1|Democratic Republic of the Congo|2020-04-16	Africa|hCoV-19/DRC/5907/2020|EPI ISL 496496|B.1.84|Democratic Republic of the Congo|2020-05-07	0.0002477982	Africa
Africa|hCoV-19/DRC/2855/2020|EPI ISL 437350|B.1|Democratic Republic of the Congo|2020-04-16	Africa|hCoV-19/DRC/5907/2020|EPI ISL 496496|B.1.84|Democratic Republic of the Congo|2020-05-07	0.0002832300	Africa
Africa|hCoV-19/DRC/2864/2020|EPI ISL 437351|B.1|Democratic Republic of the Congo|2020-04-16	Africa|hCoV-19/DRC/5907/2020|EPI ISL 496496|B.1.84|Democratic Republic of the Congo|2020-05-07	0.0002838600	Africa
Africa|hCoV-19/DRC/2904/2020|EPI ISL 437352|B.1|Democratic Republic of the Congo|2020-04-17	Africa|hCoV-19/DRC/5907/2020|EPI ISL 496496|B.1.84|Democratic Republic of the Congo|2020-05-07	0.0002832300	Africa
Africa|hCoV-19/DRC/2938/2020|EPI ISL 437353|B.1.275|Democratic Republic of the Congo|2020-04-17	Africa|hCoV-19/DRC/5907/2020|EPI ISL 496496|B.1.84|Democratic Republic of the Congo|2020-05-07	0.0005359871	Africa
Africa|hCoV-19/DRC/2939/2020|EPI ISL 437354|B.1|Democratic Republic of the Congo|2020-04-17	Africa|hCoV-19/DRC/5907/2020|EPI ISL 496496|B.1.84|Democratic Republic of the Congo|2020-05-07	0.0003894674	Africa
Africa|hCoV-19/DRC/2942/2020|EPI ISL 437355|B.1|Democratic Republic of the Congo|2020-04-17	Africa|hCoV-19/DRC/5907/2020|EPI ISL 496496|B.1.84|Democratic Republic of the Congo|2020-05-07	0.0004603189	Africa
Africa|hCoV-19/DRC/299/2020|EPI ISL 420840|B.4|Democratic Republic of the Congo|2020-03-20	Africa|hCoV-19/DRC/5907/2020|EPI ISL 496496|B.1.84|Democratic Republic of the Congo|2020-05-07	0.0008146821	Africa
Africa|hCoV-19/DRC/300/2020|EPI ISL 420841|A|Democratic Republic of the Congo|2020-03-22	Africa|hCoV-19/DRC/5907/2020|EPI ISL 496496|B.1.84|Democratic Republic of the Congo|2020-05-07	0.0005665612	Africa
Africa|hCoV-19/DRC/3041/2020|EPI ISL 437356|B.1|Democratic Republic of the Congo|2020-04-18	Africa|hCoV-19/DRC/5907/2020|EPI ISL 496496|B.1.84|Democratic Republic of the Congo|2020-05-07	0.0003540363	Africa
Africa|hCoV-19/DRC/307/2020|EPI ISL 420842|B.1.9|Democratic Republic of the Congo|2020-03	Africa|hCoV-19/DRC/5907/2020|EPI ISL 496496|B.1.84|Democratic Republic of the Congo|2020-05-07	0.0004280329	Africa
Africa|hCoV-19/DRC/3070/2020|EPI ISL 437357|B.1.214|Democratic Republic of the Congo|2020-04-18	Africa|hCoV-19/DRC/5907/2020|EPI ISL 496496|B.1.84|Democratic Republic of the Congo|2020-05-07	0.0003894498	Africa
Africa|hCoV-19/DRC/3089/2020|EPI ISL 437358|B.1.84|Democratic Republic of the Congo|2020-04-19	Africa|hCoV-19/DRC/5907/2020|EPI ISL 496496|B.1.84|Democratic Republic of the Congo|2020-05-07	0.0001769869	Africa
Africa|hCoV-19/DRC/3440/2020|EPI ISL 447597|B.1.84|Democratic Republic of the Congo|2020-04-22	Africa|hCoV-19/DRC/5907/2020|EPI ISL 496496|B.1.84|Democratic Republic of the Congo|2020-05-07	0.0001769869	Africa
Africa|hCoV-19/DRC/3451/2020|EPI ISL 447598|B.1.178|Democratic Republic of the Congo|2020-04-22	Africa|hCoV-19/DRC/5907/2020|EPI ISL 496496|B.1.84|Democratic Republic of the Congo|2020-05-07	0.0003540740	Africa
Africa|hCoV-19/DRC/3453/2020|EPI ISL 447599|B.1.84|Democratic Republic of the Congo|2020-04-22	Africa|hCoV-19/DRC/5907/2020|EPI ISL 496496|B.1.84|Democratic Republic of the Congo|2020-05-07	0.0001769869	Africa
Africa|hCoV-19/DRC/3481/2020|EPI ISL 447600|B.1|Democratic Republic of the Congo|2020-04-22	Africa|hCoV-19/DRC/5907/2020|EPI ISL 496496|B.1.84|Democratic Republic of the Congo|2020-05-07	0.0002494289	Africa
Africa|hCoV-19/DRC/3482/2020|EPI ISL 447601|B.1|Democratic Republic of the Congo|2020-04-22	Africa|hCoV-19/DRC/5907/2020|EPI ISL 496496|B.1.84|Democratic Republic of the Congo|2020-05-07	0.0002832242	Africa
Africa|hCoV-19/DRC/3483/2020|EPI ISL 447602|B.1|Democratic Republic of the Congo|2020-04-22	Africa|hCoV-19/DRC/5907/2020|EPI ISL 496496|B.1.84|Democratic Republic of the Congo|2020-05-07	0.0002494378	Africa
Africa|hCoV-19/DRC/3490/2020|EPI ISL 447603|B.1|Democratic Republic of the Congo|2020-04-22	Africa|hCoV-19/DRC/5907/2020|EPI ISL 496496|B.1.84|Democratic Republic of the Congo|2020-05-07	0.0002832181	Africa
Africa|hCoV-19/DRC/3504/2020|EPI ISL 447604|B.1.149|Democratic Republic of the Congo|2020-04-23	Africa|hCoV-19/DRC/5907/2020|EPI ISL 496496|B.1.84|Democratic Republic of the Congo|2020-05-07	0.0003208129	Africa
Africa|hCoV-19/DRC/352/2020|EPI ISL 420850|B.1.5|Democratic Republic of the Congo|2020-03	Africa|hCoV-19/DRC/5907/2020|EPI ISL 496496|B.1.84|Democratic Republic of the Congo|2020-05-07	0.0002832300	Africa
Africa|hCoV-19/DRC/353/2020|EPI ISL 420843|B.1.5|Democratic Republic of the Congo|2020-03	Africa|hCoV-19/DRC/5907/2020|EPI ISL 496496|B.1.84|Democratic Republic of the Congo|2020-05-07	0.0002123940	Africa
Africa|hCoV-19/DRC/355/2020|EPI ISL 420844|B.1|Democratic Republic of the Congo|2020-03	Africa|hCoV-19/DRC/5907/2020|EPI ISL 496496|B.1.84|Democratic Republic of the Congo|2020-05-07	0.0002477983	Africa
Africa|hCoV-19/DRC/3552/2020|EPI ISL 447605|B.1.84|Democratic Republic of the Congo|2020-04-23	Africa|hCoV-19/DRC/5907/2020|EPI ISL 496496|B.1.84|Democratic Republic of the Congo|2020-05-07	0.0001772044	Africa
Africa|hCoV-19/DRC/3595/2020|EPI ISL 447606|B.1.5|Democratic Republic of the Congo|2020-04-23	Africa|hCoV-19/DRC/5907/2020|EPI ISL 496496|B.1.84|Democratic Republic of the Congo|2020-05-07	0.0002832170	Africa
Africa|hCoV-19/DRC/3632/2020|EPI ISL 447607|B.1.5|Democratic Republic of the Congo|2020-04-23	Africa|hCoV-19/DRC/5907/2020|EPI ISL 496496|B.1.84|Democratic Republic of the Congo|2020-05-07	0.0002832242	Africa
Africa|hCoV-19/DRC/3633/2020|EPI ISL 447230|B.1.5|Democratic Republic of the Congo|2020-04-23	Africa|hCoV-19/DRC/5907/2020|EPI ISL 496496|B.1.84|Democratic Republic of the Congo|2020-05-07	0.0002832241	Africa
Africa|hCoV-19/DRC/3653/2020|EPI ISL 447231|B.1.128|Democratic Republic of the Congo|2020-04-23	Africa|hCoV-19/DRC/5907/2020|EPI ISL 496496|B.1.84|Democratic Republic of the Congo|2020-05-07	0.0004957281	Africa
Africa|hCoV-19/DRC/3659/2020|EPI ISL 447232|B.1.128|Democratic Republic of the Congo|2020-04-23	Africa|hCoV-19/DRC/5907/2020|EPI ISL 496496|B.1.84|Democratic Republic of the Congo|2020-05-07	0.0004957283	Africa
Africa|hCoV-19/DRC/3661/2020|EPI ISL 447233|B.1.128|Democratic Republic of the Congo|2020-04-23	Africa|hCoV-19/DRC/5907/2020|EPI ISL 496496|B.1.84|Democratic Republic of the Congo|2020-05-07	0.0004957283	Africa
Africa|hCoV-19/DRC/3662/2020|EPI ISL 447234|B.1.128|Democratic Republic of the Congo|2020-04-23	Africa|hCoV-19/DRC/5907/2020|EPI ISL 496496|B.1.84|Democratic Republic of the Congo|2020-05-07	0.0004957283	Africa
Africa|hCoV-19/DRC/3664/2020|EPI ISL 447235|B.1.128|Democratic Republic of the Congo|2020-04-23	Africa|hCoV-19/DRC/5907/2020|EPI ISL 496496|B.1.84|Democratic Republic of the Congo|2020-05-07	0.0004957284	Africa
Africa|hCoV-19/DRC/3683/2020|EPI ISL 447236|B.1.5|Democratic Republic of the Congo|2020-04-24	Africa|hCoV-19/DRC/5907/2020|EPI ISL 496496|B.1.84|Democratic Republic of the Congo|2020-05-07	0.0002832172	Africa
Africa|hCoV-19/DRC/3688/2020|EPI ISL 447237|B.1.128|Democratic Republic of the Congo|2020-04-24	Africa|hCoV-19/DRC/5907/2020|EPI ISL 496496|B.1.84|Democratic Republic of the Congo|2020-05-07	0.0004957283	Africa
Africa|hCoV-19/DRC/376/2020|EPI ISL 420851|B.1.6|Democratic Republic of the Congo|2020-03-25	Africa|hCoV-19/DRC/5907/2020|EPI ISL 496496|B.1.84|Democratic Republic of the Congo|2020-05-07	0.0003186564	Africa
Africa|hCoV-19/DRC/3764/2020|EPI ISL 447238|B.1.84|Democratic Republic of the Congo|2020-04-24	Africa|hCoV-19/DRC/5907/2020|EPI ISL 496496|B.1.84|Democratic Republic of the Congo|2020-05-07	0.0002123940	Africa
Africa|hCoV-19/DRC/3768/2020|EPI ISL 447239|B.1.84|Democratic Republic of the Congo|2020-04-24	Africa|hCoV-19/DRC/5907/2020|EPI ISL 496496|B.1.84|Democratic Republic of the Congo|2020-05-07	0.0001061827	Africa
Africa|hCoV-19/DRC/3778/2020|EPI ISL 447240|B.1.128|Democratic Republic of the Congo|2020-04-24	Africa|hCoV-19/DRC/5907/2020|EPI ISL 496496|B.1.84|Democratic Republic of the Congo|2020-05-07	0.0004603093	Africa
Africa|hCoV-19/DRC/3787/2020|EPI ISL 447241|B.1|Democratic Republic of the Congo|2020-04-24	Africa|hCoV-19/DRC/5907/2020|EPI ISL 496496|B.1.84|Democratic Republic of the Congo|2020-05-07	0.0002841322	Africa
Africa|hCoV-19/DRC/3791/2020|EPI ISL 447242|B.1|Democratic Republic of the Congo|2020-04-24	Africa|hCoV-19/DRC/5907/2020|EPI ISL 496496|B.1.84|Democratic Republic of the Congo|2020-05-07	0.0003233409	Africa
Africa|hCoV-19/DRC/3803/2020|EPI ISL 447243|B.1|Democratic Republic of the Congo|2020-04-24	Africa|hCoV-19/DRC/5907/2020|EPI ISL 496496|B.1.84|Democratic Republic of the Congo|2020-05-07	0.0002494373	Africa
Africa|hCoV-19/DRC/3806/2020|EPI ISL 447244|B.1|Democratic Republic of the Congo|2020-04-24	Africa|hCoV-19/DRC/5907/2020|EPI ISL 496496|B.1.84|Democratic Republic of the Congo|2020-05-07	0.0002494377	Africa
Africa|hCoV-19/DRC/3827/2020|EPI ISL 447245|B.1|Democratic Republic of the Congo|2020-04-24	Africa|hCoV-19/DRC/5907/2020|EPI ISL 496496|B.1.84|Democratic Republic of the Congo|2020-05-07	0.0003894662	Africa
Africa|hCoV-19/DRC/3829/2020|EPI ISL 447246|B.1|Democratic Republic of the Congo|2020-04-24	Africa|hCoV-19/DRC/5907/2020|EPI ISL 496496|B.1.84|Democratic Republic of the Congo|2020-05-07	0.0003541906	Africa
Africa|hCoV-19/DRC/3834/2020|EPI ISL 447247|A|Democratic Republic of the Congo|2020-04-25	Africa|hCoV-19/DRC/5907/2020|EPI ISL 496496|B.1.84|Democratic Republic of the Congo|2020-05-07	0.0006766885	Africa
Africa|hCoV-19/DRC/3837/2020|EPI ISL 447248|B.1.128|Democratic Republic of the Congo|2020-04-25	Africa|hCoV-19/DRC/5907/2020|EPI ISL 496496|B.1.84|Democratic Republic of the Congo|2020-05-07	0.0004957282	Africa
Africa|hCoV-19/DRC/3841/2020|EPI ISL 447249|B.1.128|Democratic Republic of the Congo|2020-04-25	Africa|hCoV-19/DRC/5907/2020|EPI ISL 496496|B.1.84|Democratic Republic of the Congo|2020-05-07	0.0005311732	Africa
Africa|hCoV-19/DRC/3842/2020|EPI ISL 471396|B.1.128|Democratic Republic of the Congo|2020-04-25	Africa|hCoV-19/DRC/5907/2020|EPI ISL 496496|B.1.84|Democratic Republic of the Congo|2020-05-07	0.0005311729	Africa
Africa|hCoV-19/DRC/3846/2020|EPI ISL 471397|B.1.84|Democratic Republic of the Congo|2020-04-25	Africa|hCoV-19/DRC/5907/2020|EPI ISL 496496|B.1.84|Democratic Republic of the Congo|2020-05-07	0.0002478035	Africa
Africa|hCoV-19/DRC/3937/2020|EPI ISL 471398|B.1|Democratic Republic of the Congo|2020-04-25	Africa|hCoV-19/DRC/5907/2020|EPI ISL 496496|B.1.84|Democratic Republic of the Congo|2020-05-07	0.0003540452	Africa
Africa|hCoV-19/DRC/3941/2020|EPI ISL 471399|B.1.128|Democratic Republic of the Congo|2020-04-25	Africa|hCoV-19/DRC/5907/2020|EPI ISL 496496|B.1.84|Democratic Republic of the Congo|2020-05-07	0.0004626464	Africa
Africa|hCoV-19/DRC/3947/2020|EPI ISL 471400|B.1.214|Democratic Republic of the Congo|2020-04-25	Africa|hCoV-19/DRC/5907/2020|EPI ISL 496496|B.1.84|Democratic Republic of the Congo|2020-05-07	0.0003540289	Africa
Africa|hCoV-19/DRC/3949/2020|EPI ISL 471401|B.1.84|Democratic Republic of the Congo|2020-04-26	Africa|hCoV-19/DRC/5907/2020|EPI ISL 496496|B.1.84|Democratic Republic of the Congo|2020-05-07	0.0001415865	Africa
Africa|hCoV-19/DRC/396/2020|EPI ISL 420852|B.1.6|Democratic Republic of the Congo|2020-03-26	Africa|hCoV-19/DRC/5907/2020|EPI ISL 496496|B.1.84|Democratic Republic of the Congo|2020-05-07	0.0002832041	Africa
Africa|hCoV-19/DRC/397/2020|EPI ISL 420845|B.1.6|Democratic Republic of the Congo|2020-03-26	Africa|hCoV-19/DRC/5907/2020|EPI ISL 496496|B.1.84|Democratic Republic of the Congo|2020-05-07	0.0002832041	Africa
Africa|hCoV-19/DRC/400/2020|EPI ISL 420846|B.1.5|Democratic Republic of the Congo|2020-03	Africa|hCoV-19/DRC/5907/2020|EPI ISL 496496|B.1.84|Democratic Republic of the Congo|2020-05-07	0.0002477983	Africa
Africa|hCoV-19/DRC/4012/2020|EPI ISL 471402|B.1|Democratic Republic of the Congo|2020-04-26	Africa|hCoV-19/DRC/5907/2020|EPI ISL 496496|B.1.84|Democratic Republic of the Congo|2020-05-07	0.0003894759	Africa
Africa|hCoV-19/DRC/402/2020|EPI ISL 420853|B.1|Democratic Republic of the Congo|2020-03-26	Africa|hCoV-19/DRC/5907/2020|EPI ISL 496496|B.1.84|Democratic Republic of the Congo|2020-05-07	0.0002866125	Africa
Africa|hCoV-19/DRC/4020/2020|EPI ISL 471403|B.1.5|Democratic Republic of the Congo|2020-04-26	Africa|hCoV-19/DRC/5907/2020|EPI ISL 496496|B.1.84|Democratic Republic of the Congo|2020-05-07	0.0003540613	Africa
Africa|hCoV-19/DRC/4026/2020|EPI ISL 471404|B.1.84|Democratic Republic of the Congo|2020-04-27	Africa|hCoV-19/DRC/5907/2020|EPI ISL 496496|B.1.84|Democratic Republic of the Congo|2020-05-07	0.0001778384	Africa
Africa|hCoV-19/DRC/4060/2020|EPI ISL 471405|B.1|Democratic Republic of the Congo|2020-04-27	Africa|hCoV-19/DRC/5907/2020|EPI ISL 496496|B.1.84|Democratic Republic of the Congo|2020-05-07	0.0003540364	Africa
Africa|hCoV-19/DRC/4075/2020|EPI ISL 471406|B.1.214|Democratic Republic of the Congo|2020-04-27	Africa|hCoV-19/DRC/5907/2020|EPI ISL 496496|B.1.84|Democratic Republic of the Congo|2020-05-07	0.0003894758	Africa
Africa|hCoV-19/DRC/4084/2020|EPI ISL 471407|B.1.214|Democratic Republic of the Congo|2020-04-27	Africa|hCoV-19/DRC/5907/2020|EPI ISL 496496|B.1.84|Democratic Republic of the Congo|2020-05-07	0.0003540288	Africa
Africa|hCoV-19/DRC/4132/2020|EPI ISL 471408|B.1|Democratic Republic of the Congo|2020-04-27	Africa|hCoV-19/DRC/5907/2020|EPI ISL 496496|B.1.84|Democratic Republic of the Congo|2020-05-07	0.0003894483	Africa
Africa|hCoV-19/DRC/4141/2020|EPI ISL 471409|B.1.128|Democratic Republic of the Congo|2020-04-27	Africa|hCoV-19/DRC/5907/2020|EPI ISL 496496|B.1.84|Democratic Republic of the Congo|2020-05-07	0.0004603092	Africa
Africa|hCoV-19/DRC/4145/2020|EPI ISL 471410|B.1|Democratic Republic of the Congo|2020-04-27	Africa|hCoV-19/DRC/5907/2020|EPI ISL 496496|B.1.84|Democratic Republic of the Congo|2020-05-07	0.0003186339	Africa
Africa|hCoV-19/DRC/4194/2020|EPI ISL 471414|B.1.5|Democratic Republic of the Congo|2020-04-28	Africa|hCoV-19/DRC/5907/2020|EPI ISL 496496|B.1.84|Democratic Republic of the Congo|2020-05-07	0.0003540364	Africa
Africa|hCoV-19/DRC/4250/2020|EPI ISL 471415|B.1.1.1|Democratic Republic of the Congo|2020-04-28	Africa|hCoV-19/DRC/5907/2020|EPI ISL 496496|B.1.84|Democratic Republic of the Congo|2020-05-07	0.0006020388	Africa
Africa|hCoV-19/DRC/4279/2020|EPI ISL 514114|B.1|Democratic Republic of the Congo|2020-04-28	Africa|hCoV-19/DRC/5907/2020|EPI ISL 496496|B.1.84|Democratic Republic of the Congo|2020-05-07	0.0003894663	Africa
Africa|hCoV-19/DRC/4282/2020|EPI ISL 514103|B.1.128|Democratic Republic of the Congo|2020-04-08	Africa|hCoV-19/DRC/5907/2020|EPI ISL 496496|B.1.84|Democratic Republic of the Congo|2020-05-07	0.0004603420	Africa
Africa|hCoV-19/DRC/4284/2020|EPI ISL 514115|B.1.128|Democratic Republic of the Congo|2020-04-28	Africa|hCoV-19/DRC/5907/2020|EPI ISL 496496|B.1.84|Democratic Republic of the Congo|2020-05-07	0.0004603094	Africa
Africa|hCoV-19/DRC/431/2020|EPI ISL 420847|B.1.147|Democratic Republic of the Congo|2020-03-26	Africa|hCoV-19/DRC/5907/2020|EPI ISL 496496|B.1.84|Democratic Republic of the Congo|2020-05-07	0.0002832112	Africa
Africa|hCoV-19/DRC/4418/2020|EPI ISL 496506|B.1.128|Democratic Republic of the Congo|2020-04-29	Africa|hCoV-19/DRC/5907/2020|EPI ISL 496496|B.1.84|Democratic Republic of the Congo|2020-05-07	0.0004957283	Africa
Africa|hCoV-19/DRC/4422/2020|EPI ISL 496507|B.1.128|Democratic Republic of the Congo|2020-04-29	Africa|hCoV-19/DRC/5907/2020|EPI ISL 496496|B.1.84|Democratic Republic of the Congo|2020-05-07	0.0004603094	Africa
Africa|hCoV-19/DRC/4427/2020|EPI ISL 496508|B.1.128|Democratic Republic of the Congo|2020-04-29	Africa|hCoV-19/DRC/5907/2020|EPI ISL 496496|B.1.84|Democratic Republic of the Congo|2020-05-07	0.0004603581	Africa
Africa|hCoV-19/DRC/4429/2020|EPI ISL 513589|B.1.128|Democratic Republic of the Congo|2020-04-29	Africa|hCoV-19/DRC/5907/2020|EPI ISL 496496|B.1.84|Democratic Republic of the Congo|2020-05-07	0.0004603091	Africa
Africa|hCoV-19/DRC/4430/2020|EPI ISL 496509|B.1.128|Democratic Republic of the Congo|2020-04-29	Africa|hCoV-19/DRC/5907/2020|EPI ISL 496496|B.1.84|Democratic Republic of the Congo|2020-05-07	0.0004603092	Africa
Africa|hCoV-19/DRC/4437/2020|EPI ISL 513590|B.1.128|Democratic Republic of the Congo|2020-05-02	Africa|hCoV-19/DRC/5907/2020|EPI ISL 496496|B.1.84|Democratic Republic of the Congo|2020-05-07	0.0004957280	Africa
Africa|hCoV-19/DRC/4442/2020|EPI ISL 496510|B.1.128|Democratic Republic of the Congo|2020-04-29	Africa|hCoV-19/DRC/5907/2020|EPI ISL 496496|B.1.84|Democratic Republic of the Congo|2020-05-07	0.0004603743	Africa
Africa|hCoV-19/DRC/4444/2020|EPI ISL 514104|B.1.128|Democratic Republic of the Congo|2020-04-29	Africa|hCoV-19/DRC/5907/2020|EPI ISL 496496|B.1.84|Democratic Republic of the Congo|2020-05-07	0.0004603092	Africa
Africa|hCoV-19/DRC/445/2020|EPI ISL 420848|B.1|Democratic Republic of the Congo|2020-03	Africa|hCoV-19/DRC/5907/2020|EPI ISL 496496|B.1.84|Democratic Republic of the Congo|2020-05-07	0.0002523015	Africa
Africa|hCoV-19/DRC/4501/2020|EPI ISL 513591|B.1.5|Democratic Republic of the Congo|2020-05-30	Africa|hCoV-19/DRC/5907/2020|EPI ISL 496496|B.1.84|Democratic Republic of the Congo|2020-05-07	0.0002832498	Africa
Africa|hCoV-19/DRC/4516/2020|EPI ISL 487192|B.1.1.275|Democratic Republic of the Congo|2020-04-28	Africa|hCoV-19/DRC/5907/2020|EPI ISL 496496|B.1.84|Democratic Republic of the Congo|2020-05-07	0.0004249428	Africa
Africa|hCoV-19/DRC/4524/2020|EPI ISL 513597|A|Democratic Republic of the Congo|2020-04-30	Africa|hCoV-19/DRC/5907/2020|EPI ISL 496496|B.1.84|Democratic Republic of the Congo|2020-05-07	0.0006374500	Africa
Africa|hCoV-19/DRC/4541/2020|EPI ISL 513598|B.1|Democratic Republic of the Congo|2020-04-30	Africa|hCoV-19/DRC/5907/2020|EPI ISL 496496|B.1.84|Democratic Republic of the Congo|2020-05-07	0.0003540849	Africa
Africa|hCoV-19/DRC/4551/2020|EPI ISL 513599|B.1.178|Democratic Republic of the Congo|2020-04-30	Africa|hCoV-19/DRC/5907/2020|EPI ISL 496496|B.1.84|Democratic Republic of the Congo|2020-05-07	0.0004249472	Africa
Africa|hCoV-19/DRC/4561/2020|EPI ISL 513600|B.1|Democratic Republic of the Congo|2020-04-30	Africa|hCoV-19/DRC/5907/2020|EPI ISL 496496|B.1.84|Democratic Republic of the Congo|2020-05-07	0.0003540362	Africa
Africa|hCoV-19/DRC/4562/2020|EPI ISL 513601|B.1.214|Democratic Republic of the Congo|2020-04-30	Africa|hCoV-19/DRC/5907/2020|EPI ISL 496496|B.1.84|Democratic Republic of the Congo|2020-05-07	0.0003540452	Africa
Africa|hCoV-19/DRC/4568/2020|EPI ISL 513602|B.1|Democratic Republic of the Congo|2020-04-30	Africa|hCoV-19/DRC/5907/2020|EPI ISL 496496|B.1.84|Democratic Republic of the Congo|2020-05-07	0.0003570570	Africa
Africa|hCoV-19/DRC/4578/2020|EPI ISL 513603|B.1|Democratic Republic of the Congo|2020-04-30	Africa|hCoV-19/DRC/5907/2020|EPI ISL 496496|B.1.84|Democratic Republic of the Congo|2020-05-07	0.0003927289	Africa
Africa|hCoV-19/DRC/4613/2020|EPI ISL 513604|B.1.214|Democratic Republic of the Congo|2020-04-30	Africa|hCoV-19/DRC/5907/2020|EPI ISL 496496|B.1.84|Democratic Republic of the Congo|2020-05-07	0.0003894578	Africa
Africa|hCoV-19/DRC/4614/2020|EPI ISL 513605|B.1|Democratic Republic of the Congo|2020-04-30	Africa|hCoV-19/DRC/5907/2020|EPI ISL 496496|B.1.84|Democratic Republic of the Congo|2020-05-07	0.0004957384	Africa
Africa|hCoV-19/DRC/4631/2020|EPI ISL 513606|B.1.5|Democratic Republic of the Congo|2020-04-30	Africa|hCoV-19/DRC/5907/2020|EPI ISL 496496|B.1.84|Democratic Republic of the Congo|2020-05-07	0.0004957736	Africa
Africa|hCoV-19/DRC/4633/2020|EPI ISL 513607|B.1.128|Democratic Republic of the Congo|2020-04-30	Africa|hCoV-19/DRC/5907/2020|EPI ISL 496496|B.1.84|Democratic Republic of the Congo|2020-05-07	0.0004957508	Africa
Africa|hCoV-19/DRC/4642/2020|EPI ISL 513608|B.1.128|Democratic Republic of the Congo|2020-04-30	Africa|hCoV-19/DRC/5907/2020|EPI ISL 496496|B.1.84|Democratic Republic of the Congo|2020-05-07	0.0004957281	Africa
Africa|hCoV-19/DRC/4647/2020|EPI ISL 513609|B.1.128|Democratic Republic of the Congo|2020-04-30	Africa|hCoV-19/DRC/5907/2020|EPI ISL 496496|B.1.84|Democratic Republic of the Congo|2020-05-07	0.0004603092	Africa
Africa|hCoV-19/DRC/4653/2020|EPI ISL 513610|B.1.128|Democratic Republic of the Congo|2020-04-30	Africa|hCoV-19/DRC/5907/2020|EPI ISL 496496|B.1.84|Democratic Republic of the Congo|2020-05-07	0.0004957808	Africa
Africa|hCoV-19/DRC/4681/2020|EPI ISL 514116|B.1.128|Democratic Republic of the Congo|2020-04-30	Africa|hCoV-19/DRC/5907/2020|EPI ISL 496496|B.1.84|Democratic Republic of the Congo|2020-05-07	0.0004603090	Africa
Africa|hCoV-19/DRC/4683/2020|EPI ISL 514105|B.1.5|Democratic Republic of the Congo|2020-04-30	Africa|hCoV-19/DRC/5907/2020|EPI ISL 496496|B.1.84|Democratic Republic of the Congo|2020-05-07	0.0004249669	Africa
Africa|hCoV-19/DRC/4685/2020|EPI ISL 514106|B.1.128|Democratic Republic of the Congo|2020-04-30	Africa|hCoV-19/DRC/5907/2020|EPI ISL 496496|B.1.84|Democratic Republic of the Congo|2020-05-07	0.0004957402	Africa
Africa|hCoV-19/DRC/4690/2020|EPI ISL 514117|B.1.128|Democratic Republic of the Congo|2020-04-30	Africa|hCoV-19/DRC/5907/2020|EPI ISL 496496|B.1.84|Democratic Republic of the Congo|2020-05-07	0.0004957284	Africa
Africa|hCoV-19/DRC/4693/2020|EPI ISL 514118|B.1.128|Democratic Republic of the Congo|2020-04-30	Africa|hCoV-19/DRC/5907/2020|EPI ISL 496496|B.1.84|Democratic Republic of the Congo|2020-05-07	0.0004603094	Africa
Africa|hCoV-19/DRC/4694/2020|EPI ISL 514107|B.1.128|Democratic Republic of the Congo|2020-04-30	Africa|hCoV-19/DRC/5907/2020|EPI ISL 496496|B.1.84|Democratic Republic of the Congo|2020-05-07	0.0004957281	Africa
Africa|hCoV-19/DRC/4720/2020|EPI ISL 514108|B.1.84|Democratic Republic of the Congo|2020-05-01	Africa|hCoV-19/DRC/5907/2020|EPI ISL 496496|B.1.84|Democratic Republic of the Congo|2020-05-07	0.0001415865	Africa
Africa|hCoV-19/DRC/4785/2020|EPI ISL 514119|B.1.84|Democratic Republic of the Congo|2020-05-01	Africa|hCoV-19/DRC/5907/2020|EPI ISL 496496|B.1.84|Democratic Republic of the Congo|2020-05-07	0.0003186407	Africa
Africa|hCoV-19/DRC/5019/2020|EPI ISL 496511|B.1|Democratic Republic of the Congo|2020-05-02	Africa|hCoV-19/DRC/5907/2020|EPI ISL 496496|B.1.84|Democratic Republic of the Congo|2020-05-07	0.0003932948	Africa
Africa|hCoV-19/DRC/5094/2020|EPI ISL 496491|B.1.84|Democratic Republic of the Congo|2020-05-02	Africa|hCoV-19/DRC/5907/2020|EPI ISL 496496|B.1.84|Democratic Republic of the Congo|2020-05-07	0.0002123940	Africa
Africa|hCoV-19/DRC/5186/2020|EPI ISL 496512|B.1|Democratic Republic of the Congo|2020-05-03	Africa|hCoV-19/DRC/5907/2020|EPI ISL 496496|B.1.84|Democratic Republic of the Congo|2020-05-07	0.0003895528	Africa
Africa|hCoV-19/DRC/5187/2020|EPI ISL 513619|B.1|Democratic Republic of the Congo|2020-05-03	Africa|hCoV-19/DRC/5907/2020|EPI ISL 496496|B.1.84|Democratic Republic of the Congo|2020-05-07	0.0003895118	Africa
Africa|hCoV-19/DRC/5205/2020|EPI ISL 487365|B.1.1.275|Democratic Republic of the Congo|2020-05-01	Africa|hCoV-19/DRC/5907/2020|EPI ISL 496496|B.1.84|Democratic Republic of the Congo|2020-05-07	0.0004604834	Africa
Africa|hCoV-19/DRC/521/2020|EPI ISL 420854|B.1.5|Democratic Republic of the Congo|2020-03-25	Africa|hCoV-19/DRC/5907/2020|EPI ISL 496496|B.1.84|Democratic Republic of the Congo|2020-05-07	0.0002123939	Africa
Africa|hCoV-19/DRC/5210/2020|EPI ISL 487369|B.1.1.275|Democratic Republic of the Congo|2020-05-01	Africa|hCoV-19/DRC/5907/2020|EPI ISL 496496|B.1.84|Democratic Republic of the Congo|2020-05-07	0.0004603644	Africa
Africa|hCoV-19/DRC/523/2020|EPI ISL 420849|B.1.1.1|Democratic Republic of the Congo|2020-03-28	Africa|hCoV-19/DRC/5907/2020|EPI ISL 496496|B.1.84|Democratic Republic of the Congo|2020-05-07	0.0004957297	Africa
Africa|hCoV-19/DRC/5240/2020|EPI ISL 496492|B.1|Democratic Republic of the Congo|2020-05-03	Africa|hCoV-19/DRC/5907/2020|EPI ISL 496496|B.1.84|Democratic Republic of the Congo|2020-05-07	0.0002832172	Africa
Africa|hCoV-19/DRC/5377/2020|EPI ISL 496513|B.1|Democratic Republic of the Congo|2020-05-04	Africa|hCoV-19/DRC/5907/2020|EPI ISL 496496|B.1.84|Democratic Republic of the Congo|2020-05-07	0.0003540615	Africa
Africa|hCoV-19/DRC/5538/2020|EPI ISL 514120|B.1|Democratic Republic of the Congo|2020-05-05	Africa|hCoV-19/DRC/5907/2020|EPI ISL 496496|B.1.84|Democratic Republic of the Congo|2020-05-07	0.0003207491	Africa
Africa|hCoV-19/DRC/5651/2020|EPI ISL 496493|B.1.1.1|Democratic Republic of the Congo|2020-05-06	Africa|hCoV-19/DRC/5907/2020|EPI ISL 496496|B.1.84|Democratic Republic of the Congo|2020-05-07	0.0005312260	Africa
Africa|hCoV-19/DRC/5705/2020|EPI ISL 496494|B.1.84|Democratic Republic of the Congo|2020-05-06	Africa|hCoV-19/DRC/5907/2020|EPI ISL 496496|B.1.84|Democratic Republic of the Congo|2020-05-07	0.0001781425	Africa
Africa|hCoV-19/DRC/5735/2020|EPI ISL 496495|B.1.214|Democratic Republic of the Congo|2020-05-06	Africa|hCoV-19/DRC/5907/2020|EPI ISL 496496|B.1.84|Democratic Republic of the Congo|2020-05-07	0.0003223387	Africa
Africa|hCoV-19/DRC/5815/2020|EPI ISL 495629|B.1.214|Democratic Republic of the Congo|2020-05-06	Africa|hCoV-19/DRC/5907/2020|EPI ISL 496496|B.1.84|Democratic Republic of the Congo|2020-05-07	0.0003922350	Africa
Africa|hCoV-19/Algeria/G0638 2264/2020|EPI ISL 418241|B.1|Algeria|2020-03-02	Africa|hCoV-19/DRC/5913/2020|EPI ISL 496497|B.1|Democratic Republic of the Congo|2020-05-07	0.0004822558	Africa
Africa|hCoV-19/Algeria/G0640 2265/2020|EPI ISL 418242|B.1|Algeria|2020-03-08	Africa|hCoV-19/DRC/5913/2020|EPI ISL 496497|B.1|Democratic Republic of the Congo|2020-05-07	0.0003788918	Africa
Africa|hCoV-19/Algeria/G0860 2262/2020|EPI ISL 420037|B.1|Algeria|2020-03-02	Africa|hCoV-19/DRC/5913/2020|EPI ISL 496497|B.1|Democratic Republic of the Congo|2020-05-07	0.0003788917	Africa
Africa|hCoV-19/Benin/1022/2020|EPI ISL 476826|B.1|Benin|2020-03-25	Africa|hCoV-19/DRC/5913/2020|EPI ISL 496497|B.1|Democratic Republic of the Congo|2020-05-07	0.0002755662	Africa
Africa|hCoV-19/Benin/1092/2020|EPI ISL 476827|B.1|Benin|2020-03-27	Africa|hCoV-19/DRC/5913/2020|EPI ISL 496497|B.1|Democratic Republic of the Congo|2020-05-07	0.0003445893	Africa
Africa|hCoV-19/Benin/1408/2020|EPI ISL 476825|B.1.356|Benin|2020-04-04	Africa|hCoV-19/DRC/5913/2020|EPI ISL 496497|B.1|Democratic Republic of the Congo|2020-05-07	0.0003789178	Africa
Africa|hCoV-19/Benin/1409/2020|EPI ISL 476828|B.1|Benin|2020-04-06	Africa|hCoV-19/DRC/5913/2020|EPI ISL 496497|B.1|Democratic Republic of the Congo|2020-05-07	0.0004140765	Africa
Africa|hCoV-19/Benin/1950/2020|EPI ISL 476830|A|Benin|2020-04-15	Africa|hCoV-19/DRC/5913/2020|EPI ISL 496497|B.1|Democratic Republic of the Congo|2020-05-07	0.0005858022	Africa
Africa|hCoV-19/Benin/197/2020|EPI ISL 476822|B.1.178|Benin|2020-03-15	Africa|hCoV-19/DRC/5913/2020|EPI ISL 496497|B.1|Democratic Republic of the Congo|2020-05-07	0.0002755975	Africa
Africa|hCoV-19/Benin/2012/2020|EPI ISL 476831|A|Benin|2020-04-15	Africa|hCoV-19/DRC/5913/2020|EPI ISL 496497|B.1|Democratic Republic of the Congo|2020-05-07	0.0005857012	Africa
Africa|hCoV-19/Benin/260/2020|EPI ISL 476823|B.1.292|Benin|2020-03-17	Africa|hCoV-19/DRC/5913/2020|EPI ISL 496497|B.1|Democratic Republic of the Congo|2020-05-07	0.0004478396	Africa
Africa|hCoV-19/Benin/314/2020|EPI ISL 476834|B.1.5|Benin|2020-03-17	Africa|hCoV-19/DRC/5913/2020|EPI ISL 496497|B.1|Democratic Republic of the Congo|2020-05-07	0.0003789793	Africa
Africa|hCoV-19/Benin/461/2020|EPI ISL 476833|A|Benin|2020-03-17	Africa|hCoV-19/DRC/5913/2020|EPI ISL 496497|B.1|Democratic Republic of the Congo|2020-05-07	0.0005512124	Africa
Africa|hCoV-19/Benin/501/2020|EPI ISL 476824|B.1.356|Benin|2020-03-17	Africa|hCoV-19/DRC/5913/2020|EPI ISL 496497|B.1|Democratic Republic of the Congo|2020-05-07	0.0003788917	Africa
Africa|hCoV-19/Benin/843/2020|EPI ISL 476829|A|Benin|2020-03-19	Africa|hCoV-19/DRC/5913/2020|EPI ISL 496497|B.1|Democratic Republic of the Congo|2020-05-07	0.0004823571	Africa
Africa|hCoV-19/Botswana/BOT0455/2020|EPI ISL 560386|B.1|Botswana|2020-03-28	Africa|hCoV-19/DRC/5913/2020|EPI ISL 496497|B.1|Democratic Republic of the Congo|2020-05-07	0.0003099895	Africa
Africa|hCoV-19/Botswana/BOT2254/2020|EPI ISL 560390|B.1.1|Botswana|2020-04-08	Africa|hCoV-19/DRC/5913/2020|EPI ISL 496497|B.1|Democratic Republic of the Congo|2020-05-07	0.0003824397	Africa
Africa|hCoV-19/Botswana/BOT2283/2020|EPI ISL 560385|B.1|Botswana|2020-04-07	Africa|hCoV-19/DRC/5913/2020|EPI ISL 496497|B.1|Democratic Republic of the Congo|2020-05-07	0.0004255029	Africa
Africa|hCoV-19/Botswana/BOT2624/2020|EPI ISL 560387|B.1.1|Botswana|2020-04-05	Africa|hCoV-19/DRC/5913/2020|EPI ISL 496497|B.1|Democratic Republic of the Congo|2020-05-07	0.0003900732	Africa
Africa|hCoV-19/Botswana/BOT4161/2020|EPI ISL 560388|B.1.1.220|Botswana|2020-04-16	Africa|hCoV-19/DRC/5913/2020|EPI ISL 496497|B.1|Democratic Republic of the Congo|2020-05-07	0.0004567239	Africa
Africa|hCoV-19/DRC/04186/2020|EPI ISL 471411|A|Democratic Republic of the Congo|2020-04-25	Africa|hCoV-19/DRC/5913/2020|EPI ISL 496497|B.1|Democratic Republic of the Congo|2020-05-07	0.0005512115	Africa
Africa|hCoV-19/DRC/04188/2020|EPI ISL 471413|A|Democratic Republic of the Congo|2020-04-25	Africa|hCoV-19/DRC/5913/2020|EPI ISL 496497|B.1|Democratic Republic of the Congo|2020-05-07	0.0006400308	Africa
Africa|hCoV-19/DRC/10041/2020|EPI ISL 527543|B.1.1.275|Democratic Republic of the Congo|2020-05-22	Africa|hCoV-19/DRC/5913/2020|EPI ISL 496497|B.1|Democratic Republic of the Congo|2020-05-07	0.0004478717	Africa
Africa|hCoV-19/DRC/10057/2020|EPI ISL 527538|B.1.1.275|Democratic Republic of the Congo|2020-05-22	Africa|hCoV-19/DRC/5913/2020|EPI ISL 496497|B.1|Democratic Republic of the Congo|2020-05-07	0.0005639524	Africa
Africa|hCoV-19/DRC/10061/2020|EPI ISL 527521|B.1.1.275|Democratic Republic of the Congo|2020-05-22	Africa|hCoV-19/DRC/5913/2020|EPI ISL 496497|B.1|Democratic Republic of the Congo|2020-05-07	0.0004208581	Africa
Africa|hCoV-19/DRC/10070/2020|EPI ISL 527544|B.1.178|Democratic Republic of the Congo|2020-05-22	Africa|hCoV-19/DRC/5913/2020|EPI ISL 496497|B.1|Democratic Republic of the Congo|2020-05-07	0.0003444326	Africa
Africa|hCoV-19/DRC/10120/2020|EPI ISL 513624|B.1.1.275|Democratic Republic of the Congo|2020-05-22	Africa|hCoV-19/DRC/5913/2020|EPI ISL 496497|B.1|Democratic Republic of the Congo|2020-05-07	0.0004948278	Africa
Africa|hCoV-19/DRC/10127/2020|EPI ISL 513625|B.1.1.275|Democratic Republic of the Congo|2020-05-22	Africa|hCoV-19/DRC/5913/2020|EPI ISL 496497|B.1|Democratic Republic of the Congo|2020-05-07	0.0004907524	Africa
Africa|hCoV-19/DRC/10242/2020|EPI ISL 513626|B.1.84|Democratic Republic of the Congo|2020-05-22	Africa|hCoV-19/DRC/5913/2020|EPI ISL 496497|B.1|Democratic Republic of the Congo|2020-05-07	0.0002411191	Africa
Africa|hCoV-19/DRC/10251/2020|EPI ISL 513627|B.1.128|Democratic Republic of the Congo|2020-05-22	Africa|hCoV-19/DRC/5913/2020|EPI ISL 496497|B.1|Democratic Republic of the Congo|2020-05-07	0.0005172070	Africa
Africa|hCoV-19/DRC/10324/2020|EPI ISL 527545|B.1.214|Democratic Republic of the Congo|2020-05-22	Africa|hCoV-19/DRC/5913/2020|EPI ISL 496497|B.1|Democratic Republic of the Congo|2020-05-07	0.0003789179	Africa
Africa|hCoV-19/DRC/10346/2020|EPI ISL 527546|B.1.214|Democratic Republic of the Congo|2020-05-22	Africa|hCoV-19/DRC/5913/2020|EPI ISL 496497|B.1|Democratic Republic of the Congo|2020-05-07	0.0003789963	Africa
Africa|hCoV-19/DRC/10364/2020|EPI ISL 527498|B.1|Democratic Republic of the Congo|2020-05-22	Africa|hCoV-19/DRC/5913/2020|EPI ISL 496497|B.1|Democratic Republic of the Congo|2020-05-07	0.0002772178	Africa
Africa|hCoV-19/DRC/10371/2020|EPI ISL 527489|B.1.178|Democratic Republic of the Congo|2020-05-22	Africa|hCoV-19/DRC/5913/2020|EPI ISL 496497|B.1|Democratic Republic of the Congo|2020-05-07	0.0004134060	Africa
Africa|hCoV-19/DRC/10373/2020|EPI ISL 527495|B.1.159|Democratic Republic of the Congo|2020-05-22	Africa|hCoV-19/DRC/5913/2020|EPI ISL 496497|B.1|Democratic Republic of the Congo|2020-05-07	0.0004485660	Africa
Africa|hCoV-19/DRC/10374/2020|EPI ISL 527539|B.1.84|Democratic Republic of the Congo|2020-05-22	Africa|hCoV-19/DRC/5913/2020|EPI ISL 496497|B.1|Democratic Republic of the Congo|2020-05-07	0.0005322219	Africa
Africa|hCoV-19/DRC/10375/2020|EPI ISL 527499|B.1.84|Democratic Republic of the Congo|2020-05-22	Africa|hCoV-19/DRC/5913/2020|EPI ISL 496497|B.1|Democratic Republic of the Congo|2020-05-07	0.0004506297	Africa
Africa|hCoV-19/DRC/10399/2020|EPI ISL 527491|B.1.214|Democratic Republic of the Congo|2020-05-22	Africa|hCoV-19/DRC/5913/2020|EPI ISL 496497|B.1|Democratic Republic of the Congo|2020-05-07	0.0003794286	Africa
Africa|hCoV-19/DRC/10502/2020|EPI ISL 527547|B.1.5|Democratic Republic of the Congo|2020-05-20	Africa|hCoV-19/DRC/5913/2020|EPI ISL 496497|B.1|Democratic Republic of the Congo|2020-05-07	0.0002755282	Africa
Africa|hCoV-19/DRC/10506/2020|EPI ISL 527524|B.1.5|Democratic Republic of the Congo|2020-05-18	Africa|hCoV-19/DRC/5913/2020|EPI ISL 496497|B.1|Democratic Republic of the Congo|2020-05-07	0.0002813304	Africa
Africa|hCoV-19/DRC/10507/2020|EPI ISL 527492|B.1.5|Democratic Republic of the Congo|2020-05-18	Africa|hCoV-19/DRC/5913/2020|EPI ISL 496497|B.1|Democratic Republic of the Congo|2020-05-07	0.0003103415	Africa
Africa|hCoV-19/DRC/10508/2020|EPI ISL 527494|B.1.5|Democratic Republic of the Congo|2020-05-20	Africa|hCoV-19/DRC/5913/2020|EPI ISL 496497|B.1|Democratic Republic of the Congo|2020-05-07	0.0003104814	Africa
Africa|hCoV-19/DRC/10532/2020|EPI ISL 527532|B.1.5|Democratic Republic of the Congo|2020-05-20	Africa|hCoV-19/DRC/5913/2020|EPI ISL 496497|B.1|Democratic Republic of the Congo|2020-05-07	0.0002824625	Africa
Africa|hCoV-19/DRC/10533/2020|EPI ISL 527548|B.1.5|Democratic Republic of the Congo|2020-05-20	Africa|hCoV-19/DRC/5913/2020|EPI ISL 496497|B.1|Democratic Republic of the Congo|2020-05-07	0.0003100605	Africa
Africa|hCoV-19/DRC/10621/2020|EPI ISL 527526|B.1.214|Democratic Republic of the Congo|2020-05-23	Africa|hCoV-19/DRC/5913/2020|EPI ISL 496497|B.1|Democratic Republic of the Congo|2020-05-07	0.0003522814	Africa
Africa|hCoV-19/DRC/10640/2020|EPI ISL 527541|B.1|Democratic Republic of the Congo|2020-05-22	Africa|hCoV-19/DRC/5913/2020|EPI ISL 496497|B.1|Democratic Republic of the Congo|2020-05-07	0.0005344491	Africa
Africa|hCoV-19/DRC/10644/2020|EPI ISL 527549|B.1|Democratic Republic of the Congo|2020-05-22	Africa|hCoV-19/DRC/5913/2020|EPI ISL 496497|B.1|Democratic Republic of the Congo|2020-05-07	0.0005167940	Africa
Africa|hCoV-19/DRC/10728/2020|EPI ISL 513628|B.1.5|Democratic Republic of the Congo|2020-05-23	Africa|hCoV-19/DRC/5913/2020|EPI ISL 496497|B.1|Democratic Republic of the Congo|2020-05-07	0.0002479378	Africa
Africa|hCoV-19/DRC/10731/2020|EPI ISL 513629|B.1.1.1|Democratic Republic of the Congo|2020-05-23	Africa|hCoV-19/DRC/5913/2020|EPI ISL 496497|B.1|Democratic Republic of the Congo|2020-05-07	0.0005709566	Africa
Africa|hCoV-19/DRC/10733/2020|EPI ISL 513630|B.1|Democratic Republic of the Congo|2020-05-23	Africa|hCoV-19/DRC/5913/2020|EPI ISL 496497|B.1|Democratic Republic of the Congo|2020-05-07	0.0003789177	Africa
Africa|hCoV-19/DRC/108/2020|EPI ISL 417948|B.1.128|Democratic Republic of the Congo|2020-03-19	Africa|hCoV-19/DRC/5913/2020|EPI ISL 496497|B.1|Democratic Republic of the Congo|2020-05-07	0.0004133467	Africa
Africa|hCoV-19/DRC/10885/2020|EPI ISL 513631|B.1.84|Democratic Republic of the Congo|2020-05-23	Africa|hCoV-19/DRC/5913/2020|EPI ISL 496497|B.1|Democratic Republic of the Congo|2020-05-07	0.0003100762	Africa
Africa|hCoV-19/DRC/10902/2020|EPI ISL 527490|B.1.178|Democratic Republic of the Congo|2020-05-23	Africa|hCoV-19/DRC/5913/2020|EPI ISL 496497|B.1|Democratic Republic of the Congo|2020-05-07	0.0002756489	Africa
Africa|hCoV-19/DRC/10913/2020|EPI ISL 527507|B.1.84|Democratic Republic of the Congo|2020-05-24	Africa|hCoV-19/DRC/5913/2020|EPI ISL 496497|B.1|Democratic Republic of the Congo|2020-05-07	0.0004521801	Africa
Africa|hCoV-19/DRC/11005/2020|EPI ISL 527550|B.1.159|Democratic Republic of the Congo|2020-05-24	Africa|hCoV-19/DRC/5913/2020|EPI ISL 496497|B.1|Democratic Republic of the Congo|2020-05-07	0.0004822772	Africa
Africa|hCoV-19/DRC/11008/2020|EPI ISL 527503|B.1.159|Democratic Republic of the Congo|2020-05-24	Africa|hCoV-19/DRC/5913/2020|EPI ISL 496497|B.1|Democratic Republic of the Congo|2020-05-07	0.0004822774	Africa
Africa|hCoV-19/DRC/11022/2020|EPI ISL 527551|B.1.214|Democratic Republic of the Congo|2020-05-24	Africa|hCoV-19/DRC/5913/2020|EPI ISL 496497|B.1|Democratic Republic of the Congo|2020-05-07	0.0004478306	Africa
Africa|hCoV-19/DRC/11024/2020|EPI ISL 527552|B.1.149|Democratic Republic of the Congo|2020-05-24	Africa|hCoV-19/DRC/5913/2020|EPI ISL 496497|B.1|Democratic Republic of the Congo|2020-05-07	0.0004827114	Africa
Africa|hCoV-19/DRC/11026/2020|EPI ISL 527553|B.1.149|Democratic Republic of the Congo|2020-05-24	Africa|hCoV-19/DRC/5913/2020|EPI ISL 496497|B.1|Democratic Republic of the Congo|2020-05-07	0.0003444399	Africa
Africa|hCoV-19/DRC/11031/2020|EPI ISL 527554|B.1.214|Democratic Republic of the Congo|2020-05-24	Africa|hCoV-19/DRC/5913/2020|EPI ISL 496497|B.1|Democratic Republic of the Congo|2020-05-07	0.0003789011	Africa
Africa|hCoV-19/DRC/11041/2020|EPI ISL 527555|B.1|Democratic Republic of the Congo|2020-05-24	Africa|hCoV-19/DRC/5913/2020|EPI ISL 496497|B.1|Democratic Republic of the Congo|2020-05-07	0.0003444484	Africa
Africa|hCoV-19/DRC/11057/2020|EPI ISL 527528|B.1.5|Democratic Republic of the Congo|2020-05-24	Africa|hCoV-19/DRC/5913/2020|EPI ISL 496497|B.1|Democratic Republic of the Congo|2020-05-07	0.0002812320	Africa
Africa|hCoV-19/DRC/11078/2020|EPI ISL 527514|B.1|Democratic Republic of the Congo|2020-05-24	Africa|hCoV-19/DRC/5913/2020|EPI ISL 496497|B.1|Democratic Republic of the Congo|2020-05-07	0.0004186504	Africa
Africa|hCoV-19/DRC/11079/2020|EPI ISL 527500|B.1.214|Democratic Republic of the Congo|2020-05-24	Africa|hCoV-19/DRC/5913/2020|EPI ISL 496497|B.1|Democratic Republic of the Congo|2020-05-07	0.0003119272	Africa
Africa|hCoV-19/DRC/11093/2020|EPI ISL 527527|B.1.5|Democratic Republic of the Congo|2020-05-24	Africa|hCoV-19/DRC/5913/2020|EPI ISL 496497|B.1|Democratic Republic of the Congo|2020-05-07	0.0002799559	Africa
Africa|hCoV-19/DRC/11096/2020|EPI ISL 527522|B.1|Democratic Republic of the Congo|2020-05-24	Africa|hCoV-19/DRC/5913/2020|EPI ISL 496497|B.1|Democratic Republic of the Congo|2020-05-07	0.0003507326	Africa
Africa|hCoV-19/DRC/11114/2020|EPI ISL 527534|B.1.214|Democratic Republic of the Congo|2020-05-25	Africa|hCoV-19/DRC/5913/2020|EPI ISL 496497|B.1|Democratic Republic of the Congo|2020-05-07	0.0004238499	Africa
Africa|hCoV-19/DRC/11123/2020|EPI ISL 527496|B.1.84|Democratic Republic of the Congo|2020-05-24	Africa|hCoV-19/DRC/5913/2020|EPI ISL 496497|B.1|Democratic Republic of the Congo|2020-05-07	0.0003445269	Africa
Africa|hCoV-19/DRC/11134/2020|EPI ISL 527518|B.1.5|Democratic Republic of the Congo|2020-05-24	Africa|hCoV-19/DRC/5913/2020|EPI ISL 496497|B.1|Democratic Republic of the Congo|2020-05-07	0.0001743478	Africa
Africa|hCoV-19/DRC/11143/2020|EPI ISL 527556|B.1|Democratic Republic of the Congo|2020-05-24	Africa|hCoV-19/DRC/5913/2020|EPI ISL 496497|B.1|Democratic Republic of the Congo|2020-05-07	0.0005514738	Africa
Africa|hCoV-19/DRC/11145/2020|EPI ISL 527501|B.1.214|Democratic Republic of the Congo|2020-05-24	Africa|hCoV-19/DRC/5913/2020|EPI ISL 496497|B.1|Democratic Republic of the Congo|2020-05-07	0.0004159188	Africa
Africa|hCoV-19/DRC/11148/2020|EPI ISL 527525|B.1.178|Democratic Republic of the Congo|2020-05-24	Africa|hCoV-19/DRC/5913/2020|EPI ISL 496497|B.1|Democratic Republic of the Congo|2020-05-07	0.0004612822	Africa
Africa|hCoV-19/DRC/11157/2020|EPI ISL 527530|B.1|Democratic Republic of the Congo|2020-05-25	Africa|hCoV-19/DRC/5913/2020|EPI ISL 496497|B.1|Democratic Republic of the Congo|2020-05-07	0.0003168081	Africa
Africa|hCoV-19/DRC/11187/2020|EPI ISL 527523|B.1.1.275|Democratic Republic of the Congo|2020-05-23	Africa|hCoV-19/DRC/5913/2020|EPI ISL 496497|B.1|Democratic Republic of the Congo|2020-05-07	0.0005260142	Africa
Africa|hCoV-19/DRC/11191/2020|EPI ISL 527506|B.1.1.275|Democratic Republic of the Congo|2020-05-23	Africa|hCoV-19/DRC/5913/2020|EPI ISL 496497|B.1|Democratic Republic of the Congo|2020-05-07	0.0004173028	Africa
Africa|hCoV-19/DRC/11252/2020|EPI ISL 527557|B.1.1.275|Democratic Republic of the Congo|2020-05-21	Africa|hCoV-19/DRC/5913/2020|EPI ISL 496497|B.1|Democratic Republic of the Congo|2020-05-07	0.0005857413	Africa
Africa|hCoV-19/DRC/11260/2020|EPI ISL 527558|B.1.1.275|Democratic Republic of the Congo|2020-05-23	Africa|hCoV-19/DRC/5913/2020|EPI ISL 496497|B.1|Democratic Republic of the Congo|2020-05-07	0.0004479756	Africa
Africa|hCoV-19/DRC/1131/2020|EPI ISL 429255|B.1.5|Democratic Republic of the Congo|2020-04-05	Africa|hCoV-19/DRC/5913/2020|EPI ISL 496497|B.1|Democratic Republic of the Congo|2020-05-07	0.0002410930	Africa
Africa|hCoV-19/DRC/11310/2020|EPI ISL 527529|B.1.149|Democratic Republic of the Congo|2020-05-25	Africa|hCoV-19/DRC/5913/2020|EPI ISL 496497|B.1|Democratic Republic of the Congo|2020-05-07	0.0003511970	Africa
Africa|hCoV-19/DRC/11318/2020|EPI ISL 527559|B.1.149|Democratic Republic of the Congo|2020-05-25	Africa|hCoV-19/DRC/5913/2020|EPI ISL 496497|B.1|Democratic Republic of the Congo|2020-05-07	0.0003444482	Africa
Africa|hCoV-19/DRC/11326/2020|EPI ISL 527508|B.1|Democratic Republic of the Congo|2020-05-25	Africa|hCoV-19/DRC/5913/2020|EPI ISL 496497|B.1|Democratic Republic of the Congo|2020-05-07	0.0002782077	Africa
Africa|hCoV-19/DRC/11334/2020|EPI ISL 527504|B.1.178|Democratic Republic of the Congo|2020-05-25	Africa|hCoV-19/DRC/5913/2020|EPI ISL 496497|B.1|Democratic Republic of the Congo|2020-05-07	0.0002431527	Africa
Africa|hCoV-19/DRC/11337/2020|EPI ISL 527510|B.1.84|Democratic Republic of the Congo|2020-05-25	Africa|hCoV-19/DRC/5913/2020|EPI ISL 496497|B.1|Democratic Republic of the Congo|2020-05-07	0.0004173943	Africa
Africa|hCoV-19/DRC/11341/2020|EPI ISL 527509|B.1.1.275|Democratic Republic of the Congo|2020-05-25	Africa|hCoV-19/DRC/5913/2020|EPI ISL 496497|B.1|Democratic Republic of the Congo|2020-05-07	0.0005219750	Africa
Africa|hCoV-19/DRC/11348/2020|EPI ISL 527560|B.1.149|Democratic Republic of the Congo|2020-05-25	Africa|hCoV-19/DRC/5913/2020|EPI ISL 496497|B.1|Democratic Republic of the Congo|2020-05-07	0.0003099969	Africa
Africa|hCoV-19/DRC/11369/2020|EPI ISL 527537|B.1.214|Democratic Republic of the Congo|2020-05-25	Africa|hCoV-19/DRC/5913/2020|EPI ISL 496497|B.1|Democratic Republic of the Congo|2020-05-07	0.0003876765	Africa
Africa|hCoV-19/DRC/11376/2020|EPI ISL 527513|B.1.214|Democratic Republic of the Congo|2020-05-25	Africa|hCoV-19/DRC/5913/2020|EPI ISL 496497|B.1|Democratic Republic of the Congo|2020-05-07	0.0004184274	Africa
Africa|hCoV-19/DRC/11411/2020|EPI ISL 527561|B.1.5|Democratic Republic of the Congo|2020-05-25	Africa|hCoV-19/DRC/5913/2020|EPI ISL 496497|B.1|Democratic Republic of the Congo|2020-05-07	0.0003099970	Africa
Africa|hCoV-19/DRC/11450/2020|EPI ISL 527516|B.1.5|Democratic Republic of the Congo|2020-05-25	Africa|hCoV-19/DRC/5913/2020|EPI ISL 496497|B.1|Democratic Republic of the Congo|2020-05-07	0.0001749821	Africa
Africa|hCoV-19/DRC/11458/2020|EPI ISL 527497|B.1.5|Democratic Republic of the Congo|2020-05-25	Africa|hCoV-19/DRC/5913/2020|EPI ISL 496497|B.1|Democratic Republic of the Congo|2020-05-07	0.0003101889	Africa
Africa|hCoV-19/DRC/11460/2020|EPI ISL 527562|B.1.214|Democratic Republic of the Congo|2020-05-25	Africa|hCoV-19/DRC/5913/2020|EPI ISL 496497|B.1|Democratic Republic of the Congo|2020-05-07	0.0005168433	Africa
Africa|hCoV-19/DRC/11472/2020|EPI ISL 527502|B.1.214|Democratic Republic of the Congo|2020-05-25	Africa|hCoV-19/DRC/5913/2020|EPI ISL 496497|B.1|Democratic Republic of the Congo|2020-05-07	0.0004505415	Africa
Africa|hCoV-19/DRC/11477/2020|EPI ISL 527563|B.1.84|Democratic Republic of the Congo|2020-05-25	Africa|hCoV-19/DRC/5913/2020|EPI ISL 496497|B.1|Democratic Republic of the Congo|2020-05-07	0.0002755350	Africa
Africa|hCoV-19/DRC/11486/2020|EPI ISL 527564|B.1.214|Democratic Republic of the Congo|2020-05-25	Africa|hCoV-19/DRC/5913/2020|EPI ISL 496497|B.1|Democratic Republic of the Congo|2020-05-07	0.0004478678	Africa
Africa|hCoV-19/DRC/11487/2020|EPI ISL 527505|B.1|Democratic Republic of the Congo|2020-05-25	Africa|hCoV-19/DRC/5913/2020|EPI ISL 496497|B.1|Democratic Republic of the Congo|2020-05-07	0.0003791699	Africa
Africa|hCoV-19/DRC/11507/2020|EPI ISL 527512|B.1|Democratic Republic of the Congo|2020-05-25	Africa|hCoV-19/DRC/5913/2020|EPI ISL 496497|B.1|Democratic Republic of the Congo|2020-05-07	0.0004164614	Africa
Africa|hCoV-19/DRC/1151/2020|EPI ISL 447596|B.38|Democratic Republic of the Congo|2020-04-05	Africa|hCoV-19/DRC/5913/2020|EPI ISL 496497|B.1|Democratic Republic of the Congo|2020-05-07	0.0005512315	Africa
Africa|hCoV-19/DRC/11511/2020|EPI ISL 527511|B.1.214|Democratic Republic of the Congo|2020-05-25	Africa|hCoV-19/DRC/5913/2020|EPI ISL 496497|B.1|Democratic Republic of the Congo|2020-05-07	0.0004522228	Africa
Africa|hCoV-19/DRC/11572/2020|EPI ISL 527565|B.1.214|Democratic Republic of the Congo|2020-05-25	Africa|hCoV-19/DRC/5913/2020|EPI ISL 496497|B.1|Democratic Republic of the Congo|2020-05-07	0.0003444329	Africa
Africa|hCoV-19/DRC/11576/2020|EPI ISL 527517|B.1|Democratic Republic of the Congo|2020-05-25	Africa|hCoV-19/DRC/5913/2020|EPI ISL 496497|B.1|Democratic Republic of the Congo|2020-05-07	0.0002783432	Africa
Africa|hCoV-19/DRC/11583/2020|EPI ISL 527542|B.1|Democratic Republic of the Congo|2020-05-25	Africa|hCoV-19/DRC/5913/2020|EPI ISL 496497|B.1|Democratic Republic of the Congo|2020-05-07	0.0003931387	Africa
Africa|hCoV-19/DRC/11616/2020|EPI ISL 527519|B.1|Democratic Republic of the Congo|2020-05-25	Africa|hCoV-19/DRC/5913/2020|EPI ISL 496497|B.1|Democratic Republic of the Congo|2020-05-07	0.0003485327	Africa
Africa|hCoV-19/DRC/11623/2020|EPI ISL 527566|B.1.5|Democratic Republic of the Congo|2020-05-25	Africa|hCoV-19/DRC/5913/2020|EPI ISL 496497|B.1|Democratic Republic of the Congo|2020-05-07	0.0002755405	Africa
Africa|hCoV-19/DRC/11624/2020|EPI ISL 527567|B.1.149|Democratic Republic of the Congo|2020-05-25	Africa|hCoV-19/DRC/5913/2020|EPI ISL 496497|B.1|Democratic Republic of the Congo|2020-05-07	0.0003444804	Africa
Africa|hCoV-19/DRC/11631/2020|EPI ISL 527568|B.1.149|Democratic Republic of the Congo|2020-05-25	Africa|hCoV-19/DRC/5913/2020|EPI ISL 496497|B.1|Democratic Republic of the Congo|2020-05-07	0.0003446584	Africa
Africa|hCoV-19/DRC/11632/2020|EPI ISL 527493|B.1|Democratic Republic of the Congo|2020-05-25	Africa|hCoV-19/DRC/5913/2020|EPI ISL 496497|B.1|Democratic Republic of the Congo|2020-05-07	0.0002758009	Africa
Africa|hCoV-19/DRC/11635/2020|EPI ISL 527540|B.1.214|Democratic Republic of the Congo|2020-05-25	Africa|hCoV-19/DRC/5913/2020|EPI ISL 496497|B.1|Democratic Republic of the Congo|2020-05-07	0.0003898660	Africa
Africa|hCoV-19/DRC/11640/2020|EPI ISL 527535|B.1.178|Democratic Republic of the Congo|2020-05-25	Africa|hCoV-19/DRC/5913/2020|EPI ISL 496497|B.1|Democratic Republic of the Congo|2020-05-07	0.0003179043	Africa
Africa|hCoV-19/DRC/11643/2020|EPI ISL 527520|B.1.5|Democratic Republic of the Congo|2020-05-25	Africa|hCoV-19/DRC/5913/2020|EPI ISL 496497|B.1|Democratic Republic of the Congo|2020-05-07	0.0003506549	Africa
Africa|hCoV-19/DRC/11648/2020|EPI ISL 527569|B.1.6|Democratic Republic of the Congo|2020-05-25	Africa|hCoV-19/DRC/5913/2020|EPI ISL 496497|B.1|Democratic Republic of the Congo|2020-05-07	0.0003790405	Africa
Africa|hCoV-19/DRC/11652/2020|EPI ISL 527570|B.1.149|Democratic Republic of the Congo|2020-05-25	Africa|hCoV-19/DRC/5913/2020|EPI ISL 496497|B.1|Democratic Republic of the Congo|2020-05-07	0.0003444554	Africa
Africa|hCoV-19/DRC/11653/2020|EPI ISL 527533|B.1.84|Democratic Republic of the Congo|2020-05-25	Africa|hCoV-19/DRC/5913/2020|EPI ISL 496497|B.1|Democratic Republic of the Congo|2020-05-07	0.0003162927	Africa
Africa|hCoV-19/DRC/11676/2020|EPI ISL 527531|B.1|Democratic Republic of the Congo|2020-05-26	Africa|hCoV-19/DRC/5913/2020|EPI ISL 496497|B.1|Democratic Republic of the Congo|2020-05-07	0.0004560819	Africa
Africa|hCoV-19/DRC/11677/2020|EPI ISL 527515|B.1.214|Democratic Republic of the Congo|2020-05-26	Africa|hCoV-19/DRC/5913/2020|EPI ISL 496497|B.1|Democratic Republic of the Congo|2020-05-07	0.0004524603	Africa
Africa|hCoV-19/DRC/11732/2020|EPI ISL 527536|B.1.214|Democratic Republic of the Congo|2020-05-26	Africa|hCoV-19/DRC/5913/2020|EPI ISL 496497|B.1|Democratic Republic of the Congo|2020-05-07	0.0003186406	Africa
Africa|hCoV-19/DRC/11733/2020|EPI ISL 527571|B.1.149|Democratic Republic of the Congo|2020-05-26	Africa|hCoV-19/DRC/5913/2020|EPI ISL 496497|B.1|Democratic Republic of the Congo|2020-05-07	0.0003444396	Africa
Africa|hCoV-19/DRC/11806/2020|EPI ISL 527572|B.1.214|Democratic Republic of the Congo|2020-05-26	Africa|hCoV-19/DRC/5913/2020|EPI ISL 496497|B.1|Democratic Republic of the Congo|2020-05-07	0.0004478215	Africa
Africa|hCoV-19/DRC/1234/2020|EPI ISL 429258|B.1.5|Democratic Republic of the Congo|2020-04-06	Africa|hCoV-19/DRC/5913/2020|EPI ISL 496497|B.1|Democratic Republic of the Congo|2020-05-07	0.0001784795	Africa
Africa|hCoV-19/DRC/1249/2020|EPI ISL 429259|B.1.5|Democratic Republic of the Congo|2020-04-06	Africa|hCoV-19/DRC/5913/2020|EPI ISL 496497|B.1|Democratic Republic of the Congo|2020-05-07	0.0001721868	Africa
Africa|hCoV-19/DRC/1319/2020|EPI ISL 431011|B.1.128|Democratic Republic of the Congo|2020-04-07	Africa|hCoV-19/DRC/5913/2020|EPI ISL 496497|B.1|Democratic Republic of the Congo|2020-05-07	0.0004133552	Africa
Africa|hCoV-19/DRC/1324/2020|EPI ISL 435033|B.1.128|Democratic Republic of the Congo|2020-04-07	Africa|hCoV-19/DRC/5913/2020|EPI ISL 496497|B.1|Democratic Republic of the Congo|2020-05-07	0.0004133550	Africa
Africa|hCoV-19/DRC/1326/2020|EPI ISL 435116|B.1|Democratic Republic of the Congo|2020-04-07	Africa|hCoV-19/DRC/5913/2020|EPI ISL 496497|B.1|Democratic Republic of the Congo|2020-05-07	0.0003144839	Africa
Africa|hCoV-19/DRC/1375/2020|EPI ISL 435117|B.1.1.1|Democratic Republic of the Congo|2020-04-07	Africa|hCoV-19/DRC/5913/2020|EPI ISL 496497|B.1|Democratic Republic of the Congo|2020-05-07	0.0005611275	Africa
Africa|hCoV-19/DRC/1376/2020|EPI ISL 431012|B.1.1.1|Democratic Republic of the Congo|2020-04-07	Africa|hCoV-19/DRC/5913/2020|EPI ISL 496497|B.1|Democratic Republic of the Congo|2020-05-07	0.0005214800	Africa
Africa|hCoV-19/DRC/1377/2020|EPI ISL 434678|B.1.1.1|Democratic Republic of the Congo|2020-04-07	Africa|hCoV-19/DRC/5913/2020|EPI ISL 496497|B.1|Democratic Republic of the Congo|2020-05-07	0.0004822904	Africa
Africa|hCoV-19/DRC/1378/2020|EPI ISL 435118|B.1.1.1|Democratic Republic of the Congo|2020-04-07	Africa|hCoV-19/DRC/5913/2020|EPI ISL 496497|B.1|Democratic Republic of the Congo|2020-05-07	0.0005168880	Africa
Africa|hCoV-19/DRC/1382/2020|EPI ISL 435113|B.1.1.1|Democratic Republic of the Congo|2020-04-07	Africa|hCoV-19/DRC/5913/2020|EPI ISL 496497|B.1|Democratic Republic of the Congo|2020-05-07	0.0005299726	Africa
Africa|hCoV-19/DRC/1397/2020|EPI ISL 434679|B.1.1.1|Democratic Republic of the Congo|2020-04-07	Africa|hCoV-19/DRC/5913/2020|EPI ISL 496497|B.1|Democratic Republic of the Congo|2020-05-07	0.0005216070	Africa
Africa|hCoV-19/DRC/1398/2020|EPI ISL 435114|B.1.1.1|Democratic Republic of the Congo|2020-04-07	Africa|hCoV-19/DRC/5913/2020|EPI ISL 496497|B.1|Democratic Republic of the Congo|2020-05-07	0.0004822904	Africa
Africa|hCoV-19/DRC/1422/2020|EPI ISL 434680|B.1.149|Democratic Republic of the Congo|2020-04-08	Africa|hCoV-19/DRC/5913/2020|EPI ISL 496497|B.1|Democratic Republic of the Congo|2020-05-07	0.0003502610	Africa
Africa|hCoV-19/DRC/1423/2020|EPI ISL 434710|B.1.149|Democratic Republic of the Congo|2020-04-08	Africa|hCoV-19/DRC/5913/2020|EPI ISL 496497|B.1|Democratic Republic of the Congo|2020-05-07	0.0003100033	Africa
Africa|hCoV-19/DRC/1486/2020|EPI ISL 434711|B.1|Democratic Republic of the Congo|2020-04-08	Africa|hCoV-19/DRC/5913/2020|EPI ISL 496497|B.1|Democratic Republic of the Congo|2020-05-07	0.0002831659	Africa
Africa|hCoV-19/DRC/1516/2020|EPI ISL 435032|B.1.5|Democratic Republic of the Congo|2020-04-09	Africa|hCoV-19/DRC/5913/2020|EPI ISL 496497|B.1|Democratic Republic of the Congo|2020-05-07	0.0002410930	Africa
Africa|hCoV-19/DRC/1565/2020|EPI ISL 434681|B.1|Democratic Republic of the Congo|2020-04-09	Africa|hCoV-19/DRC/5913/2020|EPI ISL 496497|B.1|Democratic Republic of the Congo|2020-05-07	0.0002780809	Africa
Africa|hCoV-19/DRC/158/2020|EPI ISL 417950|B.40|Democratic Republic of the Congo|2020-03-20	Africa|hCoV-19/DRC/5913/2020|EPI ISL 496497|B.1|Democratic Republic of the Congo|2020-05-07	0.0005856868	Africa
Africa|hCoV-19/DRC/1715/2020|EPI ISL 435156|B.1.84|Democratic Republic of the Congo|2020-04-10	Africa|hCoV-19/DRC/5913/2020|EPI ISL 496497|B.1|Democratic Republic of the Congo|2020-05-07	0.0003099906	Africa
Africa|hCoV-19/DRC/1767/2020|EPI ISL 435157|B.1.5|Democratic Republic of the Congo|2020-04-10	Africa|hCoV-19/DRC/5913/2020|EPI ISL 496497|B.1|Democratic Republic of the Congo|2020-05-07	0.0002457879	Africa
Africa|hCoV-19/DRC/1779/2020|EPI ISL 435158|C.14|Democratic Republic of the Congo|2020-04-10	Africa|hCoV-19/DRC/5913/2020|EPI ISL 496497|B.1|Democratic Republic of the Congo|2020-05-07	0.0005998406	Africa
Africa|hCoV-19/DRC/191/2020|EPI ISL 417955|B.1.128|Democratic Republic of the Congo|2020-03-21	Africa|hCoV-19/DRC/5913/2020|EPI ISL 496497|B.1|Democratic Republic of the Congo|2020-05-07	0.0004133465	Africa
Africa|hCoV-19/DRC/1952/2020|EPI ISL 435159|B.1.5|Democratic Republic of the Congo|2020-04-11	Africa|hCoV-19/DRC/5913/2020|EPI ISL 496497|B.1|Democratic Republic of the Congo|2020-05-07	0.0002453339	Africa
Africa|hCoV-19/DRC/1982/2020|EPI ISL 435160|B.1|Democratic Republic of the Congo|2020-04-12	Africa|hCoV-19/DRC/5913/2020|EPI ISL 496497|B.1|Democratic Republic of the Congo|2020-05-07	0.0002099684	Africa
Africa|hCoV-19/DRC/2047/2020|EPI ISL 435161|B.1.1.1|Democratic Republic of the Congo|2020-04-12	Africa|hCoV-19/DRC/5913/2020|EPI ISL 496497|B.1|Democratic Republic of the Congo|2020-05-07	0.0004870548	Africa
Africa|hCoV-19/DRC/2063/2020|EPI ISL 435162|B.1|Democratic Republic of the Congo|2020-04-12	Africa|hCoV-19/DRC/5913/2020|EPI ISL 496497|B.1|Democratic Republic of the Congo|2020-05-07	0.0002453399	Africa
Africa|hCoV-19/DRC/2120/2020|EPI ISL 435163|B.1.149|Democratic Republic of the Congo|2020-04-12	Africa|hCoV-19/DRC/5913/2020|EPI ISL 496497|B.1|Democratic Republic of the Congo|2020-05-07	0.0003100032	Africa
Africa|hCoV-19/DRC/2121/2020|EPI ISL 435164|B.1.149|Democratic Republic of the Congo|2020-04-12	Africa|hCoV-19/DRC/5913/2020|EPI ISL 496497|B.1|Democratic Republic of the Congo|2020-05-07	0.0003151697	Africa
Africa|hCoV-19/DRC/2122/2020|EPI ISL 435165|B.1.149|Democratic Republic of the Congo|2020-04-13	Africa|hCoV-19/DRC/5913/2020|EPI ISL 496497|B.1|Democratic Republic of the Congo|2020-05-07	0.0003894786	Africa
Africa|hCoV-19/DRC/2125/2020|EPI ISL 435166|B.1.149|Democratic Republic of the Congo|2020-04-13	Africa|hCoV-19/DRC/5913/2020|EPI ISL 496497|B.1|Democratic Republic of the Congo|2020-05-07	0.0003128587	Africa
Africa|hCoV-19/DRC/2128/2020|EPI ISL 435167|B.1|Democratic Republic of the Congo|2020-04-13	Africa|hCoV-19/DRC/5913/2020|EPI ISL 496497|B.1|Democratic Republic of the Congo|2020-05-07	0.0002474471	Africa
Africa|hCoV-19/DRC/2133/2020|EPI ISL 435168|B.1.128|Democratic Republic of the Congo|2020-04-13	Africa|hCoV-19/DRC/5913/2020|EPI ISL 496497|B.1|Democratic Republic of the Congo|2020-05-07	0.0003891909	Africa
Africa|hCoV-19/DRC/214/2020|EPI ISL 420030|B.1.6|Democratic Republic of the Congo|2020-03-21	Africa|hCoV-19/DRC/5913/2020|EPI ISL 496497|B.1|Democratic Republic of the Congo|2020-05-07	0.0002410823	Africa
Africa|hCoV-19/DRC/215/2020|EPI ISL 420031|B.1.1.1|Democratic Republic of the Congo|2020-03-21	Africa|hCoV-19/DRC/5913/2020|EPI ISL 496497|B.1|Democratic Republic of the Congo|2020-05-07	0.0005200593	Africa
Africa|hCoV-19/DRC/2169/2020|EPI ISL 436194|B.1.5|Democratic Republic of the Congo|2020-04-13	Africa|hCoV-19/DRC/5913/2020|EPI ISL 496497|B.1|Democratic Republic of the Congo|2020-05-07	0.0002122087	Africa
Africa|hCoV-19/DRC/2299/2020|EPI ISL 436412|B.1.5|Democratic Republic of the Congo|2020-04-14	Africa|hCoV-19/DRC/5913/2020|EPI ISL 496497|B.1|Democratic Republic of the Congo|2020-05-07	0.0002410881	Africa
Africa|hCoV-19/DRC/236/2020|EPI ISL 420032|B.1.128|Democratic Republic of the Congo|2020-03-22	Africa|hCoV-19/DRC/5913/2020|EPI ISL 496497|B.1|Democratic Republic of the Congo|2020-05-07	0.0004133365	Africa
Africa|hCoV-19/DRC/2363/2020|EPI ISL 437194|B.1.84|Democratic Republic of the Congo|2020-04-14	Africa|hCoV-19/DRC/5913/2020|EPI ISL 496497|B.1|Democratic Republic of the Congo|2020-05-07	0.0002755349	Africa
Africa|hCoV-19/DRC/2384/2020|EPI ISL 437196|B.1.149|Democratic Republic of the Congo|2020-04-14	Africa|hCoV-19/DRC/5913/2020|EPI ISL 496497|B.1|Democratic Republic of the Congo|2020-05-07	0.0003154016	Africa
Africa|hCoV-19/DRC/241/2020|EPI ISL 420033|B.1.1.75|Democratic Republic of the Congo|2020-03-22	Africa|hCoV-19/DRC/5913/2020|EPI ISL 496497|B.1|Democratic Republic of the Congo|2020-05-07	0.0003789269	Africa
Africa|hCoV-19/DRC/243/2020|EPI ISL 420034|B.1|Democratic Republic of the Congo|2020-03-22	Africa|hCoV-19/DRC/5913/2020|EPI ISL 496497|B.1|Democratic Republic of the Congo|2020-05-07	0.0003493640	Africa
Africa|hCoV-19/DRC/248/2020|EPI ISL 420035|B.1.5|Democratic Republic of the Congo|2020-03-22	Africa|hCoV-19/DRC/5913/2020|EPI ISL 496497|B.1|Democratic Republic of the Congo|2020-05-07	0.0002066375	Africa
Africa|hCoV-19/DRC/2496/2020|EPI ISL 437337|B.1.149|Democratic Republic of the Congo|2020-04-15	Africa|hCoV-19/DRC/5913/2020|EPI ISL 496497|B.1|Democratic Republic of the Congo|2020-05-07	0.0003444553	Africa
Africa|hCoV-19/DRC/2529/2020|EPI ISL 437338|B.1.178|Democratic Republic of the Congo|2020-04-15	Africa|hCoV-19/DRC/5913/2020|EPI ISL 496497|B.1|Democratic Republic of the Congo|2020-05-07	0.0002066376	Africa
Africa|hCoV-19/DRC/253/2020|EPI ISL 420838|B.1.5|Democratic Republic of the Congo|2020-03-22	Africa|hCoV-19/DRC/5913/2020|EPI ISL 496497|B.1|Democratic Republic of the Congo|2020-05-07	0.0002066377	Africa
Africa|hCoV-19/DRC/2536/2020|EPI ISL 437339|B.1|Democratic Republic of the Congo|2020-04-15	Africa|hCoV-19/DRC/5913/2020|EPI ISL 496497|B.1|Democratic Republic of the Congo|2020-05-07	0.0002410823	Africa
Africa|hCoV-19/DRC/254/2020|EPI ISL 420839|B.1|Democratic Republic of the Congo|2020-03-22	Africa|hCoV-19/DRC/5913/2020|EPI ISL 496497|B.1|Democratic Republic of the Congo|2020-05-07	0.0003450138	Africa
Africa|hCoV-19/DRC/2563/2020|EPI ISL 437340|B.1.9|Democratic Republic of the Congo|2020-04-15	Africa|hCoV-19/DRC/5913/2020|EPI ISL 496497|B.1|Democratic Republic of the Congo|2020-05-07	0.0005856590	Africa
Africa|hCoV-19/DRC/2580/2020|EPI ISL 437341|B.1.5|Democratic Republic of the Congo|2020-04-15	Africa|hCoV-19/DRC/5913/2020|EPI ISL 496497|B.1|Democratic Republic of the Congo|2020-05-07	0.0002411237	Africa
Africa|hCoV-19/DRC/2644/2020|EPI ISL 437342|B.1.84|Democratic Republic of the Congo|2020-04-15	Africa|hCoV-19/DRC/5913/2020|EPI ISL 496497|B.1|Democratic Republic of the Congo|2020-05-07	0.0003453248	Africa
Africa|hCoV-19/DRC/2670/2020|EPI ISL 437343|B.1.9|Democratic Republic of the Congo|2020-04-15	Africa|hCoV-19/DRC/5913/2020|EPI ISL 496497|B.1|Democratic Republic of the Congo|2020-05-07	0.0005856729	Africa
Africa|hCoV-19/DRC/2727/2020|EPI ISL 437344|B.1|Democratic Republic of the Congo|2020-04-16	Africa|hCoV-19/DRC/5913/2020|EPI ISL 496497|B.1|Democratic Republic of the Congo|2020-05-07	0.0002452280	Africa
Africa|hCoV-19/DRC/2728/2020|EPI ISL 437345|B.1.84|Democratic Republic of the Congo|2020-04-16	Africa|hCoV-19/DRC/5913/2020|EPI ISL 496497|B.1|Democratic Republic of the Congo|2020-05-07	0.0003148870	Africa
Africa|hCoV-19/DRC/2813/2020|EPI ISL 437346|C.14|Democratic Republic of the Congo|2020-04-16	Africa|hCoV-19/DRC/5913/2020|EPI ISL 496497|B.1|Democratic Republic of the Congo|2020-05-07	0.0006201946	Africa
Africa|hCoV-19/DRC/2819/2020|EPI ISL 437347|B.1|Democratic Republic of the Congo|2020-04-16	Africa|hCoV-19/DRC/5913/2020|EPI ISL 496497|B.1|Democratic Republic of the Congo|2020-05-07	0.0002791395	Africa
Africa|hCoV-19/DRC/2827/2020|EPI ISL 437348|B.1|Democratic Republic of the Congo|2020-04-16	Africa|hCoV-19/DRC/5913/2020|EPI ISL 496497|B.1|Democratic Republic of the Congo|2020-05-07	0.0002410821	Africa
Africa|hCoV-19/DRC/2855/2020|EPI ISL 437350|B.1|Democratic Republic of the Congo|2020-04-16	Africa|hCoV-19/DRC/5913/2020|EPI ISL 496497|B.1|Democratic Republic of the Congo|2020-05-07	0.0002755528	Africa
Africa|hCoV-19/DRC/2864/2020|EPI ISL 437351|B.1|Democratic Republic of the Congo|2020-04-16	Africa|hCoV-19/DRC/5913/2020|EPI ISL 496497|B.1|Democratic Republic of the Congo|2020-05-07	0.0002761491	Africa
Africa|hCoV-19/DRC/2904/2020|EPI ISL 437352|B.1|Democratic Republic of the Congo|2020-04-17	Africa|hCoV-19/DRC/5913/2020|EPI ISL 496497|B.1|Democratic Republic of the Congo|2020-05-07	0.0002066376	Africa
Africa|hCoV-19/DRC/2938/2020|EPI ISL 437353|B.1.275|Democratic Republic of the Congo|2020-04-17	Africa|hCoV-19/DRC/5913/2020|EPI ISL 496497|B.1|Democratic Republic of the Congo|2020-05-07	0.0005300392	Africa
Africa|hCoV-19/DRC/2939/2020|EPI ISL 437354|B.1|Democratic Republic of the Congo|2020-04-17	Africa|hCoV-19/DRC/5913/2020|EPI ISL 496497|B.1|Democratic Republic of the Congo|2020-05-07	0.0003789098	Africa
Africa|hCoV-19/DRC/2942/2020|EPI ISL 437355|B.1|Democratic Republic of the Congo|2020-04-17	Africa|hCoV-19/DRC/5913/2020|EPI ISL 496497|B.1|Democratic Republic of the Congo|2020-05-07	0.0004552724	Africa
Africa|hCoV-19/DRC/299/2020|EPI ISL 420840|B.4|Democratic Republic of the Congo|2020-03-20	Africa|hCoV-19/DRC/5913/2020|EPI ISL 496497|B.1|Democratic Republic of the Congo|2020-05-07	0.0007235735	Africa
Africa|hCoV-19/DRC/300/2020|EPI ISL 420841|A|Democratic Republic of the Congo|2020-03-22	Africa|hCoV-19/DRC/5913/2020|EPI ISL 496497|B.1|Democratic Republic of the Congo|2020-05-07	0.0005512963	Africa
Africa|hCoV-19/DRC/3041/2020|EPI ISL 437356|B.1|Democratic Republic of the Congo|2020-04-18	Africa|hCoV-19/DRC/5913/2020|EPI ISL 496497|B.1|Democratic Republic of the Congo|2020-05-07	0.0002755159	Africa
Africa|hCoV-19/DRC/307/2020|EPI ISL 420842|B.1.9|Democratic Republic of the Congo|2020-03	Africa|hCoV-19/DRC/5913/2020|EPI ISL 496497|B.1|Democratic Republic of the Congo|2020-05-07	0.0004211229	Africa
Africa|hCoV-19/DRC/3070/2020|EPI ISL 437357|B.1.214|Democratic Republic of the Congo|2020-04-18	Africa|hCoV-19/DRC/5913/2020|EPI ISL 496497|B.1|Democratic Republic of the Congo|2020-05-07	0.0003788931	Africa
Africa|hCoV-19/DRC/3089/2020|EPI ISL 437358|B.1.84|Democratic Republic of the Congo|2020-04-19	Africa|hCoV-19/DRC/5913/2020|EPI ISL 496497|B.1|Democratic Republic of the Congo|2020-05-07	0.0003099831	Africa
Africa|hCoV-19/DRC/3440/2020|EPI ISL 447597|B.1.84|Democratic Republic of the Congo|2020-04-22	Africa|hCoV-19/DRC/5913/2020|EPI ISL 496497|B.1|Democratic Republic of the Congo|2020-05-07	0.0003099832	Africa
Africa|hCoV-19/DRC/3451/2020|EPI ISL 447598|B.1.178|Democratic Republic of the Congo|2020-04-22	Africa|hCoV-19/DRC/5913/2020|EPI ISL 496497|B.1|Democratic Republic of the Congo|2020-05-07	0.0003444755	Africa
Africa|hCoV-19/DRC/3453/2020|EPI ISL 447599|B.1.84|Democratic Republic of the Congo|2020-04-22	Africa|hCoV-19/DRC/5913/2020|EPI ISL 496497|B.1|Democratic Republic of the Congo|2020-05-07	0.0003099939	Africa
Africa|hCoV-19/DRC/3481/2020|EPI ISL 447600|B.1|Democratic Republic of the Congo|2020-04-22	Africa|hCoV-19/DRC/5913/2020|EPI ISL 496497|B.1|Democratic Republic of the Congo|2020-05-07	0.0002467729	Africa
Africa|hCoV-19/DRC/3482/2020|EPI ISL 447601|B.1|Democratic Republic of the Congo|2020-04-22	Africa|hCoV-19/DRC/5913/2020|EPI ISL 496497|B.1|Democratic Republic of the Congo|2020-05-07	0.0002771699	Africa
Africa|hCoV-19/DRC/3483/2020|EPI ISL 447602|B.1|Democratic Republic of the Congo|2020-04-22	Africa|hCoV-19/DRC/5913/2020|EPI ISL 496497|B.1|Democratic Republic of the Congo|2020-05-07	0.0002467121	Africa
Africa|hCoV-19/DRC/3490/2020|EPI ISL 447603|B.1|Democratic Republic of the Congo|2020-04-22	Africa|hCoV-19/DRC/5913/2020|EPI ISL 496497|B.1|Democratic Republic of the Congo|2020-05-07	0.0002758455	Africa
Africa|hCoV-19/DRC/3504/2020|EPI ISL 447604|B.1.149|Democratic Republic of the Congo|2020-04-23	Africa|hCoV-19/DRC/5913/2020|EPI ISL 496497|B.1|Democratic Republic of the Congo|2020-05-07	0.0003175188	Africa
Africa|hCoV-19/DRC/352/2020|EPI ISL 420850|B.1.5|Democratic Republic of the Congo|2020-03	Africa|hCoV-19/DRC/5913/2020|EPI ISL 496497|B.1|Democratic Republic of the Congo|2020-05-07	0.0002069298	Africa
Africa|hCoV-19/DRC/353/2020|EPI ISL 420843|B.1.5|Democratic Republic of the Congo|2020-03	Africa|hCoV-19/DRC/5913/2020|EPI ISL 496497|B.1|Democratic Republic of the Congo|2020-05-07	0.0002070797	Africa
Africa|hCoV-19/DRC/355/2020|EPI ISL 420844|B.1|Democratic Republic of the Congo|2020-03	Africa|hCoV-19/DRC/5913/2020|EPI ISL 496497|B.1|Democratic Republic of the Congo|2020-05-07	0.0002410822	Africa
Africa|hCoV-19/DRC/3552/2020|EPI ISL 447605|B.1.84|Democratic Republic of the Congo|2020-04-23	Africa|hCoV-19/DRC/5913/2020|EPI ISL 496497|B.1|Democratic Republic of the Congo|2020-05-07	0.0003133246	Africa
Africa|hCoV-19/DRC/3595/2020|EPI ISL 447606|B.1.5|Democratic Republic of the Congo|2020-04-23	Africa|hCoV-19/DRC/5913/2020|EPI ISL 496497|B.1|Democratic Republic of the Congo|2020-05-07	0.0002066284	Africa
Africa|hCoV-19/DRC/3632/2020|EPI ISL 447607|B.1.5|Democratic Republic of the Congo|2020-04-23	Africa|hCoV-19/DRC/5913/2020|EPI ISL 496497|B.1|Democratic Republic of the Congo|2020-05-07	0.0002066335	Africa
Africa|hCoV-19/DRC/3633/2020|EPI ISL 447230|B.1.5|Democratic Republic of the Congo|2020-04-23	Africa|hCoV-19/DRC/5913/2020|EPI ISL 496497|B.1|Democratic Republic of the Congo|2020-05-07	0.0002084710	Africa
Africa|hCoV-19/DRC/3653/2020|EPI ISL 447231|B.1.128|Democratic Republic of the Congo|2020-04-23	Africa|hCoV-19/DRC/5913/2020|EPI ISL 496497|B.1|Democratic Republic of the Congo|2020-05-07	0.0004822889	Africa
Africa|hCoV-19/DRC/3659/2020|EPI ISL 447232|B.1.128|Democratic Republic of the Congo|2020-04-23	Africa|hCoV-19/DRC/5913/2020|EPI ISL 496497|B.1|Democratic Republic of the Congo|2020-05-07	0.0004822892	Africa
Africa|hCoV-19/DRC/3661/2020|EPI ISL 447233|B.1.128|Democratic Republic of the Congo|2020-04-23	Africa|hCoV-19/DRC/5913/2020|EPI ISL 496497|B.1|Democratic Republic of the Congo|2020-05-07	0.0004822891	Africa
Africa|hCoV-19/DRC/3662/2020|EPI ISL 447234|B.1.128|Democratic Republic of the Congo|2020-04-23	Africa|hCoV-19/DRC/5913/2020|EPI ISL 496497|B.1|Democratic Republic of the Congo|2020-05-07	0.0004822891	Africa
Africa|hCoV-19/DRC/3664/2020|EPI ISL 447235|B.1.128|Democratic Republic of the Congo|2020-04-23	Africa|hCoV-19/DRC/5913/2020|EPI ISL 496497|B.1|Democratic Republic of the Congo|2020-05-07	0.0004822892	Africa
Africa|hCoV-19/DRC/3683/2020|EPI ISL 447236|B.1.5|Democratic Republic of the Congo|2020-04-24	Africa|hCoV-19/DRC/5913/2020|EPI ISL 496497|B.1|Democratic Republic of the Congo|2020-05-07	0.0002755406	Africa
Africa|hCoV-19/DRC/3688/2020|EPI ISL 447237|B.1.128|Democratic Republic of the Congo|2020-04-24	Africa|hCoV-19/DRC/5913/2020|EPI ISL 496497|B.1|Democratic Republic of the Congo|2020-05-07	0.0004822892	Africa
Africa|hCoV-19/DRC/376/2020|EPI ISL 420851|B.1.6|Democratic Republic of the Congo|2020-03-25	Africa|hCoV-19/DRC/5913/2020|EPI ISL 496497|B.1|Democratic Republic of the Congo|2020-05-07	0.0003100184	Africa
Africa|hCoV-19/DRC/3764/2020|EPI ISL 447238|B.1.84|Democratic Republic of the Congo|2020-04-24	Africa|hCoV-19/DRC/5913/2020|EPI ISL 496497|B.1|Democratic Republic of the Congo|2020-05-07	0.0003448925	Africa
Africa|hCoV-19/DRC/3768/2020|EPI ISL 447239|B.1.84|Democratic Republic of the Congo|2020-04-24	Africa|hCoV-19/DRC/5913/2020|EPI ISL 496497|B.1|Democratic Republic of the Congo|2020-05-07	0.0003099970	Africa
Africa|hCoV-19/DRC/3778/2020|EPI ISL 447240|B.1.128|Democratic Republic of the Congo|2020-04-24	Africa|hCoV-19/DRC/5913/2020|EPI ISL 496497|B.1|Democratic Republic of the Congo|2020-05-07	0.0004478306	Africa
Africa|hCoV-19/DRC/3787/2020|EPI ISL 447241|B.1|Democratic Republic of the Congo|2020-04-24	Africa|hCoV-19/DRC/5913/2020|EPI ISL 496497|B.1|Democratic Republic of the Congo|2020-05-07	0.0002804072	Africa
Africa|hCoV-19/DRC/3791/2020|EPI ISL 447242|B.1|Democratic Republic of the Congo|2020-04-24	Africa|hCoV-19/DRC/5913/2020|EPI ISL 496497|B.1|Democratic Republic of the Congo|2020-05-07	0.0003205419	Africa
Africa|hCoV-19/DRC/3803/2020|EPI ISL 447243|B.1|Democratic Republic of the Congo|2020-04-24	Africa|hCoV-19/DRC/5913/2020|EPI ISL 496497|B.1|Democratic Republic of the Congo|2020-05-07	0.0002467726	Africa
Africa|hCoV-19/DRC/3806/2020|EPI ISL 447244|B.1|Democratic Republic of the Congo|2020-04-24	Africa|hCoV-19/DRC/5913/2020|EPI ISL 496497|B.1|Democratic Republic of the Congo|2020-05-07	0.0002467903	Africa
Africa|hCoV-19/DRC/3827/2020|EPI ISL 447245|B.1|Democratic Republic of the Congo|2020-04-24	Africa|hCoV-19/DRC/5913/2020|EPI ISL 496497|B.1|Democratic Republic of the Congo|2020-05-07	0.0003099757	Africa
Africa|hCoV-19/DRC/3829/2020|EPI ISL 447246|B.1|Democratic Republic of the Congo|2020-04-24	Africa|hCoV-19/DRC/5913/2020|EPI ISL 496497|B.1|Democratic Republic of the Congo|2020-05-07	0.0000688935	Africa
Africa|hCoV-19/DRC/3834/2020|EPI ISL 447247|A|Democratic Republic of the Congo|2020-04-25	Africa|hCoV-19/DRC/5913/2020|EPI ISL 496497|B.1|Democratic Republic of the Congo|2020-05-07	0.0006236257	Africa
Africa|hCoV-19/DRC/3837/2020|EPI ISL 447248|B.1.128|Democratic Republic of the Congo|2020-04-25	Africa|hCoV-19/DRC/5913/2020|EPI ISL 496497|B.1|Democratic Republic of the Congo|2020-05-07	0.0004822890	Africa
Africa|hCoV-19/DRC/3841/2020|EPI ISL 447249|B.1.128|Democratic Republic of the Congo|2020-04-25	Africa|hCoV-19/DRC/5913/2020|EPI ISL 496497|B.1|Democratic Republic of the Congo|2020-05-07	0.0005167721	Africa
Africa|hCoV-19/DRC/3842/2020|EPI ISL 471396|B.1.128|Democratic Republic of the Congo|2020-04-25	Africa|hCoV-19/DRC/5913/2020|EPI ISL 496497|B.1|Democratic Republic of the Congo|2020-05-07	0.0005167719	Africa
Africa|hCoV-19/DRC/3846/2020|EPI ISL 471397|B.1.84|Democratic Republic of the Congo|2020-04-25	Africa|hCoV-19/DRC/5913/2020|EPI ISL 496497|B.1|Democratic Republic of the Congo|2020-05-07	0.0003789009	Africa
Africa|hCoV-19/DRC/3937/2020|EPI ISL 471398|B.1|Democratic Republic of the Congo|2020-04-25	Africa|hCoV-19/DRC/5913/2020|EPI ISL 496497|B.1|Democratic Republic of the Congo|2020-05-07	0.0003444482	Africa
Africa|hCoV-19/DRC/3941/2020|EPI ISL 471399|B.1.128|Democratic Republic of the Congo|2020-04-25	Africa|hCoV-19/DRC/5913/2020|EPI ISL 496497|B.1|Democratic Republic of the Congo|2020-05-07	0.0004847047	Africa
Africa|hCoV-19/DRC/3947/2020|EPI ISL 471400|B.1.214|Democratic Republic of the Congo|2020-04-25	Africa|hCoV-19/DRC/5913/2020|EPI ISL 496497|B.1|Democratic Republic of the Congo|2020-05-07	0.0004478212	Africa
Africa|hCoV-19/DRC/3949/2020|EPI ISL 471401|B.1.84|Democratic Republic of the Congo|2020-04-26	Africa|hCoV-19/DRC/5913/2020|EPI ISL 496497|B.1|Democratic Republic of the Congo|2020-05-07	0.0002755348	Africa
Africa|hCoV-19/DRC/396/2020|EPI ISL 420852|B.1.6|Democratic Republic of the Congo|2020-03-26	Africa|hCoV-19/DRC/5913/2020|EPI ISL 496497|B.1|Democratic Republic of the Congo|2020-05-07	0.0002755377	Africa
Africa|hCoV-19/DRC/397/2020|EPI ISL 420845|B.1.6|Democratic Republic of the Congo|2020-03-26	Africa|hCoV-19/DRC/5913/2020|EPI ISL 496497|B.1|Democratic Republic of the Congo|2020-05-07	0.0002755282	Africa
Africa|hCoV-19/DRC/400/2020|EPI ISL 420846|B.1.5|Democratic Republic of the Congo|2020-03	Africa|hCoV-19/DRC/5913/2020|EPI ISL 496497|B.1|Democratic Republic of the Congo|2020-05-07	0.0002410822	Africa
Africa|hCoV-19/DRC/4012/2020|EPI ISL 471402|B.1|Democratic Republic of the Congo|2020-04-26	Africa|hCoV-19/DRC/5913/2020|EPI ISL 496497|B.1|Democratic Republic of the Congo|2020-05-07	0.0002755349	Africa
Africa|hCoV-19/DRC/402/2020|EPI ISL 420853|B.1|Democratic Republic of the Congo|2020-03-26	Africa|hCoV-19/DRC/5913/2020|EPI ISL 496497|B.1|Democratic Republic of the Congo|2020-05-07	0.0002821146	Africa
Africa|hCoV-19/DRC/4020/2020|EPI ISL 471403|B.1.5|Democratic Republic of the Congo|2020-04-26	Africa|hCoV-19/DRC/5913/2020|EPI ISL 496497|B.1|Democratic Republic of the Congo|2020-05-07	0.0002755348	Africa
Africa|hCoV-19/DRC/4026/2020|EPI ISL 471404|B.1.84|Democratic Republic of the Congo|2020-04-27	Africa|hCoV-19/DRC/5913/2020|EPI ISL 496497|B.1|Democratic Republic of the Congo|2020-05-07	0.0002421948	Africa
Africa|hCoV-19/DRC/4060/2020|EPI ISL 471405|B.1|Democratic Republic of the Congo|2020-04-27	Africa|hCoV-19/DRC/5913/2020|EPI ISL 496497|B.1|Democratic Republic of the Congo|2020-05-07	0.0003444399	Africa
Africa|hCoV-19/DRC/4075/2020|EPI ISL 471406|B.1.214|Democratic Republic of the Congo|2020-04-27	Africa|hCoV-19/DRC/5913/2020|EPI ISL 496497|B.1|Democratic Republic of the Congo|2020-05-07	0.0004133918	Africa
Africa|hCoV-19/DRC/4084/2020|EPI ISL 471407|B.1.214|Democratic Republic of the Congo|2020-04-27	Africa|hCoV-19/DRC/5913/2020|EPI ISL 496497|B.1|Democratic Republic of the Congo|2020-05-07	0.0004478212	Africa
Africa|hCoV-19/DRC/4132/2020|EPI ISL 471408|B.1|Democratic Republic of the Congo|2020-04-27	Africa|hCoV-19/DRC/5913/2020|EPI ISL 496497|B.1|Democratic Republic of the Congo|2020-05-07	0.0003788917	Africa
Africa|hCoV-19/DRC/4141/2020|EPI ISL 471409|B.1.128|Democratic Republic of the Congo|2020-04-27	Africa|hCoV-19/DRC/5913/2020|EPI ISL 496497|B.1|Democratic Republic of the Congo|2020-05-07	0.0004478305	Africa
Africa|hCoV-19/DRC/4145/2020|EPI ISL 471410|B.1|Democratic Republic of the Congo|2020-04-27	Africa|hCoV-19/DRC/5913/2020|EPI ISL 496497|B.1|Democratic Republic of the Congo|2020-05-07	0.0002410773	Africa
Africa|hCoV-19/DRC/4194/2020|EPI ISL 471414|B.1.5|Democratic Republic of the Congo|2020-04-28	Africa|hCoV-19/DRC/5913/2020|EPI ISL 496497|B.1|Democratic Republic of the Congo|2020-05-07	0.0003444399	Africa
Africa|hCoV-19/DRC/4250/2020|EPI ISL 471415|B.1.1.1|Democratic Republic of the Congo|2020-04-28	Africa|hCoV-19/DRC/5913/2020|EPI ISL 496497|B.1|Democratic Republic of the Congo|2020-05-07	0.0005857154	Africa
Africa|hCoV-19/DRC/4279/2020|EPI ISL 514114|B.1|Democratic Republic of the Congo|2020-04-28	Africa|hCoV-19/DRC/5913/2020|EPI ISL 496497|B.1|Democratic Republic of the Congo|2020-05-07	0.0003789088	Africa
Africa|hCoV-19/DRC/4282/2020|EPI ISL 514103|B.1.128|Democratic Republic of the Congo|2020-04-08	Africa|hCoV-19/DRC/5913/2020|EPI ISL 496497|B.1|Democratic Republic of the Congo|2020-05-07	0.0004478924	Africa
Africa|hCoV-19/DRC/4284/2020|EPI ISL 514115|B.1.128|Democratic Republic of the Congo|2020-04-28	Africa|hCoV-19/DRC/5913/2020|EPI ISL 496497|B.1|Democratic Republic of the Congo|2020-05-07	0.0004478307	Africa
Africa|hCoV-19/DRC/431/2020|EPI ISL 420847|B.1.147|Democratic Republic of the Congo|2020-03-26	Africa|hCoV-19/DRC/5913/2020|EPI ISL 496497|B.1|Democratic Republic of the Congo|2020-05-07	0.0002755350	Africa
Africa|hCoV-19/DRC/4418/2020|EPI ISL 496506|B.1.128|Democratic Republic of the Congo|2020-04-29	Africa|hCoV-19/DRC/5913/2020|EPI ISL 496497|B.1|Democratic Republic of the Congo|2020-05-07	0.0004822891	Africa
Africa|hCoV-19/DRC/4422/2020|EPI ISL 496507|B.1.128|Democratic Republic of the Congo|2020-04-29	Africa|hCoV-19/DRC/5913/2020|EPI ISL 496497|B.1|Democratic Republic of the Congo|2020-05-07	0.0004503902	Africa
Africa|hCoV-19/DRC/4427/2020|EPI ISL 496508|B.1.128|Democratic Republic of the Congo|2020-04-29	Africa|hCoV-19/DRC/5913/2020|EPI ISL 496497|B.1|Democratic Republic of the Congo|2020-05-07	0.0004520969	Africa
Africa|hCoV-19/DRC/4429/2020|EPI ISL 513589|B.1.128|Democratic Republic of the Congo|2020-04-29	Africa|hCoV-19/DRC/5913/2020|EPI ISL 496497|B.1|Democratic Republic of the Congo|2020-05-07	0.0004521283	Africa
Africa|hCoV-19/DRC/4430/2020|EPI ISL 496509|B.1.128|Democratic Republic of the Congo|2020-04-29	Africa|hCoV-19/DRC/5913/2020|EPI ISL 496497|B.1|Democratic Republic of the Congo|2020-05-07	0.0004478304	Africa
Africa|hCoV-19/DRC/4437/2020|EPI ISL 513590|B.1.128|Democratic Republic of the Congo|2020-05-02	Africa|hCoV-19/DRC/5913/2020|EPI ISL 496497|B.1|Democratic Republic of the Congo|2020-05-07	0.0004870022	Africa
Africa|hCoV-19/DRC/4442/2020|EPI ISL 496510|B.1.128|Democratic Republic of the Congo|2020-04-29	Africa|hCoV-19/DRC/5913/2020|EPI ISL 496497|B.1|Democratic Republic of the Congo|2020-05-07	0.0004508428	Africa
Africa|hCoV-19/DRC/4444/2020|EPI ISL 514104|B.1.128|Democratic Republic of the Congo|2020-04-29	Africa|hCoV-19/DRC/5913/2020|EPI ISL 496497|B.1|Democratic Republic of the Congo|2020-05-07	0.0004478305	Africa
Africa|hCoV-19/DRC/445/2020|EPI ISL 420848|B.1|Democratic Republic of the Congo|2020-03	Africa|hCoV-19/DRC/5913/2020|EPI ISL 496497|B.1|Democratic Republic of the Congo|2020-05-07	0.0002483009	Africa
Africa|hCoV-19/DRC/4501/2020|EPI ISL 513591|B.1.5|Democratic Republic of the Congo|2020-05-30	Africa|hCoV-19/DRC/5913/2020|EPI ISL 496497|B.1|Democratic Republic of the Congo|2020-05-07	0.0002086563	Africa
Africa|hCoV-19/DRC/4516/2020|EPI ISL 487192|B.1.1.275|Democratic Republic of the Congo|2020-04-28	Africa|hCoV-19/DRC/5913/2020|EPI ISL 496497|B.1|Democratic Republic of the Congo|2020-05-07	0.0004134218	Africa
Africa|hCoV-19/DRC/4524/2020|EPI ISL 513597|A|Democratic Republic of the Congo|2020-04-30	Africa|hCoV-19/DRC/5913/2020|EPI ISL 496497|B.1|Democratic Republic of the Congo|2020-05-07	0.0006261193	Africa
Africa|hCoV-19/DRC/4541/2020|EPI ISL 513598|B.1|Democratic Republic of the Congo|2020-04-30	Africa|hCoV-19/DRC/5913/2020|EPI ISL 496497|B.1|Democratic Republic of the Congo|2020-05-07	0.0002755527	Africa
Africa|hCoV-19/DRC/4551/2020|EPI ISL 513599|B.1.178|Democratic Republic of the Congo|2020-04-30	Africa|hCoV-19/DRC/5913/2020|EPI ISL 496497|B.1|Democratic Republic of the Congo|2020-05-07	0.0004177137	Africa
Africa|hCoV-19/DRC/4561/2020|EPI ISL 513600|B.1|Democratic Republic of the Congo|2020-04-30	Africa|hCoV-19/DRC/5913/2020|EPI ISL 496497|B.1|Democratic Republic of the Congo|2020-05-07	0.0002755158	Africa
Africa|hCoV-19/DRC/4562/2020|EPI ISL 513601|B.1.214|Democratic Republic of the Congo|2020-04-30	Africa|hCoV-19/DRC/5913/2020|EPI ISL 496497|B.1|Democratic Republic of the Congo|2020-05-07	0.0003444482	Africa
Africa|hCoV-19/DRC/4568/2020|EPI ISL 513602|B.1|Democratic Republic of the Congo|2020-04-30	Africa|hCoV-19/DRC/5913/2020|EPI ISL 496497|B.1|Democratic Republic of the Congo|2020-05-07	0.0002781014	Africa
Africa|hCoV-19/DRC/4578/2020|EPI ISL 513603|B.1|Democratic Republic of the Congo|2020-04-30	Africa|hCoV-19/DRC/5913/2020|EPI ISL 496497|B.1|Democratic Republic of the Congo|2020-05-07	0.0003153697	Africa
Africa|hCoV-19/DRC/4613/2020|EPI ISL 513604|B.1.214|Democratic Republic of the Congo|2020-04-30	Africa|hCoV-19/DRC/5913/2020|EPI ISL 496497|B.1|Democratic Republic of the Congo|2020-05-07	0.0003823773	Africa
Africa|hCoV-19/DRC/4614/2020|EPI ISL 513605|B.1|Democratic Republic of the Congo|2020-04-30	Africa|hCoV-19/DRC/5913/2020|EPI ISL 496497|B.1|Democratic Republic of the Congo|2020-05-07	0.0004822987	Africa
Africa|hCoV-19/DRC/4631/2020|EPI ISL 513606|B.1.5|Democratic Republic of the Congo|2020-04-30	Africa|hCoV-19/DRC/5913/2020|EPI ISL 496497|B.1|Democratic Republic of the Congo|2020-05-07	0.0004133735	Africa
Africa|hCoV-19/DRC/4633/2020|EPI ISL 513607|B.1.128|Democratic Republic of the Congo|2020-04-30	Africa|hCoV-19/DRC/5913/2020|EPI ISL 496497|B.1|Democratic Republic of the Congo|2020-05-07	0.0004823105	Africa
Africa|hCoV-19/DRC/4642/2020|EPI ISL 513608|B.1.128|Democratic Republic of the Congo|2020-04-30	Africa|hCoV-19/DRC/5913/2020|EPI ISL 496497|B.1|Democratic Republic of the Congo|2020-05-07	0.0004822889	Africa
Africa|hCoV-19/DRC/4647/2020|EPI ISL 513609|B.1.128|Democratic Republic of the Congo|2020-04-30	Africa|hCoV-19/DRC/5913/2020|EPI ISL 496497|B.1|Democratic Republic of the Congo|2020-05-07	0.0004478305	Africa
Africa|hCoV-19/DRC/4653/2020|EPI ISL 513610|B.1.128|Democratic Republic of the Congo|2020-04-30	Africa|hCoV-19/DRC/5913/2020|EPI ISL 496497|B.1|Democratic Republic of the Congo|2020-05-07	0.0004823388	Africa
Africa|hCoV-19/DRC/4681/2020|EPI ISL 514116|B.1.128|Democratic Republic of the Congo|2020-04-30	Africa|hCoV-19/DRC/5913/2020|EPI ISL 496497|B.1|Democratic Republic of the Congo|2020-05-07	0.0004529788	Africa
Africa|hCoV-19/DRC/4683/2020|EPI ISL 514105|B.1.5|Democratic Republic of the Congo|2020-04-30	Africa|hCoV-19/DRC/5913/2020|EPI ISL 496497|B.1|Democratic Republic of the Congo|2020-05-07	0.0003479435	Africa
Africa|hCoV-19/DRC/4685/2020|EPI ISL 514106|B.1.128|Democratic Republic of the Congo|2020-04-30	Africa|hCoV-19/DRC/5913/2020|EPI ISL 496497|B.1|Democratic Republic of the Congo|2020-05-07	0.0004823669	Africa
Africa|hCoV-19/DRC/4690/2020|EPI ISL 514117|B.1.128|Democratic Republic of the Congo|2020-04-30	Africa|hCoV-19/DRC/5913/2020|EPI ISL 496497|B.1|Democratic Republic of the Congo|2020-05-07	0.0004822892	Africa
Africa|hCoV-19/DRC/4693/2020|EPI ISL 514118|B.1.128|Democratic Republic of the Congo|2020-04-30	Africa|hCoV-19/DRC/5913/2020|EPI ISL 496497|B.1|Democratic Republic of the Congo|2020-05-07	0.0004478306	Africa
Africa|hCoV-19/DRC/4694/2020|EPI ISL 514107|B.1.128|Democratic Republic of the Congo|2020-04-30	Africa|hCoV-19/DRC/5913/2020|EPI ISL 496497|B.1|Democratic Republic of the Congo|2020-05-07	0.0004867991	Africa
Africa|hCoV-19/DRC/4720/2020|EPI ISL 514108|B.1.84|Democratic Republic of the Congo|2020-05-01	Africa|hCoV-19/DRC/5913/2020|EPI ISL 496497|B.1|Democratic Republic of the Congo|2020-05-07	0.0003444635	Africa
Africa|hCoV-19/DRC/4785/2020|EPI ISL 514119|B.1.84|Democratic Republic of the Congo|2020-05-01	Africa|hCoV-19/DRC/5913/2020|EPI ISL 496497|B.1|Democratic Republic of the Congo|2020-05-07	0.0004823223	Africa
Africa|hCoV-19/DRC/5019/2020|EPI ISL 496511|B.1|Democratic Republic of the Congo|2020-05-02	Africa|hCoV-19/DRC/5913/2020|EPI ISL 496497|B.1|Democratic Republic of the Congo|2020-05-07	0.0003906401	Africa
Africa|hCoV-19/DRC/5094/2020|EPI ISL 496491|B.1.84|Democratic Republic of the Congo|2020-05-02	Africa|hCoV-19/DRC/5913/2020|EPI ISL 496497|B.1|Democratic Republic of the Congo|2020-05-07	0.0003478553	Africa
Africa|hCoV-19/DRC/5186/2020|EPI ISL 496512|B.1|Democratic Republic of the Congo|2020-05-03	Africa|hCoV-19/DRC/5913/2020|EPI ISL 496497|B.1|Democratic Republic of the Congo|2020-05-07	0.0003101602	Africa
Africa|hCoV-19/DRC/5187/2020|EPI ISL 513619|B.1|Democratic Republic of the Congo|2020-05-03	Africa|hCoV-19/DRC/5913/2020|EPI ISL 496497|B.1|Democratic Republic of the Congo|2020-05-07	0.0003099896	Africa
Africa|hCoV-19/DRC/5205/2020|EPI ISL 487365|B.1.1.275|Democratic Republic of the Congo|2020-05-01	Africa|hCoV-19/DRC/5913/2020|EPI ISL 496497|B.1|Democratic Republic of the Congo|2020-05-07	0.0004560243	Africa
Africa|hCoV-19/DRC/521/2020|EPI ISL 420854|B.1.5|Democratic Republic of the Congo|2020-03-25	Africa|hCoV-19/DRC/5913/2020|EPI ISL 496497|B.1|Democratic Republic of the Congo|2020-05-07	0.0002066375	Africa
Africa|hCoV-19/DRC/5210/2020|EPI ISL 487369|B.1.1.275|Democratic Republic of the Congo|2020-05-01	Africa|hCoV-19/DRC/5913/2020|EPI ISL 496497|B.1|Democratic Republic of the Congo|2020-05-07	0.0004524020	Africa
Africa|hCoV-19/DRC/523/2020|EPI ISL 420849|B.1.1.1|Democratic Republic of the Congo|2020-03-28	Africa|hCoV-19/DRC/5913/2020|EPI ISL 496497|B.1|Democratic Republic of the Congo|2020-05-07	0.0004822905	Africa
Africa|hCoV-19/DRC/5240/2020|EPI ISL 496492|B.1|Democratic Republic of the Congo|2020-05-03	Africa|hCoV-19/DRC/5913/2020|EPI ISL 496497|B.1|Democratic Republic of the Congo|2020-05-07	0.0002066285	Africa
Africa|hCoV-19/DRC/5377/2020|EPI ISL 496513|B.1|Democratic Republic of the Congo|2020-05-04	Africa|hCoV-19/DRC/5913/2020|EPI ISL 496497|B.1|Democratic Republic of the Congo|2020-05-07	0.0002755350	Africa
Africa|hCoV-19/DRC/5538/2020|EPI ISL 514120|B.1|Democratic Republic of the Congo|2020-05-05	Africa|hCoV-19/DRC/5913/2020|EPI ISL 496497|B.1|Democratic Republic of the Congo|2020-05-07	0.0003177476	Africa
Africa|hCoV-19/DRC/5651/2020|EPI ISL 496493|B.1.1.1|Democratic Republic of the Congo|2020-05-06	Africa|hCoV-19/DRC/5913/2020|EPI ISL 496497|B.1|Democratic Republic of the Congo|2020-05-07	0.0005218375	Africa
Africa|hCoV-19/DRC/5705/2020|EPI ISL 496494|B.1.84|Democratic Republic of the Congo|2020-05-06	Africa|hCoV-19/DRC/5913/2020|EPI ISL 496497|B.1|Democratic Republic of the Congo|2020-05-07	0.0003186891	Africa
Africa|hCoV-19/DRC/5735/2020|EPI ISL 496495|B.1.214|Democratic Republic of the Congo|2020-05-06	Africa|hCoV-19/DRC/5913/2020|EPI ISL 496497|B.1|Democratic Republic of the Congo|2020-05-07	0.0003196704	Africa
Africa|hCoV-19/DRC/5815/2020|EPI ISL 495629|B.1.214|Democratic Republic of the Congo|2020-05-06	Africa|hCoV-19/DRC/5913/2020|EPI ISL 496497|B.1|Democratic Republic of the Congo|2020-05-07	0.0003853642	Africa
Africa|hCoV-19/DRC/5907/2020|EPI ISL 496496|B.1.84|Democratic Republic of the Congo|2020-05-07	Africa|hCoV-19/DRC/5913/2020|EPI ISL 496497|B.1|Democratic Republic of the Congo|2020-05-07	0.0004249112	Africa
Africa|hCoV-19/Algeria/G0638 2264/2020|EPI ISL 418241|B.1|Algeria|2020-03-02	Africa|hCoV-19/DRC/5927/2020|EPI ISL 496498|B.1.9|Democratic Republic of the Congo|2020-05-07	0.0005858767	Africa
Africa|hCoV-19/Algeria/G0640 2265/2020|EPI ISL 418242|B.1|Algeria|2020-03-08	Africa|hCoV-19/DRC/5927/2020|EPI ISL 496498|B.1.9|Democratic Republic of the Congo|2020-05-07	0.0004824566	Africa
Africa|hCoV-19/Algeria/G0860 2262/2020|EPI ISL 420037|B.1|Algeria|2020-03-02	Africa|hCoV-19/DRC/5927/2020|EPI ISL 496498|B.1.9|Democratic Republic of the Congo|2020-05-07	0.0004824566	Africa
Africa|hCoV-19/Benin/1022/2020|EPI ISL 476826|B.1|Benin|2020-03-25	Africa|hCoV-19/DRC/5927/2020|EPI ISL 496498|B.1.9|Democratic Republic of the Congo|2020-05-07	0.0005170228	Africa
Africa|hCoV-19/Benin/1092/2020|EPI ISL 476827|B.1|Benin|2020-03-27	Africa|hCoV-19/DRC/5927/2020|EPI ISL 496498|B.1.9|Democratic Republic of the Congo|2020-05-07	0.0005861833	Africa
Africa|hCoV-19/Benin/1408/2020|EPI ISL 476825|B.1.356|Benin|2020-04-04	Africa|hCoV-19/DRC/5927/2020|EPI ISL 496498|B.1.9|Democratic Republic of the Congo|2020-05-07	0.0004824897	Africa
Africa|hCoV-19/Benin/1409/2020|EPI ISL 476828|B.1|Benin|2020-04-06	Africa|hCoV-19/DRC/5927/2020|EPI ISL 496498|B.1.9|Democratic Republic of the Congo|2020-05-07	0.0005178439	Africa
Africa|hCoV-19/Benin/1950/2020|EPI ISL 476830|A|Benin|2020-04-15	Africa|hCoV-19/DRC/5927/2020|EPI ISL 496498|B.1.9|Democratic Republic of the Congo|2020-05-07	0.0007585591	Africa
Africa|hCoV-19/Benin/197/2020|EPI ISL 476822|B.1.178|Benin|2020-03-15	Africa|hCoV-19/DRC/5927/2020|EPI ISL 496498|B.1.9|Democratic Republic of the Congo|2020-05-07	0.0005170814	Africa
Africa|hCoV-19/Benin/2012/2020|EPI ISL 476831|A|Benin|2020-04-15	Africa|hCoV-19/DRC/5927/2020|EPI ISL 496498|B.1.9|Democratic Republic of the Congo|2020-05-07	0.0007584280	Africa
Africa|hCoV-19/Benin/260/2020|EPI ISL 476823|B.1.292|Benin|2020-03-17	Africa|hCoV-19/DRC/5927/2020|EPI ISL 496498|B.1.9|Democratic Republic of the Congo|2020-05-07	0.0005514510	Africa
Africa|hCoV-19/Benin/314/2020|EPI ISL 476834|B.1.5|Benin|2020-03-17	Africa|hCoV-19/DRC/5927/2020|EPI ISL 496498|B.1.9|Democratic Republic of the Congo|2020-05-07	0.0005515295	Africa
Africa|hCoV-19/Benin/461/2020|EPI ISL 476833|A|Benin|2020-03-17	Africa|hCoV-19/DRC/5927/2020|EPI ISL 496498|B.1.9|Democratic Republic of the Congo|2020-05-07	0.0007239073	Africa
Africa|hCoV-19/Benin/501/2020|EPI ISL 476824|B.1.356|Benin|2020-03-17	Africa|hCoV-19/DRC/5927/2020|EPI ISL 496498|B.1.9|Democratic Republic of the Congo|2020-05-07	0.0004824565	Africa
Africa|hCoV-19/Benin/843/2020|EPI ISL 476829|A|Benin|2020-03-19	Africa|hCoV-19/DRC/5927/2020|EPI ISL 496498|B.1.9|Democratic Republic of the Congo|2020-05-07	0.0006550262	Africa
Africa|hCoV-19/Botswana/BOT0455/2020|EPI ISL 560386|B.1|Botswana|2020-03-28	Africa|hCoV-19/DRC/5927/2020|EPI ISL 496498|B.1.9|Democratic Republic of the Congo|2020-05-07	0.0004135170	Africa
Africa|hCoV-19/Botswana/BOT2254/2020|EPI ISL 560390|B.1.1|Botswana|2020-04-08	Africa|hCoV-19/DRC/5927/2020|EPI ISL 496498|B.1.9|Democratic Republic of the Congo|2020-05-07	0.0005564433	Africa
Africa|hCoV-19/Botswana/BOT2283/2020|EPI ISL 560385|B.1|Botswana|2020-04-07	Africa|hCoV-19/DRC/5927/2020|EPI ISL 496498|B.1.9|Democratic Republic of the Congo|2020-05-07	0.0004963842	Africa
Africa|hCoV-19/Botswana/BOT2624/2020|EPI ISL 560387|B.1.1|Botswana|2020-04-05	Africa|hCoV-19/DRC/5927/2020|EPI ISL 496498|B.1.9|Democratic Republic of the Congo|2020-05-07	0.0005319511	Africa
Africa|hCoV-19/Botswana/BOT4161/2020|EPI ISL 560388|B.1.1.220|Botswana|2020-04-16	Africa|hCoV-19/DRC/5927/2020|EPI ISL 496498|B.1.9|Democratic Republic of the Congo|2020-05-07	0.0006324681	Africa
Africa|hCoV-19/DRC/04186/2020|EPI ISL 471411|A|Democratic Republic of the Congo|2020-04-25	Africa|hCoV-19/DRC/5927/2020|EPI ISL 496498|B.1.9|Democratic Republic of the Congo|2020-05-07	0.0007239058	Africa
Africa|hCoV-19/DRC/04188/2020|EPI ISL 471413|A|Democratic Republic of the Congo|2020-04-25	Africa|hCoV-19/DRC/5927/2020|EPI ISL 496498|B.1.9|Democratic Republic of the Congo|2020-05-07	0.0008181867	Africa
Africa|hCoV-19/DRC/10041/2020|EPI ISL 527543|B.1.1.275|Democratic Republic of the Congo|2020-05-22	Africa|hCoV-19/DRC/5927/2020|EPI ISL 496498|B.1.9|Democratic Republic of the Congo|2020-05-07	0.0006205086	Africa
Africa|hCoV-19/DRC/10057/2020|EPI ISL 527538|B.1.1.275|Democratic Republic of the Congo|2020-05-22	Africa|hCoV-19/DRC/5927/2020|EPI ISL 496498|B.1.9|Democratic Republic of the Congo|2020-05-07	0.0007405190	Africa
Africa|hCoV-19/DRC/10061/2020|EPI ISL 527521|B.1.1.275|Democratic Republic of the Congo|2020-05-22	Africa|hCoV-19/DRC/5927/2020|EPI ISL 496498|B.1.9|Democratic Republic of the Congo|2020-05-07	0.0005964807	Africa
Africa|hCoV-19/DRC/10070/2020|EPI ISL 527544|B.1.178|Democratic Republic of the Congo|2020-05-22	Africa|hCoV-19/DRC/5927/2020|EPI ISL 496498|B.1.9|Democratic Republic of the Congo|2020-05-07	0.0006549332	Africa
Africa|hCoV-19/DRC/10120/2020|EPI ISL 513624|B.1.1.275|Democratic Republic of the Congo|2020-05-22	Africa|hCoV-19/DRC/5927/2020|EPI ISL 496498|B.1.9|Democratic Republic of the Congo|2020-05-07	0.0006012121	Africa
Africa|hCoV-19/DRC/10127/2020|EPI ISL 513625|B.1.1.275|Democratic Republic of the Congo|2020-05-22	Africa|hCoV-19/DRC/5927/2020|EPI ISL 496498|B.1.9|Democratic Republic of the Congo|2020-05-07	0.0005962581	Africa
Africa|hCoV-19/DRC/10242/2020|EPI ISL 513626|B.1.84|Democratic Republic of the Congo|2020-05-22	Africa|hCoV-19/DRC/5927/2020|EPI ISL 496498|B.1.9|Democratic Republic of the Congo|2020-05-07	0.0005515600	Africa
Africa|hCoV-19/DRC/10251/2020|EPI ISL 513627|B.1.128|Democratic Republic of the Congo|2020-05-22	Africa|hCoV-19/DRC/5927/2020|EPI ISL 496498|B.1.9|Democratic Republic of the Congo|2020-05-07	0.0006900299	Africa
Africa|hCoV-19/DRC/10324/2020|EPI ISL 527545|B.1.214|Democratic Republic of the Congo|2020-05-22	Africa|hCoV-19/DRC/5927/2020|EPI ISL 496498|B.1.9|Democratic Republic of the Congo|2020-05-07	0.0006204509	Africa
Africa|hCoV-19/DRC/10346/2020|EPI ISL 527546|B.1.214|Democratic Republic of the Congo|2020-05-22	Africa|hCoV-19/DRC/5927/2020|EPI ISL 496498|B.1.9|Democratic Republic of the Congo|2020-05-07	0.0006205802	Africa
Africa|hCoV-19/DRC/10364/2020|EPI ISL 527498|B.1|Democratic Republic of the Congo|2020-05-22	Africa|hCoV-19/DRC/5927/2020|EPI ISL 496498|B.1.9|Democratic Republic of the Congo|2020-05-07	0.0005201244	Africa
Africa|hCoV-19/DRC/10371/2020|EPI ISL 527489|B.1.178|Democratic Republic of the Congo|2020-05-22	Africa|hCoV-19/DRC/5927/2020|EPI ISL 496498|B.1.9|Democratic Republic of the Congo|2020-05-07	0.0006549862	Africa
Africa|hCoV-19/DRC/10373/2020|EPI ISL 527495|B.1.159|Democratic Republic of the Congo|2020-05-22	Africa|hCoV-19/DRC/5927/2020|EPI ISL 496498|B.1.9|Democratic Republic of the Congo|2020-05-07	0.0005523459	Africa
Africa|hCoV-19/DRC/10374/2020|EPI ISL 527539|B.1.84|Democratic Republic of the Congo|2020-05-22	Africa|hCoV-19/DRC/5927/2020|EPI ISL 496498|B.1.9|Democratic Republic of the Congo|2020-05-07	0.0007808103	Africa
Africa|hCoV-19/DRC/10375/2020|EPI ISL 527499|B.1.84|Democratic Republic of the Congo|2020-05-22	Africa|hCoV-19/DRC/5927/2020|EPI ISL 496498|B.1.9|Democratic Republic of the Congo|2020-05-07	0.0006937301	Africa
Africa|hCoV-19/DRC/10399/2020|EPI ISL 527491|B.1.214|Democratic Republic of the Congo|2020-05-22	Africa|hCoV-19/DRC/5927/2020|EPI ISL 496498|B.1.9|Democratic Republic of the Congo|2020-05-07	0.0006211158	Africa
Africa|hCoV-19/DRC/10502/2020|EPI ISL 527547|B.1.5|Democratic Republic of the Congo|2020-05-20	Africa|hCoV-19/DRC/5927/2020|EPI ISL 496498|B.1.9|Democratic Republic of the Congo|2020-05-07	0.0004480061	Africa
Africa|hCoV-19/DRC/10506/2020|EPI ISL 527524|B.1.5|Democratic Republic of the Congo|2020-05-18	Africa|hCoV-19/DRC/5927/2020|EPI ISL 496498|B.1.9|Democratic Republic of the Congo|2020-05-07	0.0004572688	Africa
Africa|hCoV-19/DRC/10507/2020|EPI ISL 527492|B.1.5|Democratic Republic of the Congo|2020-05-18	Africa|hCoV-19/DRC/5927/2020|EPI ISL 496498|B.1.9|Democratic Republic of the Congo|2020-05-07	0.0004828974	Africa
Africa|hCoV-19/DRC/10508/2020|EPI ISL 527494|B.1.5|Democratic Republic of the Congo|2020-05-20	Africa|hCoV-19/DRC/5927/2020|EPI ISL 496498|B.1.9|Democratic Republic of the Congo|2020-05-07	0.0004831154	Africa
Africa|hCoV-19/DRC/10532/2020|EPI ISL 527532|B.1.5|Democratic Republic of the Congo|2020-05-20	Africa|hCoV-19/DRC/5927/2020|EPI ISL 496498|B.1.9|Democratic Republic of the Congo|2020-05-07	0.0004592063	Africa
Africa|hCoV-19/DRC/10533/2020|EPI ISL 527548|B.1.5|Democratic Republic of the Congo|2020-05-20	Africa|hCoV-19/DRC/5927/2020|EPI ISL 496498|B.1.9|Democratic Republic of the Congo|2020-05-07	0.0004824766	Africa
Africa|hCoV-19/DRC/10621/2020|EPI ISL 527526|B.1.214|Democratic Republic of the Congo|2020-05-23	Africa|hCoV-19/DRC/5927/2020|EPI ISL 496498|B.1.9|Democratic Republic of the Congo|2020-05-07	0.0005991710	Africa
Africa|hCoV-19/DRC/10640/2020|EPI ISL 527541|B.1|Democratic Republic of the Congo|2020-05-22	Africa|hCoV-19/DRC/5927/2020|EPI ISL 496498|B.1.9|Democratic Republic of the Congo|2020-05-07	0.0007841901	Africa
Africa|hCoV-19/DRC/10644/2020|EPI ISL 527549|B.1|Democratic Republic of the Congo|2020-05-22	Africa|hCoV-19/DRC/5927/2020|EPI ISL 496498|B.1.9|Democratic Republic of the Congo|2020-05-07	0.0007584051	Africa
Africa|hCoV-19/DRC/10728/2020|EPI ISL 513628|B.1.5|Democratic Republic of the Congo|2020-05-23	Africa|hCoV-19/DRC/5927/2020|EPI ISL 496498|B.1.9|Democratic Republic of the Congo|2020-05-07	0.0004252270	Africa
Africa|hCoV-19/DRC/10731/2020|EPI ISL 513629|B.1.1.1|Democratic Republic of the Congo|2020-05-23	Africa|hCoV-19/DRC/5927/2020|EPI ISL 496498|B.1.9|Democratic Republic of the Congo|2020-05-07	0.0006782887	Africa
Africa|hCoV-19/DRC/10733/2020|EPI ISL 513630|B.1|Democratic Republic of the Congo|2020-05-23	Africa|hCoV-19/DRC/5927/2020|EPI ISL 496498|B.1.9|Democratic Republic of the Congo|2020-05-07	0.0006204509	Africa
Africa|hCoV-19/DRC/108/2020|EPI ISL 417948|B.1.128|Democratic Republic of the Congo|2020-03-19	Africa|hCoV-19/DRC/5927/2020|EPI ISL 496498|B.1.9|Democratic Republic of the Congo|2020-05-07	0.0005859312	Africa
Africa|hCoV-19/DRC/10885/2020|EPI ISL 513631|B.1.84|Democratic Republic of the Congo|2020-05-23	Africa|hCoV-19/DRC/5927/2020|EPI ISL 496498|B.1.9|Democratic Republic of the Congo|2020-05-07	0.0006206378	Africa
Africa|hCoV-19/DRC/10902/2020|EPI ISL 527490|B.1.178|Democratic Republic of the Congo|2020-05-23	Africa|hCoV-19/DRC/5927/2020|EPI ISL 496498|B.1.9|Democratic Republic of the Congo|2020-05-07	0.0005862121	Africa
Africa|hCoV-19/DRC/10913/2020|EPI ISL 527507|B.1.84|Democratic Republic of the Congo|2020-05-24	Africa|hCoV-19/DRC/5927/2020|EPI ISL 496498|B.1.9|Democratic Republic of the Congo|2020-05-07	0.0006959980	Africa
Africa|hCoV-19/DRC/11005/2020|EPI ISL 527550|B.1.159|Democratic Republic of the Congo|2020-05-24	Africa|hCoV-19/DRC/5927/2020|EPI ISL 496498|B.1.9|Democratic Republic of the Congo|2020-05-07	0.0005859031	Africa
Africa|hCoV-19/DRC/11008/2020|EPI ISL 527503|B.1.159|Democratic Republic of the Congo|2020-05-24	Africa|hCoV-19/DRC/5927/2020|EPI ISL 496498|B.1.9|Democratic Republic of the Congo|2020-05-07	0.0005859035	Africa
Africa|hCoV-19/DRC/11022/2020|EPI ISL 527551|B.1.214|Democratic Republic of the Congo|2020-05-24	Africa|hCoV-19/DRC/5927/2020|EPI ISL 496498|B.1.9|Democratic Republic of the Congo|2020-05-07	0.0006894195	Africa
Africa|hCoV-19/DRC/11024/2020|EPI ISL 527552|B.1.149|Democratic Republic of the Congo|2020-05-24	Africa|hCoV-19/DRC/5927/2020|EPI ISL 496498|B.1.9|Democratic Republic of the Congo|2020-05-07	0.0007243148	Africa
Africa|hCoV-19/DRC/11026/2020|EPI ISL 527553|B.1.149|Democratic Republic of the Congo|2020-05-24	Africa|hCoV-19/DRC/5927/2020|EPI ISL 496498|B.1.9|Democratic Republic of the Congo|2020-05-07	0.0005859295	Africa
Africa|hCoV-19/DRC/11031/2020|EPI ISL 527554|B.1.214|Democratic Republic of the Congo|2020-05-24	Africa|hCoV-19/DRC/5927/2020|EPI ISL 496498|B.1.9|Democratic Republic of the Congo|2020-05-07	0.0006204235	Africa
Africa|hCoV-19/DRC/11041/2020|EPI ISL 527555|B.1|Democratic Republic of the Congo|2020-05-24	Africa|hCoV-19/DRC/5927/2020|EPI ISL 496498|B.1.9|Democratic Republic of the Congo|2020-05-07	0.0005859030	Africa
Africa|hCoV-19/DRC/11057/2020|EPI ISL 527528|B.1.5|Democratic Republic of the Congo|2020-05-24	Africa|hCoV-19/DRC/5927/2020|EPI ISL 496498|B.1.9|Democratic Republic of the Congo|2020-05-07	0.0005274562	Africa
Africa|hCoV-19/DRC/11078/2020|EPI ISL 527514|B.1|Democratic Republic of the Congo|2020-05-24	Africa|hCoV-19/DRC/5927/2020|EPI ISL 496498|B.1.9|Democratic Republic of the Congo|2020-05-07	0.0005235299	Africa
Africa|hCoV-19/DRC/11079/2020|EPI ISL 527500|B.1.214|Democratic Republic of the Congo|2020-05-24	Africa|hCoV-19/DRC/5927/2020|EPI ISL 496498|B.1.9|Democratic Republic of the Congo|2020-05-07	0.0005548615	Africa
Africa|hCoV-19/DRC/11093/2020|EPI ISL 527527|B.1.5|Democratic Republic of the Congo|2020-05-24	Africa|hCoV-19/DRC/5927/2020|EPI ISL 496498|B.1.9|Democratic Republic of the Congo|2020-05-07	0.0005952746	Africa
Africa|hCoV-19/DRC/11096/2020|EPI ISL 527522|B.1|Democratic Republic of the Congo|2020-05-24	Africa|hCoV-19/DRC/5927/2020|EPI ISL 496498|B.1.9|Democratic Republic of the Congo|2020-05-07	0.0005964314	Africa
Africa|hCoV-19/DRC/11114/2020|EPI ISL 527534|B.1.214|Democratic Republic of the Congo|2020-05-25	Africa|hCoV-19/DRC/5927/2020|EPI ISL 496498|B.1.9|Democratic Republic of the Congo|2020-05-07	0.0006714246	Africa
Africa|hCoV-19/DRC/11123/2020|EPI ISL 527496|B.1.84|Democratic Republic of the Congo|2020-05-24	Africa|hCoV-19/DRC/5927/2020|EPI ISL 496498|B.1.9|Democratic Republic of the Congo|2020-05-07	0.0005860762	Africa
Africa|hCoV-19/DRC/11134/2020|EPI ISL 527518|B.1.5|Democratic Republic of the Congo|2020-05-24	Africa|hCoV-19/DRC/5927/2020|EPI ISL 496498|B.1.9|Democratic Republic of the Congo|2020-05-07	0.0004884751	Africa
Africa|hCoV-19/DRC/11143/2020|EPI ISL 527556|B.1|Democratic Republic of the Congo|2020-05-24	Africa|hCoV-19/DRC/5927/2020|EPI ISL 496498|B.1.9|Democratic Republic of the Congo|2020-05-07	0.0006551894	Africa
Africa|hCoV-19/DRC/11145/2020|EPI ISL 527501|B.1.214|Democratic Republic of the Congo|2020-05-24	Africa|hCoV-19/DRC/5927/2020|EPI ISL 496498|B.1.9|Democratic Republic of the Congo|2020-05-07	0.0006588778	Africa
Africa|hCoV-19/DRC/11148/2020|EPI ISL 527525|B.1.178|Democratic Republic of the Congo|2020-05-24	Africa|hCoV-19/DRC/5927/2020|EPI ISL 496498|B.1.9|Democratic Republic of the Congo|2020-05-07	0.0007100158	Africa
Africa|hCoV-19/DRC/11157/2020|EPI ISL 527530|B.1|Democratic Republic of the Congo|2020-05-25	Africa|hCoV-19/DRC/5927/2020|EPI ISL 496498|B.1.9|Democratic Republic of the Congo|2020-05-07	0.0006339887	Africa
Africa|hCoV-19/DRC/11187/2020|EPI ISL 527523|B.1.1.275|Democratic Republic of the Congo|2020-05-23	Africa|hCoV-19/DRC/5927/2020|EPI ISL 496498|B.1.9|Democratic Republic of the Congo|2020-05-07	0.0007015658	Africa
Africa|hCoV-19/DRC/11191/2020|EPI ISL 527506|B.1.1.275|Democratic Republic of the Congo|2020-05-23	Africa|hCoV-19/DRC/5927/2020|EPI ISL 496498|B.1.9|Democratic Republic of the Congo|2020-05-07	0.0005914400	Africa
Africa|hCoV-19/DRC/11252/2020|EPI ISL 527557|B.1.1.275|Democratic Republic of the Congo|2020-05-21	Africa|hCoV-19/DRC/5927/2020|EPI ISL 496498|B.1.9|Democratic Republic of the Congo|2020-05-07	0.0007584808	Africa
Africa|hCoV-19/DRC/11260/2020|EPI ISL 527558|B.1.1.275|Democratic Republic of the Congo|2020-05-23	Africa|hCoV-19/DRC/5927/2020|EPI ISL 496498|B.1.9|Democratic Republic of the Congo|2020-05-07	0.0006206092	Africa
Africa|hCoV-19/DRC/1131/2020|EPI ISL 429255|B.1.5|Democratic Republic of the Congo|2020-04-05	Africa|hCoV-19/DRC/5927/2020|EPI ISL 496498|B.1.9|Democratic Republic of the Congo|2020-05-07	0.0004824997	Africa
Africa|hCoV-19/DRC/11310/2020|EPI ISL 527529|B.1.149|Democratic Republic of the Congo|2020-05-25	Africa|hCoV-19/DRC/5927/2020|EPI ISL 496498|B.1.9|Democratic Republic of the Congo|2020-05-07	0.0005971380	Africa
Africa|hCoV-19/DRC/11318/2020|EPI ISL 527559|B.1.149|Democratic Republic of the Congo|2020-05-25	Africa|hCoV-19/DRC/5927/2020|EPI ISL 496498|B.1.9|Democratic Republic of the Congo|2020-05-07	0.0005859437	Africa
Africa|hCoV-19/DRC/11326/2020|EPI ISL 527508|B.1|Democratic Republic of the Congo|2020-05-25	Africa|hCoV-19/DRC/5927/2020|EPI ISL 496498|B.1.9|Democratic Republic of the Congo|2020-05-07	0.0005914525	Africa
Africa|hCoV-19/DRC/11334/2020|EPI ISL 527504|B.1.178|Democratic Republic of the Congo|2020-05-25	Africa|hCoV-19/DRC/5927/2020|EPI ISL 496498|B.1.9|Democratic Republic of the Congo|2020-05-07	0.0005561001	Africa
Africa|hCoV-19/DRC/11337/2020|EPI ISL 527510|B.1.84|Democratic Republic of the Congo|2020-05-25	Africa|hCoV-19/DRC/5927/2020|EPI ISL 496498|B.1.9|Democratic Republic of the Congo|2020-05-07	0.0006611942	Africa
Africa|hCoV-19/DRC/11341/2020|EPI ISL 527509|B.1.1.275|Democratic Republic of the Congo|2020-05-25	Africa|hCoV-19/DRC/5927/2020|EPI ISL 496498|B.1.9|Democratic Republic of the Congo|2020-05-07	0.0006960808	Africa
Africa|hCoV-19/DRC/11348/2020|EPI ISL 527560|B.1.149|Democratic Republic of the Congo|2020-05-25	Africa|hCoV-19/DRC/5927/2020|EPI ISL 496498|B.1.9|Democratic Republic of the Congo|2020-05-07	0.0005514646	Africa
Africa|hCoV-19/DRC/11369/2020|EPI ISL 527537|B.1.214|Democratic Republic of the Congo|2020-05-25	Africa|hCoV-19/DRC/5927/2020|EPI ISL 496498|B.1.9|Democratic Republic of the Congo|2020-05-07	0.0006346905	Africa
Africa|hCoV-19/DRC/11376/2020|EPI ISL 527513|B.1.214|Democratic Republic of the Congo|2020-05-25	Africa|hCoV-19/DRC/5927/2020|EPI ISL 496498|B.1.9|Democratic Republic of the Congo|2020-05-07	0.0006628775	Africa
Africa|hCoV-19/DRC/11411/2020|EPI ISL 527561|B.1.5|Democratic Republic of the Congo|2020-05-25	Africa|hCoV-19/DRC/5927/2020|EPI ISL 496498|B.1.9|Democratic Republic of the Congo|2020-05-07	0.0005514645	Africa
Africa|hCoV-19/DRC/11450/2020|EPI ISL 527516|B.1.5|Democratic Republic of the Congo|2020-05-25	Africa|hCoV-19/DRC/5927/2020|EPI ISL 496498|B.1.9|Democratic Republic of the Congo|2020-05-07	0.0004900998	Africa
Africa|hCoV-19/DRC/11458/2020|EPI ISL 527497|B.1.5|Democratic Republic of the Congo|2020-05-25	Africa|hCoV-19/DRC/5927/2020|EPI ISL 496498|B.1.9|Democratic Republic of the Congo|2020-05-07	0.0006206720	Africa
Africa|hCoV-19/DRC/11460/2020|EPI ISL 527562|B.1.214|Democratic Republic of the Congo|2020-05-25	Africa|hCoV-19/DRC/5927/2020|EPI ISL 496498|B.1.9|Democratic Republic of the Congo|2020-05-07	0.0007584531	Africa
Africa|hCoV-19/DRC/11472/2020|EPI ISL 527502|B.1.214|Democratic Republic of the Congo|2020-05-25	Africa|hCoV-19/DRC/5927/2020|EPI ISL 496498|B.1.9|Democratic Republic of the Congo|2020-05-07	0.0006935957	Africa
Africa|hCoV-19/DRC/11477/2020|EPI ISL 527563|B.1.84|Democratic Republic of the Congo|2020-05-25	Africa|hCoV-19/DRC/5927/2020|EPI ISL 496498|B.1.9|Democratic Republic of the Congo|2020-05-07	0.0005169641	Africa
Africa|hCoV-19/DRC/11486/2020|EPI ISL 527564|B.1.214|Democratic Republic of the Congo|2020-05-25	Africa|hCoV-19/DRC/5927/2020|EPI ISL 496498|B.1.9|Democratic Republic of the Congo|2020-05-07	0.0006894046	Africa
Africa|hCoV-19/DRC/11487/2020|EPI ISL 527505|B.1|Democratic Republic of the Congo|2020-05-25	Africa|hCoV-19/DRC/5927/2020|EPI ISL 496498|B.1.9|Democratic Republic of the Congo|2020-05-07	0.0006206721	Africa
Africa|hCoV-19/DRC/11507/2020|EPI ISL 527512|B.1|Democratic Republic of the Congo|2020-05-25	Africa|hCoV-19/DRC/5927/2020|EPI ISL 496498|B.1.9|Democratic Republic of the Congo|2020-05-07	0.0006598308	Africa
Africa|hCoV-19/DRC/1151/2020|EPI ISL 447596|B.38|Democratic Republic of the Congo|2020-04-05	Africa|hCoV-19/DRC/5927/2020|EPI ISL 496498|B.1.9|Democratic Republic of the Congo|2020-05-07	0.0007929823	Africa
Africa|hCoV-19/DRC/11511/2020|EPI ISL 527511|B.1.214|Democratic Republic of the Congo|2020-05-25	Africa|hCoV-19/DRC/5927/2020|EPI ISL 496498|B.1.9|Democratic Republic of the Congo|2020-05-07	0.0006960640	Africa
Africa|hCoV-19/DRC/11572/2020|EPI ISL 527565|B.1.214|Democratic Republic of the Congo|2020-05-25	Africa|hCoV-19/DRC/5927/2020|EPI ISL 496498|B.1.9|Democratic Republic of the Congo|2020-05-07	0.0005859172	Africa
Africa|hCoV-19/DRC/11576/2020|EPI ISL 527517|B.1|Democratic Republic of the Congo|2020-05-25	Africa|hCoV-19/DRC/5927/2020|EPI ISL 496498|B.1.9|Democratic Republic of the Congo|2020-05-07	0.0005918029	Africa
Africa|hCoV-19/DRC/11583/2020|EPI ISL 527542|B.1|Democratic Republic of the Congo|2020-05-25	Africa|hCoV-19/DRC/5927/2020|EPI ISL 496498|B.1.9|Democratic Republic of the Congo|2020-05-07	0.0006434991	Africa
Africa|hCoV-19/DRC/11616/2020|EPI ISL 527519|B.1|Democratic Republic of the Congo|2020-05-25	Africa|hCoV-19/DRC/5927/2020|EPI ISL 496498|B.1.9|Democratic Republic of the Congo|2020-05-07	0.0005927096	Africa
Africa|hCoV-19/DRC/11623/2020|EPI ISL 527566|B.1.5|Democratic Republic of the Congo|2020-05-25	Africa|hCoV-19/DRC/5927/2020|EPI ISL 496498|B.1.9|Democratic Republic of the Congo|2020-05-07	0.0005859820	Africa
Africa|hCoV-19/DRC/11624/2020|EPI ISL 527567|B.1.149|Democratic Republic of the Congo|2020-05-25	Africa|hCoV-19/DRC/5927/2020|EPI ISL 496498|B.1.9|Democratic Republic of the Congo|2020-05-07	0.0005859575	Africa
Africa|hCoV-19/DRC/11631/2020|EPI ISL 527568|B.1.149|Democratic Republic of the Congo|2020-05-25	Africa|hCoV-19/DRC/5927/2020|EPI ISL 496498|B.1.9|Democratic Republic of the Congo|2020-05-07	0.0005861189	Africa
Africa|hCoV-19/DRC/11632/2020|EPI ISL 527493|B.1|Democratic Republic of the Congo|2020-05-25	Africa|hCoV-19/DRC/5927/2020|EPI ISL 496498|B.1.9|Democratic Republic of the Congo|2020-05-07	0.0005863535	Africa
Africa|hCoV-19/DRC/11635/2020|EPI ISL 527540|B.1.214|Democratic Republic of the Congo|2020-05-25	Africa|hCoV-19/DRC/5927/2020|EPI ISL 496498|B.1.9|Democratic Republic of the Congo|2020-05-07	0.0006380723	Africa
Africa|hCoV-19/DRC/11640/2020|EPI ISL 527535|B.1.178|Democratic Republic of the Congo|2020-05-25	Africa|hCoV-19/DRC/5927/2020|EPI ISL 496498|B.1.9|Democratic Republic of the Congo|2020-05-07	0.0006360028	Africa
Africa|hCoV-19/DRC/11643/2020|EPI ISL 527520|B.1.5|Democratic Republic of the Congo|2020-05-25	Africa|hCoV-19/DRC/5927/2020|EPI ISL 496498|B.1.9|Democratic Republic of the Congo|2020-05-07	0.0005962147	Africa
Africa|hCoV-19/DRC/11648/2020|EPI ISL 527569|B.1.6|Democratic Republic of the Congo|2020-05-25	Africa|hCoV-19/DRC/5927/2020|EPI ISL 496498|B.1.9|Democratic Republic of the Congo|2020-05-07	0.0006205239	Africa
Africa|hCoV-19/DRC/11652/2020|EPI ISL 527570|B.1.149|Democratic Republic of the Congo|2020-05-25	Africa|hCoV-19/DRC/5927/2020|EPI ISL 496498|B.1.9|Democratic Republic of the Congo|2020-05-07	0.0005859550	Africa
Africa|hCoV-19/DRC/11653/2020|EPI ISL 527533|B.1.84|Democratic Republic of the Congo|2020-05-25	Africa|hCoV-19/DRC/5927/2020|EPI ISL 496498|B.1.9|Democratic Republic of the Congo|2020-05-07	0.0005624144	Africa
Africa|hCoV-19/DRC/11676/2020|EPI ISL 527531|B.1|Democratic Republic of the Congo|2020-05-26	Africa|hCoV-19/DRC/5927/2020|EPI ISL 496498|B.1.9|Democratic Republic of the Congo|2020-05-07	0.0007721479	Africa
Africa|hCoV-19/DRC/11677/2020|EPI ISL 527515|B.1.214|Democratic Republic of the Congo|2020-05-26	Africa|hCoV-19/DRC/5927/2020|EPI ISL 496498|B.1.9|Democratic Republic of the Congo|2020-05-07	0.0006964306	Africa
Africa|hCoV-19/DRC/11732/2020|EPI ISL 527536|B.1.214|Democratic Republic of the Congo|2020-05-26	Africa|hCoV-19/DRC/5927/2020|EPI ISL 496498|B.1.9|Democratic Republic of the Congo|2020-05-07	0.0005667310	Africa
Africa|hCoV-19/DRC/11733/2020|EPI ISL 527571|B.1.149|Democratic Republic of the Congo|2020-05-26	Africa|hCoV-19/DRC/5927/2020|EPI ISL 496498|B.1.9|Democratic Republic of the Congo|2020-05-07	0.0005859281	Africa
Africa|hCoV-19/DRC/11806/2020|EPI ISL 527572|B.1.214|Democratic Republic of the Congo|2020-05-26	Africa|hCoV-19/DRC/5927/2020|EPI ISL 496498|B.1.9|Democratic Republic of the Congo|2020-05-07	0.0006894046	Africa
Africa|hCoV-19/DRC/1234/2020|EPI ISL 429258|B.1.5|Democratic Republic of the Congo|2020-04-06	Africa|hCoV-19/DRC/5927/2020|EPI ISL 496498|B.1.9|Democratic Republic of the Congo|2020-05-07	0.0005000579	Africa
Africa|hCoV-19/DRC/1249/2020|EPI ISL 429259|B.1.5|Democratic Republic of the Congo|2020-04-06	Africa|hCoV-19/DRC/5927/2020|EPI ISL 496498|B.1.9|Democratic Republic of the Congo|2020-05-07	0.0004824996	Africa
Africa|hCoV-19/DRC/1319/2020|EPI ISL 431011|B.1.128|Democratic Republic of the Congo|2020-04-07	Africa|hCoV-19/DRC/5927/2020|EPI ISL 496498|B.1.9|Democratic Republic of the Congo|2020-05-07	0.0005859432	Africa
Africa|hCoV-19/DRC/1324/2020|EPI ISL 435033|B.1.128|Democratic Republic of the Congo|2020-04-07	Africa|hCoV-19/DRC/5927/2020|EPI ISL 496498|B.1.9|Democratic Republic of the Congo|2020-05-07	0.0005859427	Africa
Africa|hCoV-19/DRC/1326/2020|EPI ISL 435116|B.1|Democratic Republic of the Congo|2020-04-07	Africa|hCoV-19/DRC/5927/2020|EPI ISL 496498|B.1.9|Democratic Republic of the Congo|2020-05-07	0.0005593541	Africa
Africa|hCoV-19/DRC/1375/2020|EPI ISL 435117|B.1.1.1|Democratic Republic of the Congo|2020-04-07	Africa|hCoV-19/DRC/5927/2020|EPI ISL 496498|B.1.9|Democratic Republic of the Congo|2020-05-07	0.0007368079	Africa
Africa|hCoV-19/DRC/1376/2020|EPI ISL 431012|B.1.1.1|Democratic Republic of the Congo|2020-04-07	Africa|hCoV-19/DRC/5927/2020|EPI ISL 496498|B.1.9|Democratic Republic of the Congo|2020-05-07	0.0006956617	Africa
Africa|hCoV-19/DRC/1377/2020|EPI ISL 434678|B.1.1.1|Democratic Republic of the Congo|2020-04-07	Africa|hCoV-19/DRC/5927/2020|EPI ISL 496498|B.1.9|Democratic Republic of the Congo|2020-05-07	0.0006549361	Africa
Africa|hCoV-19/DRC/1378/2020|EPI ISL 435118|B.1.1.1|Democratic Republic of the Congo|2020-04-07	Africa|hCoV-19/DRC/5927/2020|EPI ISL 496498|B.1.9|Democratic Republic of the Congo|2020-05-07	0.0006896040	Africa
Africa|hCoV-19/DRC/1382/2020|EPI ISL 435113|B.1.1.1|Democratic Republic of the Congo|2020-04-07	Africa|hCoV-19/DRC/5927/2020|EPI ISL 496498|B.1.9|Democratic Republic of the Congo|2020-05-07	0.0007069466	Africa
Africa|hCoV-19/DRC/1397/2020|EPI ISL 434679|B.1.1.1|Democratic Republic of the Congo|2020-04-07	Africa|hCoV-19/DRC/5927/2020|EPI ISL 496498|B.1.9|Democratic Republic of the Congo|2020-05-07	0.0006957825	Africa
Africa|hCoV-19/DRC/1398/2020|EPI ISL 435114|B.1.1.1|Democratic Republic of the Congo|2020-04-07	Africa|hCoV-19/DRC/5927/2020|EPI ISL 496498|B.1.9|Democratic Republic of the Congo|2020-05-07	0.0006549357	Africa
Africa|hCoV-19/DRC/1422/2020|EPI ISL 434680|B.1.149|Democratic Republic of the Congo|2020-04-08	Africa|hCoV-19/DRC/5927/2020|EPI ISL 496498|B.1.9|Democratic Republic of the Congo|2020-05-07	0.0005957331	Africa
Africa|hCoV-19/DRC/1423/2020|EPI ISL 434710|B.1.149|Democratic Republic of the Congo|2020-04-08	Africa|hCoV-19/DRC/5927/2020|EPI ISL 496498|B.1.9|Democratic Republic of the Congo|2020-05-07	0.0005514755	Africa
Africa|hCoV-19/DRC/1486/2020|EPI ISL 434711|B.1|Democratic Republic of the Congo|2020-04-08	Africa|hCoV-19/DRC/5927/2020|EPI ISL 496498|B.1.9|Democratic Republic of the Congo|2020-05-07	0.0005310839	Africa
Africa|hCoV-19/DRC/1516/2020|EPI ISL 435032|B.1.5|Democratic Republic of the Congo|2020-04-09	Africa|hCoV-19/DRC/5927/2020|EPI ISL 496498|B.1.9|Democratic Republic of the Congo|2020-05-07	0.0004824995	Africa
Africa|hCoV-19/DRC/1565/2020|EPI ISL 434681|B.1|Democratic Republic of the Congo|2020-04-09	Africa|hCoV-19/DRC/5927/2020|EPI ISL 496498|B.1.9|Democratic Republic of the Congo|2020-05-07	0.0005216532	Africa
Africa|hCoV-19/DRC/158/2020|EPI ISL 417950|B.40|Democratic Republic of the Congo|2020-03-20	Africa|hCoV-19/DRC/5927/2020|EPI ISL 496498|B.1.9|Democratic Republic of the Congo|2020-05-07	0.0008274642	Africa
Africa|hCoV-19/DRC/1715/2020|EPI ISL 435156|B.1.84|Democratic Republic of the Congo|2020-04-10	Africa|hCoV-19/DRC/5927/2020|EPI ISL 496498|B.1.9|Democratic Republic of the Congo|2020-05-07	0.0005514525	Africa
Africa|hCoV-19/DRC/1767/2020|EPI ISL 435157|B.1.5|Democratic Republic of the Congo|2020-04-10	Africa|hCoV-19/DRC/5927/2020|EPI ISL 496498|B.1.9|Democratic Republic of the Congo|2020-05-07	0.0004918160	Africa
Africa|hCoV-19/DRC/1779/2020|EPI ISL 435158|C.14|Democratic Republic of the Congo|2020-04-10	Africa|hCoV-19/DRC/5927/2020|EPI ISL 496498|B.1.9|Democratic Republic of the Congo|2020-05-07	0.0007766131	Africa
Africa|hCoV-19/DRC/191/2020|EPI ISL 417955|B.1.128|Democratic Republic of the Congo|2020-03-21	Africa|hCoV-19/DRC/5927/2020|EPI ISL 496498|B.1.9|Democratic Republic of the Congo|2020-05-07	0.0005859304	Africa
Africa|hCoV-19/DRC/1952/2020|EPI ISL 435159|B.1.5|Democratic Republic of the Congo|2020-04-11	Africa|hCoV-19/DRC/5927/2020|EPI ISL 496498|B.1.9|Democratic Republic of the Congo|2020-05-07	0.0004909066	Africa
Africa|hCoV-19/DRC/1982/2020|EPI ISL 435160|B.1|Democratic Republic of the Congo|2020-04-12	Africa|hCoV-19/DRC/5927/2020|EPI ISL 496498|B.1.9|Democratic Republic of the Congo|2020-05-07	0.0005252459	Africa
Africa|hCoV-19/DRC/2047/2020|EPI ISL 435161|B.1.1.1|Democratic Republic of the Congo|2020-04-12	Africa|hCoV-19/DRC/5927/2020|EPI ISL 496498|B.1.9|Democratic Republic of the Congo|2020-05-07	0.0006612945	Africa
Africa|hCoV-19/DRC/2063/2020|EPI ISL 435162|B.1|Democratic Republic of the Congo|2020-04-12	Africa|hCoV-19/DRC/5927/2020|EPI ISL 496498|B.1.9|Democratic Republic of the Congo|2020-05-07	0.0004909183	Africa
Africa|hCoV-19/DRC/2120/2020|EPI ISL 435163|B.1.149|Democratic Republic of the Congo|2020-04-12	Africa|hCoV-19/DRC/5927/2020|EPI ISL 496498|B.1.9|Democratic Republic of the Congo|2020-05-07	0.0005514754	Africa
Africa|hCoV-19/DRC/2121/2020|EPI ISL 435164|B.1.149|Democratic Republic of the Congo|2020-04-12	Africa|hCoV-19/DRC/5927/2020|EPI ISL 496498|B.1.9|Democratic Republic of the Congo|2020-05-07	0.0005605739	Africa
Africa|hCoV-19/DRC/2122/2020|EPI ISL 435165|B.1.149|Democratic Republic of the Congo|2020-04-13	Africa|hCoV-19/DRC/5927/2020|EPI ISL 496498|B.1.9|Democratic Republic of the Congo|2020-05-07	0.0006376424	Africa
Africa|hCoV-19/DRC/2125/2020|EPI ISL 435166|B.1.149|Democratic Republic of the Congo|2020-04-13	Africa|hCoV-19/DRC/5927/2020|EPI ISL 496498|B.1.9|Democratic Republic of the Congo|2020-05-07	0.0005564622	Africa
Africa|hCoV-19/DRC/2128/2020|EPI ISL 435167|B.1|Democratic Republic of the Congo|2020-04-13	Africa|hCoV-19/DRC/5927/2020|EPI ISL 496498|B.1.9|Democratic Republic of the Congo|2020-05-07	0.0004951374	Africa
Africa|hCoV-19/DRC/2133/2020|EPI ISL 435168|B.1.128|Democratic Republic of the Congo|2020-04-13	Africa|hCoV-19/DRC/5927/2020|EPI ISL 496498|B.1.9|Democratic Republic of the Congo|2020-05-07	0.0005663501	Africa
Africa|hCoV-19/DRC/214/2020|EPI ISL 420030|B.1.6|Democratic Republic of the Congo|2020-03-21	Africa|hCoV-19/DRC/5927/2020|EPI ISL 496498|B.1.9|Democratic Republic of the Congo|2020-05-07	0.0004824786	Africa
Africa|hCoV-19/DRC/215/2020|EPI ISL 420031|B.1.1.1|Democratic Republic of the Congo|2020-03-21	Africa|hCoV-19/DRC/5927/2020|EPI ISL 496498|B.1.9|Democratic Republic of the Congo|2020-05-07	0.0006938375	Africa
Africa|hCoV-19/DRC/2169/2020|EPI ISL 436194|B.1.5|Democratic Republic of the Congo|2020-04-13	Africa|hCoV-19/DRC/5927/2020|EPI ISL 496498|B.1.9|Democratic Republic of the Congo|2020-05-07	0.0005308537	Africa
Africa|hCoV-19/DRC/2299/2020|EPI ISL 436412|B.1.5|Democratic Republic of the Congo|2020-04-14	Africa|hCoV-19/DRC/5927/2020|EPI ISL 496498|B.1.9|Democratic Republic of the Congo|2020-05-07	0.0005514894	Africa
Africa|hCoV-19/DRC/236/2020|EPI ISL 420032|B.1.128|Democratic Republic of the Congo|2020-03-22	Africa|hCoV-19/DRC/5927/2020|EPI ISL 496498|B.1.9|Democratic Republic of the Congo|2020-05-07	0.0005859163	Africa
Africa|hCoV-19/DRC/2363/2020|EPI ISL 437194|B.1.84|Democratic Republic of the Congo|2020-04-14	Africa|hCoV-19/DRC/5927/2020|EPI ISL 496498|B.1.9|Democratic Republic of the Congo|2020-05-07	0.0005169635	Africa
Africa|hCoV-19/DRC/2384/2020|EPI ISL 437196|B.1.149|Democratic Republic of the Congo|2020-04-14	Africa|hCoV-19/DRC/5927/2020|EPI ISL 496498|B.1.9|Democratic Republic of the Congo|2020-05-07	0.0005609867	Africa
Africa|hCoV-19/DRC/241/2020|EPI ISL 420033|B.1.1.75|Democratic Republic of the Congo|2020-03-22	Africa|hCoV-19/DRC/5927/2020|EPI ISL 496498|B.1.9|Democratic Republic of the Congo|2020-05-07	0.0006204653	Africa
Africa|hCoV-19/DRC/243/2020|EPI ISL 420034|B.1|Democratic Republic of the Congo|2020-03-22	Africa|hCoV-19/DRC/5927/2020|EPI ISL 496498|B.1.9|Democratic Republic of the Congo|2020-05-07	0.0004543943	Africa
Africa|hCoV-19/DRC/248/2020|EPI ISL 420035|B.1.5|Democratic Republic of the Congo|2020-03-22	Africa|hCoV-19/DRC/5927/2020|EPI ISL 496498|B.1.9|Democratic Republic of the Congo|2020-05-07	0.0004480064	Africa
Africa|hCoV-19/DRC/2496/2020|EPI ISL 437337|B.1.149|Democratic Republic of the Congo|2020-04-15	Africa|hCoV-19/DRC/5927/2020|EPI ISL 496498|B.1.9|Democratic Republic of the Congo|2020-05-07	0.0005859551	Africa
Africa|hCoV-19/DRC/2529/2020|EPI ISL 437338|B.1.178|Democratic Republic of the Congo|2020-04-15	Africa|hCoV-19/DRC/5927/2020|EPI ISL 496498|B.1.9|Democratic Republic of the Congo|2020-05-07	0.0005169978	Africa
Africa|hCoV-19/DRC/253/2020|EPI ISL 420838|B.1.5|Democratic Republic of the Congo|2020-03-22	Africa|hCoV-19/DRC/5927/2020|EPI ISL 496498|B.1.9|Democratic Republic of the Congo|2020-05-07	0.0004480058	Africa
Africa|hCoV-19/DRC/2536/2020|EPI ISL 437339|B.1|Democratic Republic of the Congo|2020-04-15	Africa|hCoV-19/DRC/5927/2020|EPI ISL 496498|B.1.9|Democratic Republic of the Congo|2020-05-07	0.0005514755	Africa
Africa|hCoV-19/DRC/254/2020|EPI ISL 420839|B.1|Democratic Republic of the Congo|2020-03-22	Africa|hCoV-19/DRC/5927/2020|EPI ISL 496498|B.1.9|Democratic Republic of the Congo|2020-05-07	0.0004487328	Africa
Africa|hCoV-19/DRC/2563/2020|EPI ISL 437340|B.1.9|Democratic Republic of the Congo|2020-04-15	Africa|hCoV-19/DRC/5927/2020|EPI ISL 496498|B.1.9|Democratic Republic of the Congo|2020-05-07	0.0001378101	Africa
Africa|hCoV-19/DRC/2580/2020|EPI ISL 437341|B.1.5|Democratic Republic of the Congo|2020-04-15	Africa|hCoV-19/DRC/5927/2020|EPI ISL 496498|B.1.9|Democratic Republic of the Congo|2020-05-07	0.0004825610	Africa
Africa|hCoV-19/DRC/2644/2020|EPI ISL 437342|B.1.84|Democratic Republic of the Congo|2020-04-15	Africa|hCoV-19/DRC/5927/2020|EPI ISL 496498|B.1.9|Democratic Republic of the Congo|2020-05-07	0.0005873950	Africa
Africa|hCoV-19/DRC/2670/2020|EPI ISL 437343|B.1.9|Democratic Republic of the Congo|2020-04-15	Africa|hCoV-19/DRC/5927/2020|EPI ISL 496498|B.1.9|Democratic Republic of the Congo|2020-05-07	0.0001378135	Africa
Africa|hCoV-19/DRC/2727/2020|EPI ISL 437344|B.1|Democratic Republic of the Congo|2020-04-16	Africa|hCoV-19/DRC/5927/2020|EPI ISL 496498|B.1.9|Democratic Republic of the Congo|2020-05-07	0.0004906943	Africa
Africa|hCoV-19/DRC/2728/2020|EPI ISL 437345|B.1.84|Democratic Republic of the Congo|2020-04-16	Africa|hCoV-19/DRC/5927/2020|EPI ISL 496498|B.1.9|Democratic Republic of the Congo|2020-05-07	0.0005600703	Africa
Africa|hCoV-19/DRC/2813/2020|EPI ISL 437346|C.14|Democratic Republic of the Congo|2020-04-16	Africa|hCoV-19/DRC/5927/2020|EPI ISL 496498|B.1.9|Democratic Republic of the Congo|2020-05-07	0.0007929541	Africa
Africa|hCoV-19/DRC/2819/2020|EPI ISL 437347|B.1|Democratic Republic of the Congo|2020-04-16	Africa|hCoV-19/DRC/5927/2020|EPI ISL 496498|B.1.9|Democratic Republic of the Congo|2020-05-07	0.0005935373	Africa
Africa|hCoV-19/DRC/2827/2020|EPI ISL 437348|B.1|Democratic Republic of the Congo|2020-04-16	Africa|hCoV-19/DRC/5927/2020|EPI ISL 496498|B.1.9|Democratic Republic of the Congo|2020-05-07	0.0004824778	Africa
Africa|hCoV-19/DRC/2855/2020|EPI ISL 437350|B.1|Democratic Republic of the Congo|2020-04-16	Africa|hCoV-19/DRC/5927/2020|EPI ISL 496498|B.1.9|Democratic Republic of the Congo|2020-05-07	0.0005169977	Africa
Africa|hCoV-19/DRC/2864/2020|EPI ISL 437351|B.1|Democratic Republic of the Congo|2020-04-16	Africa|hCoV-19/DRC/5927/2020|EPI ISL 496498|B.1.9|Democratic Republic of the Congo|2020-05-07	0.0005181170	Africa
Africa|hCoV-19/DRC/2904/2020|EPI ISL 437352|B.1|Democratic Republic of the Congo|2020-04-17	Africa|hCoV-19/DRC/5927/2020|EPI ISL 496498|B.1.9|Democratic Republic of the Congo|2020-05-07	0.0005169975	Africa
Africa|hCoV-19/DRC/2938/2020|EPI ISL 437353|B.1.275|Democratic Republic of the Congo|2020-04-17	Africa|hCoV-19/DRC/5927/2020|EPI ISL 496498|B.1.9|Democratic Republic of the Congo|2020-05-07	0.0006362467	Africa
Africa|hCoV-19/DRC/2939/2020|EPI ISL 437354|B.1|Democratic Republic of the Congo|2020-04-17	Africa|hCoV-19/DRC/5927/2020|EPI ISL 496498|B.1.9|Democratic Republic of the Congo|2020-05-07	0.0006204374	Africa
Africa|hCoV-19/DRC/2942/2020|EPI ISL 437355|B.1|Democratic Republic of the Congo|2020-04-17	Africa|hCoV-19/DRC/5927/2020|EPI ISL 496498|B.1.9|Democratic Republic of the Congo|2020-05-07	0.0005605096	Africa
Africa|hCoV-19/DRC/299/2020|EPI ISL 420840|B.4|Democratic Republic of the Congo|2020-03-20	Africa|hCoV-19/DRC/5927/2020|EPI ISL 496498|B.1.9|Democratic Republic of the Congo|2020-05-07	0.0009654802	Africa
Africa|hCoV-19/DRC/300/2020|EPI ISL 420841|A|Democratic Republic of the Congo|2020-03-22	Africa|hCoV-19/DRC/5927/2020|EPI ISL 496498|B.1.9|Democratic Republic of the Congo|2020-05-07	0.0007240177	Africa
Africa|hCoV-19/DRC/3041/2020|EPI ISL 437356|B.1|Democratic Republic of the Congo|2020-04-18	Africa|hCoV-19/DRC/5927/2020|EPI ISL 496498|B.1.9|Democratic Republic of the Congo|2020-05-07	0.0005859284	Africa
Africa|hCoV-19/DRC/307/2020|EPI ISL 420842|B.1.9|Democratic Republic of the Congo|2020-03	Africa|hCoV-19/DRC/5927/2020|EPI ISL 496498|B.1.9|Democratic Republic of the Congo|2020-05-07	0.0003159118	Africa
Africa|hCoV-19/DRC/3070/2020|EPI ISL 437357|B.1.214|Democratic Republic of the Congo|2020-04-18	Africa|hCoV-19/DRC/5927/2020|EPI ISL 496498|B.1.9|Democratic Republic of the Congo|2020-05-07	0.0006204105	Africa
Africa|hCoV-19/DRC/3089/2020|EPI ISL 437358|B.1.84|Democratic Republic of the Congo|2020-04-19	Africa|hCoV-19/DRC/5927/2020|EPI ISL 496498|B.1.9|Democratic Republic of the Congo|2020-05-07	0.0005514395	Africa
Africa|hCoV-19/DRC/3440/2020|EPI ISL 447597|B.1.84|Democratic Republic of the Congo|2020-04-22	Africa|hCoV-19/DRC/5927/2020|EPI ISL 496498|B.1.9|Democratic Republic of the Congo|2020-05-07	0.0005514397	Africa
Africa|hCoV-19/DRC/3451/2020|EPI ISL 447598|B.1.178|Democratic Republic of the Congo|2020-04-22	Africa|hCoV-19/DRC/5927/2020|EPI ISL 496498|B.1.9|Democratic Republic of the Congo|2020-05-07	0.0005859895	Africa
Africa|hCoV-19/DRC/3453/2020|EPI ISL 447599|B.1.84|Democratic Republic of the Congo|2020-04-22	Africa|hCoV-19/DRC/5927/2020|EPI ISL 496498|B.1.9|Democratic Republic of the Congo|2020-05-07	0.0005514397	Africa
Africa|hCoV-19/DRC/3481/2020|EPI ISL 447600|B.1|Democratic Republic of the Congo|2020-04-22	Africa|hCoV-19/DRC/5927/2020|EPI ISL 496498|B.1.9|Democratic Republic of the Congo|2020-05-07	0.0004937876	Africa
Africa|hCoV-19/DRC/3482/2020|EPI ISL 447601|B.1|Democratic Republic of the Congo|2020-04-22	Africa|hCoV-19/DRC/5927/2020|EPI ISL 496498|B.1.9|Democratic Republic of the Congo|2020-05-07	0.0005200338	Africa
Africa|hCoV-19/DRC/3483/2020|EPI ISL 447602|B.1|Democratic Republic of the Congo|2020-04-22	Africa|hCoV-19/DRC/5927/2020|EPI ISL 496498|B.1.9|Democratic Republic of the Congo|2020-05-07	0.0004936657	Africa
Africa|hCoV-19/DRC/3490/2020|EPI ISL 447603|B.1|Democratic Republic of the Congo|2020-04-22	Africa|hCoV-19/DRC/5927/2020|EPI ISL 496498|B.1.9|Democratic Republic of the Congo|2020-05-07	0.0005175474	Africa
Africa|hCoV-19/DRC/3504/2020|EPI ISL 447604|B.1.149|Democratic Republic of the Congo|2020-04-23	Africa|hCoV-19/DRC/5927/2020|EPI ISL 496498|B.1.9|Democratic Republic of the Congo|2020-05-07	0.0005647546	Africa
Africa|hCoV-19/DRC/352/2020|EPI ISL 420850|B.1.5|Democratic Republic of the Congo|2020-03	Africa|hCoV-19/DRC/5927/2020|EPI ISL 496498|B.1.9|Democratic Republic of the Congo|2020-05-07	0.0005177293	Africa
Africa|hCoV-19/DRC/353/2020|EPI ISL 420843|B.1.5|Democratic Republic of the Congo|2020-03	Africa|hCoV-19/DRC/5927/2020|EPI ISL 496498|B.1.9|Democratic Republic of the Congo|2020-05-07	0.0004489652	Africa
Africa|hCoV-19/DRC/355/2020|EPI ISL 420844|B.1|Democratic Republic of the Congo|2020-03	Africa|hCoV-19/DRC/5927/2020|EPI ISL 496498|B.1.9|Democratic Republic of the Congo|2020-05-07	0.0004824782	Africa
Africa|hCoV-19/DRC/3552/2020|EPI ISL 447605|B.1.84|Democratic Republic of the Congo|2020-04-23	Africa|hCoV-19/DRC/5927/2020|EPI ISL 496498|B.1.9|Democratic Republic of the Congo|2020-05-07	0.0005572911	Africa
Africa|hCoV-19/DRC/3595/2020|EPI ISL 447606|B.1.5|Democratic Republic of the Congo|2020-04-23	Africa|hCoV-19/DRC/5927/2020|EPI ISL 496498|B.1.9|Democratic Republic of the Congo|2020-05-07	0.0005169749	Africa
Africa|hCoV-19/DRC/3632/2020|EPI ISL 447607|B.1.5|Democratic Republic of the Congo|2020-04-23	Africa|hCoV-19/DRC/5927/2020|EPI ISL 496498|B.1.9|Democratic Republic of the Congo|2020-05-07	0.0005169872	Africa
Africa|hCoV-19/DRC/3633/2020|EPI ISL 447230|B.1.5|Democratic Republic of the Congo|2020-04-23	Africa|hCoV-19/DRC/5927/2020|EPI ISL 496498|B.1.9|Democratic Republic of the Congo|2020-05-07	0.0005214979	Africa
Africa|hCoV-19/DRC/3653/2020|EPI ISL 447231|B.1.128|Democratic Republic of the Congo|2020-04-23	Africa|hCoV-19/DRC/5927/2020|EPI ISL 496498|B.1.9|Democratic Republic of the Congo|2020-05-07	0.0006549341	Africa
Africa|hCoV-19/DRC/3659/2020|EPI ISL 447232|B.1.128|Democratic Republic of the Congo|2020-04-23	Africa|hCoV-19/DRC/5927/2020|EPI ISL 496498|B.1.9|Democratic Republic of the Congo|2020-05-07	0.0006549344	Africa
Africa|hCoV-19/DRC/3661/2020|EPI ISL 447233|B.1.128|Democratic Republic of the Congo|2020-04-23	Africa|hCoV-19/DRC/5927/2020|EPI ISL 496498|B.1.9|Democratic Republic of the Congo|2020-05-07	0.0006549341	Africa
Africa|hCoV-19/DRC/3662/2020|EPI ISL 447234|B.1.128|Democratic Republic of the Congo|2020-04-23	Africa|hCoV-19/DRC/5927/2020|EPI ISL 496498|B.1.9|Democratic Republic of the Congo|2020-05-07	0.0006549340	Africa
Africa|hCoV-19/DRC/3664/2020|EPI ISL 447235|B.1.128|Democratic Republic of the Congo|2020-04-23	Africa|hCoV-19/DRC/5927/2020|EPI ISL 496498|B.1.9|Democratic Republic of the Congo|2020-05-07	0.0006549340	Africa
Africa|hCoV-19/DRC/3683/2020|EPI ISL 447236|B.1.5|Democratic Republic of the Congo|2020-04-24	Africa|hCoV-19/DRC/5927/2020|EPI ISL 496498|B.1.9|Democratic Republic of the Congo|2020-05-07	0.0005169748	Africa
Africa|hCoV-19/DRC/3688/2020|EPI ISL 447237|B.1.128|Democratic Republic of the Congo|2020-04-24	Africa|hCoV-19/DRC/5927/2020|EPI ISL 496498|B.1.9|Democratic Republic of the Congo|2020-05-07	0.0006549340	Africa
Africa|hCoV-19/DRC/376/2020|EPI ISL 420851|B.1.6|Democratic Republic of the Congo|2020-03-25	Africa|hCoV-19/DRC/5927/2020|EPI ISL 496498|B.1.9|Democratic Republic of the Congo|2020-05-07	0.0005515021	Africa
Africa|hCoV-19/DRC/3764/2020|EPI ISL 447238|B.1.84|Democratic Republic of the Congo|2020-04-24	Africa|hCoV-19/DRC/5927/2020|EPI ISL 496498|B.1.9|Democratic Republic of the Congo|2020-05-07	0.0005866987	Africa
Africa|hCoV-19/DRC/3768/2020|EPI ISL 447239|B.1.84|Democratic Republic of the Congo|2020-04-24	Africa|hCoV-19/DRC/5927/2020|EPI ISL 496498|B.1.9|Democratic Republic of the Congo|2020-05-07	0.0005514642	Africa
Africa|hCoV-19/DRC/3778/2020|EPI ISL 447240|B.1.128|Democratic Republic of the Congo|2020-04-24	Africa|hCoV-19/DRC/5927/2020|EPI ISL 496498|B.1.9|Democratic Republic of the Congo|2020-05-07	0.0006204509	Africa
Africa|hCoV-19/DRC/3787/2020|EPI ISL 447241|B.1|Democratic Republic of the Congo|2020-04-24	Africa|hCoV-19/DRC/5927/2020|EPI ISL 496498|B.1.9|Democratic Republic of the Congo|2020-05-07	0.0005260193	Africa
Africa|hCoV-19/DRC/3791/2020|EPI ISL 447242|B.1|Democratic Republic of the Congo|2020-04-24	Africa|hCoV-19/DRC/5927/2020|EPI ISL 496498|B.1.9|Democratic Republic of the Congo|2020-05-07	0.0005701341	Africa
Africa|hCoV-19/DRC/3803/2020|EPI ISL 447243|B.1|Democratic Republic of the Congo|2020-04-24	Africa|hCoV-19/DRC/5927/2020|EPI ISL 496498|B.1.9|Democratic Republic of the Congo|2020-05-07	0.0004937865	Africa
Africa|hCoV-19/DRC/3806/2020|EPI ISL 447244|B.1|Democratic Republic of the Congo|2020-04-24	Africa|hCoV-19/DRC/5927/2020|EPI ISL 496498|B.1.9|Democratic Republic of the Congo|2020-05-07	0.0004938223	Africa
Africa|hCoV-19/DRC/3827/2020|EPI ISL 447245|B.1|Democratic Republic of the Congo|2020-04-24	Africa|hCoV-19/DRC/5927/2020|EPI ISL 496498|B.1.9|Democratic Republic of the Congo|2020-05-07	0.0006204362	Africa
Africa|hCoV-19/DRC/3829/2020|EPI ISL 447246|B.1|Democratic Republic of the Congo|2020-04-24	Africa|hCoV-19/DRC/5927/2020|EPI ISL 496498|B.1.9|Democratic Republic of the Congo|2020-05-07	0.0005861774	Africa
Africa|hCoV-19/DRC/3834/2020|EPI ISL 447247|A|Democratic Republic of the Congo|2020-04-25	Africa|hCoV-19/DRC/5927/2020|EPI ISL 496498|B.1.9|Democratic Republic of the Congo|2020-05-07	0.0008320279	Africa
Africa|hCoV-19/DRC/3837/2020|EPI ISL 447248|B.1.128|Democratic Republic of the Congo|2020-04-25	Africa|hCoV-19/DRC/5927/2020|EPI ISL 496498|B.1.9|Democratic Republic of the Congo|2020-05-07	0.0006549338	Africa
Africa|hCoV-19/DRC/3841/2020|EPI ISL 447249|B.1.128|Democratic Republic of the Congo|2020-04-25	Africa|hCoV-19/DRC/5927/2020|EPI ISL 496498|B.1.9|Democratic Republic of the Congo|2020-05-07	0.0006894494	Africa
Africa|hCoV-19/DRC/3842/2020|EPI ISL 471396|B.1.128|Democratic Republic of the Congo|2020-04-25	Africa|hCoV-19/DRC/5927/2020|EPI ISL 496498|B.1.9|Democratic Republic of the Congo|2020-05-07	0.0006894486	Africa
Africa|hCoV-19/DRC/3846/2020|EPI ISL 471397|B.1.84|Democratic Republic of the Congo|2020-04-25	Africa|hCoV-19/DRC/5927/2020|EPI ISL 496498|B.1.9|Democratic Republic of the Congo|2020-05-07	0.0006204231	Africa
Africa|hCoV-19/DRC/3937/2020|EPI ISL 471398|B.1|Democratic Republic of the Congo|2020-04-25	Africa|hCoV-19/DRC/5927/2020|EPI ISL 496498|B.1.9|Democratic Republic of the Congo|2020-05-07	0.0005859430	Africa
Africa|hCoV-19/DRC/3941/2020|EPI ISL 471399|B.1.128|Democratic Republic of the Congo|2020-04-25	Africa|hCoV-19/DRC/5927/2020|EPI ISL 496498|B.1.9|Democratic Republic of the Congo|2020-05-07	0.0006582159	Africa
Africa|hCoV-19/DRC/3947/2020|EPI ISL 471400|B.1.214|Democratic Republic of the Congo|2020-04-25	Africa|hCoV-19/DRC/5927/2020|EPI ISL 496498|B.1.9|Democratic Republic of the Congo|2020-05-07	0.0006894039	Africa
Africa|hCoV-19/DRC/3949/2020|EPI ISL 471401|B.1.84|Democratic Republic of the Congo|2020-04-26	Africa|hCoV-19/DRC/5927/2020|EPI ISL 496498|B.1.9|Democratic Republic of the Congo|2020-05-07	0.0005169636	Africa
Africa|hCoV-19/DRC/396/2020|EPI ISL 420852|B.1.6|Democratic Republic of the Congo|2020-03-26	Africa|hCoV-19/DRC/5927/2020|EPI ISL 496498|B.1.9|Democratic Republic of the Congo|2020-05-07	0.0005169692	Africa
Africa|hCoV-19/DRC/397/2020|EPI ISL 420845|B.1.6|Democratic Republic of the Congo|2020-03-26	Africa|hCoV-19/DRC/5927/2020|EPI ISL 496498|B.1.9|Democratic Republic of the Congo|2020-05-07	0.0005169513	Africa
Africa|hCoV-19/DRC/400/2020|EPI ISL 420846|B.1.5|Democratic Republic of the Congo|2020-03	Africa|hCoV-19/DRC/5927/2020|EPI ISL 496498|B.1.9|Democratic Republic of the Congo|2020-05-07	0.0004824779	Africa
Africa|hCoV-19/DRC/4012/2020|EPI ISL 471402|B.1|Democratic Republic of the Congo|2020-04-26	Africa|hCoV-19/DRC/5927/2020|EPI ISL 496498|B.1.9|Democratic Republic of the Congo|2020-05-07	0.0006549340	Africa
Africa|hCoV-19/DRC/402/2020|EPI ISL 420853|B.1|Democratic Republic of the Congo|2020-03-26	Africa|hCoV-19/DRC/5927/2020|EPI ISL 496498|B.1.9|Democratic Republic of the Congo|2020-05-07	0.0005292435	Africa
Africa|hCoV-19/DRC/4020/2020|EPI ISL 471403|B.1.5|Democratic Republic of the Congo|2020-04-26	Africa|hCoV-19/DRC/5927/2020|EPI ISL 496498|B.1.9|Democratic Republic of the Congo|2020-05-07	0.0005859702	Africa
Africa|hCoV-19/DRC/4026/2020|EPI ISL 471404|B.1.84|Democratic Republic of the Congo|2020-04-27	Africa|hCoV-19/DRC/5927/2020|EPI ISL 496498|B.1.9|Democratic Republic of the Congo|2020-05-07	0.0005540226	Africa
Africa|hCoV-19/DRC/4060/2020|EPI ISL 471405|B.1|Democratic Republic of the Congo|2020-04-27	Africa|hCoV-19/DRC/5927/2020|EPI ISL 496498|B.1.9|Democratic Republic of the Congo|2020-05-07	0.0005859287	Africa
Africa|hCoV-19/DRC/4075/2020|EPI ISL 471406|B.1.214|Democratic Republic of the Congo|2020-04-27	Africa|hCoV-19/DRC/5927/2020|EPI ISL 496498|B.1.9|Democratic Republic of the Congo|2020-05-07	0.0006549630	Africa
Africa|hCoV-19/DRC/4084/2020|EPI ISL 471407|B.1.214|Democratic Republic of the Congo|2020-04-27	Africa|hCoV-19/DRC/5927/2020|EPI ISL 496498|B.1.9|Democratic Republic of the Congo|2020-05-07	0.0006894039	Africa
Africa|hCoV-19/DRC/4132/2020|EPI ISL 471408|B.1|Democratic Republic of the Congo|2020-04-27	Africa|hCoV-19/DRC/5927/2020|EPI ISL 496498|B.1.9|Democratic Republic of the Congo|2020-05-07	0.0006204080	Africa
Africa|hCoV-19/DRC/4141/2020|EPI ISL 471409|B.1.128|Democratic Republic of the Congo|2020-04-27	Africa|hCoV-19/DRC/5927/2020|EPI ISL 496498|B.1.9|Democratic Republic of the Congo|2020-05-07	0.0006204507	Africa
Africa|hCoV-19/DRC/4145/2020|EPI ISL 471410|B.1|Democratic Republic of the Congo|2020-04-27	Africa|hCoV-19/DRC/5927/2020|EPI ISL 496498|B.1.9|Democratic Republic of the Congo|2020-05-07	0.0005514644	Africa
Africa|hCoV-19/DRC/4194/2020|EPI ISL 471414|B.1.5|Democratic Republic of the Congo|2020-04-28	Africa|hCoV-19/DRC/5927/2020|EPI ISL 496498|B.1.9|Democratic Republic of the Congo|2020-05-07	0.0005859289	Africa
Africa|hCoV-19/DRC/4250/2020|EPI ISL 471415|B.1.1.1|Democratic Republic of the Congo|2020-04-28	Africa|hCoV-19/DRC/5927/2020|EPI ISL 496498|B.1.9|Democratic Republic of the Congo|2020-05-07	0.0007584467	Africa
Africa|hCoV-19/DRC/4279/2020|EPI ISL 514114|B.1|Democratic Republic of the Congo|2020-04-28	Africa|hCoV-19/DRC/5927/2020|EPI ISL 496498|B.1.9|Democratic Republic of the Congo|2020-05-07	0.0004824783	Africa
Africa|hCoV-19/DRC/4282/2020|EPI ISL 514103|B.1.128|Democratic Republic of the Congo|2020-04-08	Africa|hCoV-19/DRC/5927/2020|EPI ISL 496498|B.1.9|Democratic Republic of the Congo|2020-05-07	0.0006204937	Africa
Africa|hCoV-19/DRC/4284/2020|EPI ISL 514115|B.1.128|Democratic Republic of the Congo|2020-04-28	Africa|hCoV-19/DRC/5927/2020|EPI ISL 496498|B.1.9|Democratic Republic of the Congo|2020-05-07	0.0006204509	Africa
Africa|hCoV-19/DRC/431/2020|EPI ISL 420847|B.1.147|Democratic Republic of the Congo|2020-03-26	Africa|hCoV-19/DRC/5927/2020|EPI ISL 496498|B.1.9|Democratic Republic of the Congo|2020-05-07	0.0005169641	Africa
Africa|hCoV-19/DRC/4418/2020|EPI ISL 496506|B.1.128|Democratic Republic of the Congo|2020-04-29	Africa|hCoV-19/DRC/5927/2020|EPI ISL 496498|B.1.9|Democratic Republic of the Congo|2020-05-07	0.0006549339	Africa
Africa|hCoV-19/DRC/4422/2020|EPI ISL 496507|B.1.128|Democratic Republic of the Congo|2020-04-29	Africa|hCoV-19/DRC/5927/2020|EPI ISL 496498|B.1.9|Democratic Republic of the Congo|2020-05-07	0.0006239996	Africa
Africa|hCoV-19/DRC/4427/2020|EPI ISL 496508|B.1.128|Democratic Republic of the Congo|2020-04-29	Africa|hCoV-19/DRC/5927/2020|EPI ISL 496498|B.1.9|Democratic Republic of the Congo|2020-05-07	0.0006260614	Africa
Africa|hCoV-19/DRC/4429/2020|EPI ISL 513589|B.1.128|Democratic Republic of the Congo|2020-04-29	Africa|hCoV-19/DRC/5927/2020|EPI ISL 496498|B.1.9|Democratic Republic of the Congo|2020-05-07	0.0006263009	Africa
Africa|hCoV-19/DRC/4430/2020|EPI ISL 496509|B.1.128|Democratic Republic of the Congo|2020-04-29	Africa|hCoV-19/DRC/5927/2020|EPI ISL 496498|B.1.9|Democratic Republic of the Congo|2020-05-07	0.0006204516	Africa
Africa|hCoV-19/DRC/4437/2020|EPI ISL 513590|B.1.128|Democratic Republic of the Congo|2020-05-02	Africa|hCoV-19/DRC/5927/2020|EPI ISL 496498|B.1.9|Democratic Republic of the Congo|2020-05-07	0.0006612243	Africa
Africa|hCoV-19/DRC/4442/2020|EPI ISL 496510|B.1.128|Democratic Republic of the Congo|2020-04-29	Africa|hCoV-19/DRC/5927/2020|EPI ISL 496498|B.1.9|Democratic Republic of the Congo|2020-05-07	0.0006243678	Africa
Africa|hCoV-19/DRC/4444/2020|EPI ISL 514104|B.1.128|Democratic Republic of the Congo|2020-04-29	Africa|hCoV-19/DRC/5927/2020|EPI ISL 496498|B.1.9|Democratic Republic of the Congo|2020-05-07	0.0006204515	Africa
Africa|hCoV-19/DRC/445/2020|EPI ISL 420848|B.1|Democratic Republic of the Congo|2020-03	Africa|hCoV-19/DRC/5927/2020|EPI ISL 496498|B.1.9|Democratic Republic of the Congo|2020-05-07	0.0004968823	Africa
Africa|hCoV-19/DRC/4501/2020|EPI ISL 513591|B.1.5|Democratic Republic of the Congo|2020-05-30	Africa|hCoV-19/DRC/5927/2020|EPI ISL 496498|B.1.9|Democratic Republic of the Congo|2020-05-07	0.0005219629	Africa
Africa|hCoV-19/DRC/4516/2020|EPI ISL 487192|B.1.1.275|Democratic Republic of the Congo|2020-04-28	Africa|hCoV-19/DRC/5927/2020|EPI ISL 496498|B.1.9|Democratic Republic of the Congo|2020-05-07	0.0005859983	Africa
Africa|hCoV-19/DRC/4524/2020|EPI ISL 513597|A|Democratic Republic of the Congo|2020-04-30	Africa|hCoV-19/DRC/5927/2020|EPI ISL 496498|B.1.9|Democratic Republic of the Congo|2020-05-07	0.0008003942	Africa
Africa|hCoV-19/DRC/4541/2020|EPI ISL 513598|B.1|Democratic Republic of the Congo|2020-04-30	Africa|hCoV-19/DRC/5927/2020|EPI ISL 496498|B.1.9|Democratic Republic of the Congo|2020-05-07	0.0005860075	Africa
Africa|hCoV-19/DRC/4551/2020|EPI ISL 513599|B.1.178|Democratic Republic of the Congo|2020-04-30	Africa|hCoV-19/DRC/5927/2020|EPI ISL 496498|B.1.9|Democratic Republic of the Congo|2020-05-07	0.0006616995	Africa
Africa|hCoV-19/DRC/4561/2020|EPI ISL 513600|B.1|Democratic Republic of the Congo|2020-04-30	Africa|hCoV-19/DRC/5927/2020|EPI ISL 496498|B.1.9|Democratic Republic of the Congo|2020-05-07	0.0005859284	Africa
Africa|hCoV-19/DRC/4562/2020|EPI ISL 513601|B.1.214|Democratic Republic of the Congo|2020-04-30	Africa|hCoV-19/DRC/5927/2020|EPI ISL 496498|B.1.9|Democratic Republic of the Congo|2020-05-07	0.0005859431	Africa
