## Supplementary material for "Epidemiology and genetic diversity of SARS-CoV-2 lineages circulating in Africa": Pairwise distance: ContinentsPairwiseDistance.csv (part 10 of 1021)

Species 1	Species 2	Dist	Continent
Africa|hCoV-19/DRC/4568/2020|EPI ISL 513602|B.1|Democratic Republic of the Congo|2020-04-30	Africa|hCoV-19/DRC/5927/2020|EPI ISL 496498|B.1.9|Democratic Republic of the Congo|2020-05-07	0.0005914318	Africa
Africa|hCoV-19/DRC/4578/2020|EPI ISL 513603|B.1|Democratic Republic of the Congo|2020-04-30	Africa|hCoV-19/DRC/5927/2020|EPI ISL 496498|B.1.9|Democratic Republic of the Congo|2020-05-07	0.0006311747	Africa
Africa|hCoV-19/DRC/4613/2020|EPI ISL 513604|B.1.214|Democratic Republic of the Congo|2020-04-30	Africa|hCoV-19/DRC/5927/2020|EPI ISL 496498|B.1.9|Democratic Republic of the Congo|2020-05-07	0.0006260109	Africa
Africa|hCoV-19/DRC/4614/2020|EPI ISL 513605|B.1|Democratic Republic of the Congo|2020-04-30	Africa|hCoV-19/DRC/5927/2020|EPI ISL 496498|B.1.9|Democratic Republic of the Congo|2020-05-07	0.0007239196	Africa
Africa|hCoV-19/DRC/4631/2020|EPI ISL 513606|B.1.5|Democratic Republic of the Congo|2020-04-30	Africa|hCoV-19/DRC/5927/2020|EPI ISL 496498|B.1.9|Democratic Republic of the Congo|2020-05-07	0.0007239693	Africa
Africa|hCoV-19/DRC/4633/2020|EPI ISL 513607|B.1.128|Democratic Republic of the Congo|2020-04-30	Africa|hCoV-19/DRC/5927/2020|EPI ISL 496498|B.1.9|Democratic Republic of the Congo|2020-05-07	0.0006549631	Africa
Africa|hCoV-19/DRC/4642/2020|EPI ISL 513608|B.1.128|Democratic Republic of the Congo|2020-04-30	Africa|hCoV-19/DRC/5927/2020|EPI ISL 496498|B.1.9|Democratic Republic of the Congo|2020-05-07	0.0006549337	Africa
Africa|hCoV-19/DRC/4647/2020|EPI ISL 513609|B.1.128|Democratic Republic of the Congo|2020-04-30	Africa|hCoV-19/DRC/5927/2020|EPI ISL 496498|B.1.9|Democratic Republic of the Congo|2020-05-07	0.0006204507	Africa
Africa|hCoV-19/DRC/4653/2020|EPI ISL 513610|B.1.128|Democratic Republic of the Congo|2020-04-30	Africa|hCoV-19/DRC/5927/2020|EPI ISL 496498|B.1.9|Democratic Republic of the Congo|2020-05-07	0.0006550016	Africa
Africa|hCoV-19/DRC/4681/2020|EPI ISL 514116|B.1.128|Democratic Republic of the Congo|2020-04-30	Africa|hCoV-19/DRC/5927/2020|EPI ISL 496498|B.1.9|Democratic Republic of the Congo|2020-05-07	0.0006274786	Africa
Africa|hCoV-19/DRC/4683/2020|EPI ISL 514105|B.1.5|Democratic Republic of the Congo|2020-04-30	Africa|hCoV-19/DRC/5927/2020|EPI ISL 496498|B.1.9|Democratic Republic of the Congo|2020-05-07	0.0006612925	Africa
Africa|hCoV-19/DRC/4685/2020|EPI ISL 514106|B.1.128|Democratic Republic of the Congo|2020-04-30	Africa|hCoV-19/DRC/5927/2020|EPI ISL 496498|B.1.9|Democratic Republic of the Congo|2020-05-07	0.0006550397	Africa
Africa|hCoV-19/DRC/4690/2020|EPI ISL 514117|B.1.128|Democratic Republic of the Congo|2020-04-30	Africa|hCoV-19/DRC/5927/2020|EPI ISL 496498|B.1.9|Democratic Republic of the Congo|2020-05-07	0.0006549341	Africa
Africa|hCoV-19/DRC/4693/2020|EPI ISL 514118|B.1.128|Democratic Republic of the Congo|2020-04-30	Africa|hCoV-19/DRC/5927/2020|EPI ISL 496498|B.1.9|Democratic Republic of the Congo|2020-05-07	0.0006204508	Africa
Africa|hCoV-19/DRC/4694/2020|EPI ISL 514107|B.1.128|Democratic Republic of the Congo|2020-04-30	Africa|hCoV-19/DRC/5927/2020|EPI ISL 496498|B.1.9|Democratic Republic of the Congo|2020-05-07	0.0006609475	Africa
Africa|hCoV-19/DRC/4720/2020|EPI ISL 514108|B.1.84|Democratic Republic of the Congo|2020-05-01	Africa|hCoV-19/DRC/5927/2020|EPI ISL 496498|B.1.9|Democratic Republic of the Congo|2020-05-07	0.0005859692	Africa
Africa|hCoV-19/DRC/4785/2020|EPI ISL 514119|B.1.84|Democratic Republic of the Congo|2020-05-01	Africa|hCoV-19/DRC/5927/2020|EPI ISL 496498|B.1.9|Democratic Republic of the Congo|2020-05-07	0.0007239543	Africa
Africa|hCoV-19/DRC/5019/2020|EPI ISL 496511|B.1|Democratic Republic of the Congo|2020-05-02	Africa|hCoV-19/DRC/5927/2020|EPI ISL 496498|B.1.9|Democratic Republic of the Congo|2020-05-07	0.0006394090	Africa
Africa|hCoV-19/DRC/5094/2020|EPI ISL 496491|B.1.84|Democratic Republic of the Congo|2020-05-02	Africa|hCoV-19/DRC/5927/2020|EPI ISL 496498|B.1.9|Democratic Republic of the Congo|2020-05-07	0.0005915579	Africa
Africa|hCoV-19/DRC/5186/2020|EPI ISL 496512|B.1|Democratic Republic of the Congo|2020-05-03	Africa|hCoV-19/DRC/5927/2020|EPI ISL 496498|B.1.9|Democratic Republic of the Congo|2020-05-07	0.0006206356	Africa
Africa|hCoV-19/DRC/5187/2020|EPI ISL 513619|B.1|Democratic Republic of the Congo|2020-05-03	Africa|hCoV-19/DRC/5927/2020|EPI ISL 496498|B.1.9|Democratic Republic of the Congo|2020-05-07	0.0006204646	Africa
Africa|hCoV-19/DRC/5205/2020|EPI ISL 487365|B.1.1.275|Democratic Republic of the Congo|2020-05-01	Africa|hCoV-19/DRC/5927/2020|EPI ISL 496498|B.1.9|Democratic Republic of the Congo|2020-05-07	0.0006315672	Africa
Africa|hCoV-19/DRC/521/2020|EPI ISL 420854|B.1.5|Democratic Republic of the Congo|2020-03-25	Africa|hCoV-19/DRC/5927/2020|EPI ISL 496498|B.1.9|Democratic Republic of the Congo|2020-05-07	0.0004480058	Africa
Africa|hCoV-19/DRC/5210/2020|EPI ISL 487369|B.1.1.275|Democratic Republic of the Congo|2020-05-01	Africa|hCoV-19/DRC/5927/2020|EPI ISL 496498|B.1.9|Democratic Republic of the Congo|2020-05-07	0.0006265053	Africa
Africa|hCoV-19/DRC/523/2020|EPI ISL 420849|B.1.1.1|Democratic Republic of the Congo|2020-03-28	Africa|hCoV-19/DRC/5927/2020|EPI ISL 496498|B.1.9|Democratic Republic of the Congo|2020-05-07	0.0006549366	Africa
Africa|hCoV-19/DRC/5240/2020|EPI ISL 496492|B.1|Democratic Republic of the Congo|2020-05-03	Africa|hCoV-19/DRC/5927/2020|EPI ISL 496498|B.1.9|Democratic Republic of the Congo|2020-05-07	0.0005169748	Africa
Africa|hCoV-19/DRC/5377/2020|EPI ISL 496513|B.1|Democratic Republic of the Congo|2020-05-04	Africa|hCoV-19/DRC/5927/2020|EPI ISL 496498|B.1.9|Democratic Republic of the Congo|2020-05-07	0.0005859293	Africa
Africa|hCoV-19/DRC/5538/2020|EPI ISL 514120|B.1|Democratic Republic of the Congo|2020-05-05	Africa|hCoV-19/DRC/5927/2020|EPI ISL 496498|B.1.9|Democratic Republic of the Congo|2020-05-07	0.0005298031	Africa
Africa|hCoV-19/DRC/5651/2020|EPI ISL 496493|B.1.1.1|Democratic Republic of the Congo|2020-05-06	Africa|hCoV-19/DRC/5927/2020|EPI ISL 496498|B.1.9|Democratic Republic of the Congo|2020-05-07	0.0006960427	Africa
Africa|hCoV-19/DRC/5705/2020|EPI ISL 496494|B.1.84|Democratic Republic of the Congo|2020-05-06	Africa|hCoV-19/DRC/5927/2020|EPI ISL 496498|B.1.9|Democratic Republic of the Congo|2020-05-07	0.0005667174	Africa
Africa|hCoV-19/DRC/5735/2020|EPI ISL 496495|B.1.214|Democratic Republic of the Congo|2020-05-06	Africa|hCoV-19/DRC/5927/2020|EPI ISL 496498|B.1.9|Democratic Republic of the Congo|2020-05-07	0.0005684212	Africa
Africa|hCoV-19/DRC/5815/2020|EPI ISL 495629|B.1.214|Democratic Republic of the Congo|2020-05-06	Africa|hCoV-19/DRC/5927/2020|EPI ISL 496498|B.1.9|Democratic Republic of the Congo|2020-05-07	0.0006307037	Africa
Africa|hCoV-19/DRC/5907/2020|EPI ISL 496496|B.1.84|Democratic Republic of the Congo|2020-05-07	Africa|hCoV-19/DRC/5927/2020|EPI ISL 496498|B.1.9|Democratic Republic of the Congo|2020-05-07	0.0006729645	Africa
Africa|hCoV-19/DRC/5913/2020|EPI ISL 496497|B.1|Democratic Republic of the Congo|2020-05-07	Africa|hCoV-19/DRC/5927/2020|EPI ISL 496498|B.1.9|Democratic Republic of the Congo|2020-05-07	0.0006549184	Africa
Africa|hCoV-19/Algeria/G0638 2264/2020|EPI ISL 418241|B.1|Algeria|2020-03-02	Africa|hCoV-19/DRC/5957/2020|EPI ISL 496499|B.1.5|Democratic Republic of the Congo|2020-05-07	0.0003062113	Africa
Africa|hCoV-19/Algeria/G0640 2265/2020|EPI ISL 418242|B.1|Algeria|2020-03-08	Africa|hCoV-19/DRC/5957/2020|EPI ISL 496499|B.1.5|Democratic Republic of the Congo|2020-05-07	0.0002041283	Africa
Africa|hCoV-19/Algeria/G0860 2262/2020|EPI ISL 420037|B.1|Algeria|2020-03-02	Africa|hCoV-19/DRC/5957/2020|EPI ISL 496499|B.1.5|Democratic Republic of the Congo|2020-05-07	0.0002041283	Africa
Africa|hCoV-19/Benin/1022/2020|EPI ISL 476826|B.1|Benin|2020-03-25	Africa|hCoV-19/DRC/5957/2020|EPI ISL 496499|B.1.5|Democratic Republic of the Congo|2020-05-07	0.0001020673	Africa
Africa|hCoV-19/Benin/1092/2020|EPI ISL 476827|B.1|Benin|2020-03-27	Africa|hCoV-19/DRC/5957/2020|EPI ISL 496499|B.1.5|Democratic Republic of the Congo|2020-05-07	0.0001701763	Africa
Africa|hCoV-19/Benin/1408/2020|EPI ISL 476825|B.1.356|Benin|2020-04-04	Africa|hCoV-19/DRC/5957/2020|EPI ISL 496499|B.1.5|Democratic Republic of the Congo|2020-05-07	0.0002041422	Africa
Africa|hCoV-19/Benin/1409/2020|EPI ISL 476828|B.1|Benin|2020-04-06	Africa|hCoV-19/DRC/5957/2020|EPI ISL 496499|B.1.5|Democratic Republic of the Congo|2020-05-07	0.0002390025	Africa
Africa|hCoV-19/Benin/1950/2020|EPI ISL 476830|A|Benin|2020-04-15	Africa|hCoV-19/DRC/5957/2020|EPI ISL 496499|B.1.5|Democratic Republic of the Congo|2020-05-07	0.0004084234	Africa
Africa|hCoV-19/Benin/197/2020|EPI ISL 476822|B.1.178|Benin|2020-03-15	Africa|hCoV-19/DRC/5957/2020|EPI ISL 496499|B.1.5|Democratic Republic of the Congo|2020-05-07	0.0001020787	Africa
Africa|hCoV-19/Benin/2012/2020|EPI ISL 476831|A|Benin|2020-04-15	Africa|hCoV-19/DRC/5957/2020|EPI ISL 496499|B.1.5|Democratic Republic of the Congo|2020-05-07	0.0004083538	Africa
Africa|hCoV-19/Benin/260/2020|EPI ISL 476823|B.1.292|Benin|2020-03-17	Africa|hCoV-19/DRC/5957/2020|EPI ISL 496499|B.1.5|Democratic Republic of the Congo|2020-05-07	0.0002722062	Africa
Africa|hCoV-19/Benin/314/2020|EPI ISL 476834|B.1.5|Benin|2020-03-17	Africa|hCoV-19/DRC/5957/2020|EPI ISL 496499|B.1.5|Democratic Republic of the Congo|2020-05-07	0.0002045437	Africa
Africa|hCoV-19/Benin/461/2020|EPI ISL 476833|A|Benin|2020-03-17	Africa|hCoV-19/DRC/5957/2020|EPI ISL 496499|B.1.5|Democratic Republic of the Congo|2020-05-07	0.0003743004	Africa
Africa|hCoV-19/Benin/501/2020|EPI ISL 476824|B.1.356|Benin|2020-03-17	Africa|hCoV-19/DRC/5957/2020|EPI ISL 496499|B.1.5|Democratic Republic of the Congo|2020-05-07	0.0002041283	Africa
Africa|hCoV-19/Benin/843/2020|EPI ISL 476829|A|Benin|2020-03-19	Africa|hCoV-19/DRC/5957/2020|EPI ISL 496499|B.1.5|Democratic Republic of the Congo|2020-05-07	0.0003062747	Africa
Africa|hCoV-19/Botswana/BOT0455/2020|EPI ISL 560386|B.1|Botswana|2020-03-28	Africa|hCoV-19/DRC/5957/2020|EPI ISL 496499|B.1.5|Democratic Republic of the Congo|2020-05-07	0.0001360800	Africa
Africa|hCoV-19/Botswana/BOT2254/2020|EPI ISL 560390|B.1.1|Botswana|2020-04-08	Africa|hCoV-19/DRC/5957/2020|EPI ISL 496499|B.1.5|Democratic Republic of the Congo|2020-05-07	0.0002060159	Africa
Africa|hCoV-19/Botswana/BOT2283/2020|EPI ISL 560385|B.1|Botswana|2020-04-07	Africa|hCoV-19/DRC/5957/2020|EPI ISL 496499|B.1.5|Democratic Republic of the Congo|2020-05-07	0.0002450708	Africa
Africa|hCoV-19/Botswana/BOT2624/2020|EPI ISL 560387|B.1.1|Botswana|2020-04-05	Africa|hCoV-19/DRC/5957/2020|EPI ISL 496499|B.1.5|Democratic Republic of the Congo|2020-05-07	0.0002100761	Africa
Africa|hCoV-19/Botswana/BOT4161/2020|EPI ISL 560388|B.1.1.220|Botswana|2020-04-16	Africa|hCoV-19/DRC/5957/2020|EPI ISL 496499|B.1.5|Democratic Republic of the Congo|2020-05-07	0.0002775385	Africa
Africa|hCoV-19/DRC/04186/2020|EPI ISL 471411|A|Democratic Republic of the Congo|2020-04-25	Africa|hCoV-19/DRC/5957/2020|EPI ISL 496499|B.1.5|Democratic Republic of the Congo|2020-05-07	0.0003742999	Africa
Africa|hCoV-19/DRC/04188/2020|EPI ISL 471413|A|Democratic Republic of the Congo|2020-04-25	Africa|hCoV-19/DRC/5957/2020|EPI ISL 496499|B.1.5|Democratic Republic of the Congo|2020-05-07	0.0004563830	Africa
Africa|hCoV-19/DRC/10041/2020|EPI ISL 527543|B.1.1.275|Democratic Republic of the Congo|2020-05-22	Africa|hCoV-19/DRC/5957/2020|EPI ISL 496499|B.1.5|Democratic Republic of the Congo|2020-05-07	0.0002728384	Africa
Africa|hCoV-19/DRC/10057/2020|EPI ISL 527538|B.1.1.275|Democratic Republic of the Congo|2020-05-22	Africa|hCoV-19/DRC/5957/2020|EPI ISL 496499|B.1.5|Democratic Republic of the Congo|2020-05-07	0.0003874678	Africa
Africa|hCoV-19/DRC/10061/2020|EPI ISL 527521|B.1.1.275|Democratic Republic of the Congo|2020-05-22	Africa|hCoV-19/DRC/5957/2020|EPI ISL 496499|B.1.5|Democratic Republic of the Congo|2020-05-07	0.0002431872	Africa
Africa|hCoV-19/DRC/10070/2020|EPI ISL 527544|B.1.178|Democratic Republic of the Congo|2020-05-22	Africa|hCoV-19/DRC/5957/2020|EPI ISL 496499|B.1.5|Democratic Republic of the Congo|2020-05-07	0.0001702389	Africa
Africa|hCoV-19/DRC/10120/2020|EPI ISL 513624|B.1.1.275|Democratic Republic of the Congo|2020-05-22	Africa|hCoV-19/DRC/5957/2020|EPI ISL 496499|B.1.5|Democratic Republic of the Congo|2020-05-07	0.0003172479	Africa
Africa|hCoV-19/DRC/10127/2020|EPI ISL 513625|B.1.1.275|Democratic Republic of the Congo|2020-05-22	Africa|hCoV-19/DRC/5957/2020|EPI ISL 496499|B.1.5|Democratic Republic of the Congo|2020-05-07	0.0003131318	Africa
Africa|hCoV-19/DRC/10242/2020|EPI ISL 513626|B.1.84|Democratic Republic of the Congo|2020-05-22	Africa|hCoV-19/DRC/5957/2020|EPI ISL 496499|B.1.5|Democratic Republic of the Congo|2020-05-07	0.0000683210	Africa
Africa|hCoV-19/DRC/10251/2020|EPI ISL 513627|B.1.128|Democratic Republic of the Congo|2020-05-22	Africa|hCoV-19/DRC/5957/2020|EPI ISL 496499|B.1.5|Democratic Republic of the Congo|2020-05-07	0.0003420534	Africa
Africa|hCoV-19/DRC/10324/2020|EPI ISL 527545|B.1.214|Democratic Republic of the Congo|2020-05-22	Africa|hCoV-19/DRC/5957/2020|EPI ISL 496499|B.1.5|Democratic Republic of the Congo|2020-05-07	0.0002045736	Africa
Africa|hCoV-19/DRC/10346/2020|EPI ISL 527546|B.1.214|Democratic Republic of the Congo|2020-05-22	Africa|hCoV-19/DRC/5957/2020|EPI ISL 496499|B.1.5|Democratic Republic of the Congo|2020-05-07	0.0002066804	Africa
Africa|hCoV-19/DRC/10364/2020|EPI ISL 527498|B.1|Democratic Republic of the Congo|2020-05-22	Africa|hCoV-19/DRC/5957/2020|EPI ISL 496499|B.1.5|Democratic Republic of the Congo|2020-05-07	0.0001028898	Africa
Africa|hCoV-19/DRC/10371/2020|EPI ISL 527489|B.1.178|Democratic Republic of the Congo|2020-05-22	Africa|hCoV-19/DRC/5957/2020|EPI ISL 496499|B.1.5|Democratic Republic of the Congo|2020-05-07	0.0002387743	Africa
Africa|hCoV-19/DRC/10373/2020|EPI ISL 527495|B.1.159|Democratic Republic of the Congo|2020-05-22	Africa|hCoV-19/DRC/5957/2020|EPI ISL 496499|B.1.5|Democratic Republic of the Congo|2020-05-07	0.0002732474	Africa
Africa|hCoV-19/DRC/10374/2020|EPI ISL 527539|B.1.84|Democratic Republic of the Congo|2020-05-22	Africa|hCoV-19/DRC/5957/2020|EPI ISL 496499|B.1.5|Democratic Republic of the Congo|2020-05-07	0.0003853827	Africa
Africa|hCoV-19/DRC/10375/2020|EPI ISL 527499|B.1.84|Democratic Republic of the Congo|2020-05-22	Africa|hCoV-19/DRC/5957/2020|EPI ISL 496499|B.1.5|Democratic Republic of the Congo|2020-05-07	0.0002738812	Africa
Africa|hCoV-19/DRC/10399/2020|EPI ISL 527491|B.1.214|Democratic Republic of the Congo|2020-05-22	Africa|hCoV-19/DRC/5957/2020|EPI ISL 496499|B.1.5|Democratic Republic of the Congo|2020-05-07	0.0002046998	Africa
Africa|hCoV-19/DRC/10502/2020|EPI ISL 527547|B.1.5|Democratic Republic of the Congo|2020-05-20	Africa|hCoV-19/DRC/5957/2020|EPI ISL 496499|B.1.5|Democratic Republic of the Congo|2020-05-07	0.0001021959	Africa
Africa|hCoV-19/DRC/10506/2020|EPI ISL 527524|B.1.5|Democratic Republic of the Congo|2020-05-18	Africa|hCoV-19/DRC/5957/2020|EPI ISL 496499|B.1.5|Democratic Republic of the Congo|2020-05-07	0.0001046698	Africa
Africa|hCoV-19/DRC/10507/2020|EPI ISL 527492|B.1.5|Democratic Republic of the Congo|2020-05-18	Africa|hCoV-19/DRC/5957/2020|EPI ISL 496499|B.1.5|Democratic Republic of the Congo|2020-05-07	0.0001365209	Africa
Africa|hCoV-19/DRC/10508/2020|EPI ISL 527494|B.1.5|Democratic Republic of the Congo|2020-05-20	Africa|hCoV-19/DRC/5957/2020|EPI ISL 496499|B.1.5|Democratic Republic of the Congo|2020-05-07	0.0001362931	Africa
Africa|hCoV-19/DRC/10532/2020|EPI ISL 527532|B.1.5|Democratic Republic of the Congo|2020-05-20	Africa|hCoV-19/DRC/5957/2020|EPI ISL 496499|B.1.5|Democratic Republic of the Congo|2020-05-07	0.0001047647	Africa
Africa|hCoV-19/DRC/10533/2020|EPI ISL 527548|B.1.5|Democratic Republic of the Congo|2020-05-20	Africa|hCoV-19/DRC/5957/2020|EPI ISL 496499|B.1.5|Democratic Republic of the Congo|2020-05-07	0.0001363009	Africa
Africa|hCoV-19/DRC/10621/2020|EPI ISL 527526|B.1.214|Democratic Republic of the Congo|2020-05-23	Africa|hCoV-19/DRC/5957/2020|EPI ISL 496499|B.1.5|Democratic Republic of the Congo|2020-05-07	0.0001742425	Africa
Africa|hCoV-19/DRC/10640/2020|EPI ISL 527541|B.1|Democratic Republic of the Congo|2020-05-22	Africa|hCoV-19/DRC/5957/2020|EPI ISL 496499|B.1.5|Democratic Republic of the Congo|2020-05-07	0.0003526526	Africa
Africa|hCoV-19/DRC/10644/2020|EPI ISL 527549|B.1|Democratic Republic of the Congo|2020-05-22	Africa|hCoV-19/DRC/5957/2020|EPI ISL 496499|B.1.5|Democratic Republic of the Congo|2020-05-07	0.0003407697	Africa
Africa|hCoV-19/DRC/10728/2020|EPI ISL 513628|B.1.5|Democratic Republic of the Congo|2020-05-23	Africa|hCoV-19/DRC/5957/2020|EPI ISL 496499|B.1.5|Democratic Republic of the Congo|2020-05-07	0.0000706484	Africa
Africa|hCoV-19/DRC/10731/2020|EPI ISL 513629|B.1.1.1|Democratic Republic of the Congo|2020-05-23	Africa|hCoV-19/DRC/5957/2020|EPI ISL 496499|B.1.5|Democratic Republic of the Congo|2020-05-07	0.0003915506	Africa
Africa|hCoV-19/DRC/10733/2020|EPI ISL 513630|B.1|Democratic Republic of the Congo|2020-05-23	Africa|hCoV-19/DRC/5957/2020|EPI ISL 496499|B.1.5|Democratic Republic of the Congo|2020-05-07	0.0002044273	Africa
Africa|hCoV-19/DRC/108/2020|EPI ISL 417948|B.1.128|Democratic Republic of the Congo|2020-03-19	Africa|hCoV-19/DRC/5957/2020|EPI ISL 496499|B.1.5|Democratic Republic of the Congo|2020-05-07	0.0002381636	Africa
Africa|hCoV-19/DRC/10885/2020|EPI ISL 513631|B.1.84|Democratic Republic of the Congo|2020-05-23	Africa|hCoV-19/DRC/5957/2020|EPI ISL 496499|B.1.5|Democratic Republic of the Congo|2020-05-07	0.0001372570	Africa
Africa|hCoV-19/DRC/10902/2020|EPI ISL 527490|B.1.178|Democratic Republic of the Congo|2020-05-23	Africa|hCoV-19/DRC/5957/2020|EPI ISL 496499|B.1.5|Democratic Republic of the Congo|2020-05-07	0.0001022402	Africa
Africa|hCoV-19/DRC/10913/2020|EPI ISL 527507|B.1.84|Democratic Republic of the Congo|2020-05-24	Africa|hCoV-19/DRC/5957/2020|EPI ISL 496499|B.1.5|Democratic Republic of the Congo|2020-05-07	0.0002753982	Africa
Africa|hCoV-19/DRC/11005/2020|EPI ISL 527550|B.1.159|Democratic Republic of the Congo|2020-05-24	Africa|hCoV-19/DRC/5957/2020|EPI ISL 496499|B.1.5|Democratic Republic of the Congo|2020-05-07	0.0003749535	Africa
Africa|hCoV-19/DRC/11008/2020|EPI ISL 527503|B.1.159|Democratic Republic of the Congo|2020-05-24	Africa|hCoV-19/DRC/5957/2020|EPI ISL 496499|B.1.5|Democratic Republic of the Congo|2020-05-07	0.0003095207	Africa
Africa|hCoV-19/DRC/11022/2020|EPI ISL 527551|B.1.214|Democratic Republic of the Congo|2020-05-24	Africa|hCoV-19/DRC/5957/2020|EPI ISL 496499|B.1.5|Democratic Republic of the Congo|2020-05-07	0.0002727762	Africa
Africa|hCoV-19/DRC/11024/2020|EPI ISL 527552|B.1.149|Democratic Republic of the Congo|2020-05-24	Africa|hCoV-19/DRC/5957/2020|EPI ISL 496499|B.1.5|Democratic Republic of the Congo|2020-05-07	0.0003096709	Africa
Africa|hCoV-19/DRC/11026/2020|EPI ISL 527553|B.1.149|Democratic Republic of the Congo|2020-05-24	Africa|hCoV-19/DRC/5957/2020|EPI ISL 496499|B.1.5|Democratic Republic of the Congo|2020-05-07	0.0001704049	Africa
Africa|hCoV-19/DRC/11031/2020|EPI ISL 527554|B.1.214|Democratic Republic of the Congo|2020-05-24	Africa|hCoV-19/DRC/5957/2020|EPI ISL 496499|B.1.5|Democratic Republic of the Congo|2020-05-07	0.0002046414	Africa
Africa|hCoV-19/DRC/11041/2020|EPI ISL 527555|B.1|Democratic Republic of the Congo|2020-05-24	Africa|hCoV-19/DRC/5957/2020|EPI ISL 496499|B.1.5|Democratic Republic of the Congo|2020-05-07	0.0001704787	Africa
Africa|hCoV-19/DRC/11057/2020|EPI ISL 527528|B.1.5|Democratic Republic of the Congo|2020-05-24	Africa|hCoV-19/DRC/5957/2020|EPI ISL 496499|B.1.5|Democratic Republic of the Congo|2020-05-07	0.0001046335	Africa
Africa|hCoV-19/DRC/11078/2020|EPI ISL 527514|B.1|Democratic Republic of the Congo|2020-05-24	Africa|hCoV-19/DRC/5957/2020|EPI ISL 496499|B.1.5|Democratic Republic of the Congo|2020-05-07	0.0002762128	Africa
Africa|hCoV-19/DRC/11079/2020|EPI ISL 527500|B.1.214|Democratic Republic of the Congo|2020-05-24	Africa|hCoV-19/DRC/5957/2020|EPI ISL 496499|B.1.5|Democratic Republic of the Congo|2020-05-07	0.0001371124	Africa
Africa|hCoV-19/DRC/11093/2020|EPI ISL 527527|B.1.5|Democratic Republic of the Congo|2020-05-24	Africa|hCoV-19/DRC/5957/2020|EPI ISL 496499|B.1.5|Democratic Republic of the Congo|2020-05-07	0.0001049200	Africa
Africa|hCoV-19/DRC/11096/2020|EPI ISL 527522|B.1|Democratic Republic of the Congo|2020-05-24	Africa|hCoV-19/DRC/5957/2020|EPI ISL 496499|B.1.5|Democratic Republic of the Congo|2020-05-07	0.0001737620	Africa
Africa|hCoV-19/DRC/11114/2020|EPI ISL 527534|B.1.214|Democratic Republic of the Congo|2020-05-25	Africa|hCoV-19/DRC/5957/2020|EPI ISL 496499|B.1.5|Democratic Republic of the Congo|2020-05-07	0.0002446599	Africa
Africa|hCoV-19/DRC/11123/2020|EPI ISL 527496|B.1.84|Democratic Republic of the Congo|2020-05-24	Africa|hCoV-19/DRC/5957/2020|EPI ISL 496499|B.1.5|Democratic Republic of the Congo|2020-05-07	0.0001707850	Africa
Africa|hCoV-19/DRC/11134/2020|EPI ISL 527518|B.1.5|Democratic Republic of the Congo|2020-05-24	Africa|hCoV-19/DRC/5957/2020|EPI ISL 496499|B.1.5|Democratic Republic of the Congo|2020-05-07	0.0000000000	Africa
Africa|hCoV-19/DRC/11143/2020|EPI ISL 527556|B.1|Democratic Republic of the Congo|2020-05-24	Africa|hCoV-19/DRC/5957/2020|EPI ISL 496499|B.1.5|Democratic Republic of the Congo|2020-05-07	0.0003749994	Africa
Africa|hCoV-19/DRC/11145/2020|EPI ISL 527501|B.1.214|Democratic Republic of the Congo|2020-05-24	Africa|hCoV-19/DRC/5957/2020|EPI ISL 496499|B.1.5|Democratic Republic of the Congo|2020-05-07	0.0002744507	Africa
Africa|hCoV-19/DRC/11148/2020|EPI ISL 527525|B.1.178|Democratic Republic of the Congo|2020-05-24	Africa|hCoV-19/DRC/5957/2020|EPI ISL 496499|B.1.5|Democratic Republic of the Congo|2020-05-07	0.0002809431	Africa
Africa|hCoV-19/DRC/11157/2020|EPI ISL 527530|B.1|Democratic Republic of the Congo|2020-05-25	Africa|hCoV-19/DRC/5957/2020|EPI ISL 496499|B.1.5|Democratic Republic of the Congo|2020-05-07	0.0001742889	Africa
Africa|hCoV-19/DRC/11187/2020|EPI ISL 527523|B.1.1.275|Democratic Republic of the Congo|2020-05-23	Africa|hCoV-19/DRC/5957/2020|EPI ISL 496499|B.1.5|Democratic Republic of the Congo|2020-05-07	0.0003480851	Africa
Africa|hCoV-19/DRC/11191/2020|EPI ISL 527506|B.1.1.275|Democratic Republic of the Congo|2020-05-23	Africa|hCoV-19/DRC/5957/2020|EPI ISL 496499|B.1.5|Democratic Republic of the Congo|2020-05-07	0.0002404315	Africa
Africa|hCoV-19/DRC/11252/2020|EPI ISL 527557|B.1.1.275|Democratic Republic of the Congo|2020-05-21	Africa|hCoV-19/DRC/5957/2020|EPI ISL 496499|B.1.5|Democratic Republic of the Congo|2020-05-07	0.0004089523	Africa
Africa|hCoV-19/DRC/11260/2020|EPI ISL 527558|B.1.1.275|Democratic Republic of the Congo|2020-05-23	Africa|hCoV-19/DRC/5957/2020|EPI ISL 496499|B.1.5|Democratic Republic of the Congo|2020-05-07	0.0002727147	Africa
Africa|hCoV-19/DRC/1131/2020|EPI ISL 429255|B.1.5|Democratic Republic of the Congo|2020-04-05	Africa|hCoV-19/DRC/5957/2020|EPI ISL 496499|B.1.5|Democratic Republic of the Congo|2020-05-07	0.0000680372	Africa
Africa|hCoV-19/DRC/11310/2020|EPI ISL 527529|B.1.149|Democratic Republic of the Congo|2020-05-25	Africa|hCoV-19/DRC/5957/2020|EPI ISL 496499|B.1.5|Democratic Republic of the Congo|2020-05-07	0.0001745975	Africa
Africa|hCoV-19/DRC/11318/2020|EPI ISL 527559|B.1.149|Democratic Republic of the Congo|2020-05-25	Africa|hCoV-19/DRC/5957/2020|EPI ISL 496499|B.1.5|Democratic Republic of the Congo|2020-05-07	0.0001701134	Africa
Africa|hCoV-19/DRC/11326/2020|EPI ISL 527508|B.1|Democratic Republic of the Congo|2020-05-25	Africa|hCoV-19/DRC/5957/2020|EPI ISL 496499|B.1.5|Democratic Republic of the Congo|2020-05-07	0.0001032534	Africa
Africa|hCoV-19/DRC/11334/2020|EPI ISL 527504|B.1.178|Democratic Republic of the Congo|2020-05-25	Africa|hCoV-19/DRC/5957/2020|EPI ISL 496499|B.1.5|Democratic Republic of the Congo|2020-05-07	0.0001031065	Africa
Africa|hCoV-19/DRC/11337/2020|EPI ISL 527510|B.1.84|Democratic Republic of the Congo|2020-05-25	Africa|hCoV-19/DRC/5957/2020|EPI ISL 496499|B.1.5|Democratic Republic of the Congo|2020-05-07	0.0002413042	Africa
Africa|hCoV-19/DRC/11341/2020|EPI ISL 527509|B.1.1.275|Democratic Republic of the Congo|2020-05-25	Africa|hCoV-19/DRC/5957/2020|EPI ISL 496499|B.1.5|Democratic Republic of the Congo|2020-05-07	0.0003444804	Africa
Africa|hCoV-19/DRC/11348/2020|EPI ISL 527560|B.1.149|Democratic Republic of the Congo|2020-05-25	Africa|hCoV-19/DRC/5957/2020|EPI ISL 496499|B.1.5|Democratic Republic of the Congo|2020-05-07	0.0001701076	Africa
Africa|hCoV-19/DRC/11369/2020|EPI ISL 527537|B.1.214|Democratic Republic of the Congo|2020-05-25	Africa|hCoV-19/DRC/5957/2020|EPI ISL 496499|B.1.5|Democratic Republic of the Congo|2020-05-07	0.0002104344	Africa
Africa|hCoV-19/DRC/11376/2020|EPI ISL 527513|B.1.214|Democratic Republic of the Congo|2020-05-25	Africa|hCoV-19/DRC/5957/2020|EPI ISL 496499|B.1.5|Democratic Republic of the Congo|2020-05-07	0.0002415205	Africa
Africa|hCoV-19/DRC/11411/2020|EPI ISL 527561|B.1.5|Democratic Republic of the Congo|2020-05-25	Africa|hCoV-19/DRC/5957/2020|EPI ISL 496499|B.1.5|Democratic Republic of the Congo|2020-05-07	0.0001362733	Africa
Africa|hCoV-19/DRC/11450/2020|EPI ISL 527516|B.1.5|Democratic Republic of the Congo|2020-05-25	Africa|hCoV-19/DRC/5957/2020|EPI ISL 496499|B.1.5|Democratic Republic of the Congo|2020-05-07	0.0000000000	Africa
Africa|hCoV-19/DRC/11458/2020|EPI ISL 527497|B.1.5|Democratic Republic of the Congo|2020-05-25	Africa|hCoV-19/DRC/5957/2020|EPI ISL 496499|B.1.5|Democratic Republic of the Congo|2020-05-07	0.0001376234	Africa
Africa|hCoV-19/DRC/11460/2020|EPI ISL 527562|B.1.214|Democratic Republic of the Congo|2020-05-25	Africa|hCoV-19/DRC/5957/2020|EPI ISL 496499|B.1.5|Democratic Republic of the Congo|2020-05-07	0.0003445113	Africa
Africa|hCoV-19/DRC/11472/2020|EPI ISL 527502|B.1.214|Democratic Republic of the Congo|2020-05-25	Africa|hCoV-19/DRC/5957/2020|EPI ISL 496499|B.1.5|Democratic Republic of the Congo|2020-05-07	0.0002741566	Africa
Africa|hCoV-19/DRC/11477/2020|EPI ISL 527563|B.1.84|Democratic Republic of the Congo|2020-05-25	Africa|hCoV-19/DRC/5957/2020|EPI ISL 496499|B.1.5|Democratic Republic of the Congo|2020-05-07	0.0001021079	Africa
Africa|hCoV-19/DRC/11486/2020|EPI ISL 527564|B.1.214|Democratic Republic of the Congo|2020-05-25	Africa|hCoV-19/DRC/5957/2020|EPI ISL 496499|B.1.5|Democratic Republic of the Congo|2020-05-07	0.0002727055	Africa
Africa|hCoV-19/DRC/11487/2020|EPI ISL 527505|B.1|Democratic Republic of the Congo|2020-05-25	Africa|hCoV-19/DRC/5957/2020|EPI ISL 496499|B.1.5|Democratic Republic of the Congo|2020-05-07	0.0002066469	Africa
Africa|hCoV-19/DRC/11507/2020|EPI ISL 527512|B.1|Democratic Republic of the Congo|2020-05-25	Africa|hCoV-19/DRC/5957/2020|EPI ISL 496499|B.1.5|Democratic Republic of the Congo|2020-05-07	0.0002410101	Africa
Africa|hCoV-19/DRC/1151/2020|EPI ISL 447596|B.38|Democratic Republic of the Congo|2020-04-05	Africa|hCoV-19/DRC/5957/2020|EPI ISL 496499|B.1.5|Democratic Republic of the Congo|2020-05-07	0.0004083598	Africa
Africa|hCoV-19/DRC/11511/2020|EPI ISL 527511|B.1.214|Democratic Republic of the Congo|2020-05-25	Africa|hCoV-19/DRC/5957/2020|EPI ISL 496499|B.1.5|Democratic Republic of the Congo|2020-05-07	0.0002758322	Africa
Africa|hCoV-19/DRC/11572/2020|EPI ISL 527565|B.1.214|Democratic Republic of the Congo|2020-05-25	Africa|hCoV-19/DRC/5957/2020|EPI ISL 496499|B.1.5|Democratic Republic of the Congo|2020-05-07	0.0001702274	Africa
Africa|hCoV-19/DRC/11576/2020|EPI ISL 527517|B.1|Democratic Republic of the Congo|2020-05-25	Africa|hCoV-19/DRC/5957/2020|EPI ISL 496499|B.1.5|Democratic Republic of the Congo|2020-05-07	0.0001040050	Africa
Africa|hCoV-19/DRC/11583/2020|EPI ISL 527542|B.1|Democratic Republic of the Congo|2020-05-25	Africa|hCoV-19/DRC/5957/2020|EPI ISL 496499|B.1.5|Democratic Republic of the Congo|2020-05-07	0.0002124480	Africa
Africa|hCoV-19/DRC/11616/2020|EPI ISL 527519|B.1|Democratic Republic of the Congo|2020-05-25	Africa|hCoV-19/DRC/5957/2020|EPI ISL 496499|B.1.5|Democratic Republic of the Congo|2020-05-07	0.0001730644	Africa
Africa|hCoV-19/DRC/11623/2020|EPI ISL 527566|B.1.5|Democratic Republic of the Congo|2020-05-25	Africa|hCoV-19/DRC/5957/2020|EPI ISL 496499|B.1.5|Democratic Republic of the Congo|2020-05-07	0.0001022736	Africa
Africa|hCoV-19/DRC/11624/2020|EPI ISL 527567|B.1.149|Democratic Republic of the Congo|2020-05-25	Africa|hCoV-19/DRC/5957/2020|EPI ISL 496499|B.1.5|Democratic Republic of the Congo|2020-05-07	0.0001704188	Africa
Africa|hCoV-19/DRC/11631/2020|EPI ISL 527568|B.1.149|Democratic Republic of the Congo|2020-05-25	Africa|hCoV-19/DRC/5957/2020|EPI ISL 496499|B.1.5|Democratic Republic of the Congo|2020-05-07	0.0001705699	Africa
Africa|hCoV-19/DRC/11632/2020|EPI ISL 527493|B.1|Democratic Republic of the Congo|2020-05-25	Africa|hCoV-19/DRC/5957/2020|EPI ISL 496499|B.1.5|Democratic Republic of the Congo|2020-05-07	0.0001365556	Africa
Africa|hCoV-19/DRC/11635/2020|EPI ISL 527540|B.1.214|Democratic Republic of the Congo|2020-05-25	Africa|hCoV-19/DRC/5957/2020|EPI ISL 496499|B.1.5|Democratic Republic of the Congo|2020-05-07	0.0002109698	Africa
Africa|hCoV-19/DRC/11640/2020|EPI ISL 527535|B.1.178|Democratic Republic of the Congo|2020-05-25	Africa|hCoV-19/DRC/5957/2020|EPI ISL 496499|B.1.5|Democratic Republic of the Congo|2020-05-07	0.0002093498	Africa
Africa|hCoV-19/DRC/11643/2020|EPI ISL 527520|B.1.5|Democratic Republic of the Congo|2020-05-25	Africa|hCoV-19/DRC/5957/2020|EPI ISL 496499|B.1.5|Democratic Republic of the Congo|2020-05-07	0.0001734706	Africa
Africa|hCoV-19/DRC/11648/2020|EPI ISL 527569|B.1.6|Democratic Republic of the Congo|2020-05-25	Africa|hCoV-19/DRC/5957/2020|EPI ISL 496499|B.1.5|Democratic Republic of the Congo|2020-05-07	0.0002042562	Africa
Africa|hCoV-19/DRC/11652/2020|EPI ISL 527570|B.1.149|Democratic Republic of the Congo|2020-05-25	Africa|hCoV-19/DRC/5957/2020|EPI ISL 496499|B.1.5|Democratic Republic of the Congo|2020-05-07	0.0001703485	Africa
Africa|hCoV-19/DRC/11653/2020|EPI ISL 527533|B.1.84|Democratic Republic of the Congo|2020-05-25	Africa|hCoV-19/DRC/5957/2020|EPI ISL 496499|B.1.5|Democratic Republic of the Congo|2020-05-07	0.0001396408	Africa
Africa|hCoV-19/DRC/11676/2020|EPI ISL 527531|B.1|Democratic Republic of the Congo|2020-05-26	Africa|hCoV-19/DRC/5957/2020|EPI ISL 496499|B.1.5|Democratic Republic of the Congo|2020-05-07	0.0002805252	Africa
Africa|hCoV-19/DRC/11677/2020|EPI ISL 527515|B.1.214|Democratic Republic of the Congo|2020-05-26	Africa|hCoV-19/DRC/5957/2020|EPI ISL 496499|B.1.5|Democratic Republic of the Congo|2020-05-07	0.0002770750	Africa
Africa|hCoV-19/DRC/11732/2020|EPI ISL 527536|B.1.214|Democratic Republic of the Congo|2020-05-26	Africa|hCoV-19/DRC/5957/2020|EPI ISL 496499|B.1.5|Democratic Republic of the Congo|2020-05-07	0.0001398298	Africa
Africa|hCoV-19/DRC/11733/2020|EPI ISL 527571|B.1.149|Democratic Republic of the Congo|2020-05-26	Africa|hCoV-19/DRC/5957/2020|EPI ISL 496499|B.1.5|Democratic Republic of the Congo|2020-05-07	0.0001701034	Africa
Africa|hCoV-19/DRC/11806/2020|EPI ISL 527572|B.1.214|Democratic Republic of the Congo|2020-05-26	Africa|hCoV-19/DRC/5957/2020|EPI ISL 496499|B.1.5|Democratic Republic of the Congo|2020-05-07	0.0002725754	Africa
Africa|hCoV-19/DRC/1234/2020|EPI ISL 429258|B.1.5|Democratic Republic of the Congo|2020-04-06	Africa|hCoV-19/DRC/5957/2020|EPI ISL 496499|B.1.5|Democratic Republic of the Congo|2020-05-07	0.0000000000	Africa
Africa|hCoV-19/DRC/1249/2020|EPI ISL 429259|B.1.5|Democratic Republic of the Congo|2020-04-06	Africa|hCoV-19/DRC/5957/2020|EPI ISL 496499|B.1.5|Democratic Republic of the Congo|2020-05-07	0.0000000000	Africa
Africa|hCoV-19/DRC/1319/2020|EPI ISL 431011|B.1.128|Democratic Republic of the Congo|2020-04-07	Africa|hCoV-19/DRC/5957/2020|EPI ISL 496499|B.1.5|Democratic Republic of the Congo|2020-05-07	0.0002388509	Africa
Africa|hCoV-19/DRC/1324/2020|EPI ISL 435033|B.1.128|Democratic Republic of the Congo|2020-04-07	Africa|hCoV-19/DRC/5957/2020|EPI ISL 496499|B.1.5|Democratic Republic of the Congo|2020-05-07	0.0002381601	Africa
Africa|hCoV-19/DRC/1326/2020|EPI ISL 435116|B.1|Democratic Republic of the Congo|2020-04-07	Africa|hCoV-19/DRC/5957/2020|EPI ISL 496499|B.1.5|Democratic Republic of the Congo|2020-05-07	0.0001386839	Africa
Africa|hCoV-19/DRC/1375/2020|EPI ISL 435117|B.1.1.1|Democratic Republic of the Congo|2020-04-07	Africa|hCoV-19/DRC/5957/2020|EPI ISL 496499|B.1.5|Democratic Republic of the Congo|2020-05-07	0.0003809491	Africa
Africa|hCoV-19/DRC/1376/2020|EPI ISL 431012|B.1.1.1|Democratic Republic of the Congo|2020-04-07	Africa|hCoV-19/DRC/5957/2020|EPI ISL 496499|B.1.5|Democratic Republic of the Congo|2020-05-07	0.0003433415	Africa
Africa|hCoV-19/DRC/1377/2020|EPI ISL 434678|B.1.1.1|Democratic Republic of the Congo|2020-04-07	Africa|hCoV-19/DRC/5957/2020|EPI ISL 496499|B.1.5|Democratic Republic of the Congo|2020-05-07	0.0003062332	Africa
Africa|hCoV-19/DRC/1378/2020|EPI ISL 435118|B.1.1.1|Democratic Republic of the Congo|2020-04-07	Africa|hCoV-19/DRC/5957/2020|EPI ISL 496499|B.1.5|Democratic Republic of the Congo|2020-05-07	0.0003412727	Africa
Africa|hCoV-19/DRC/1382/2020|EPI ISL 435113|B.1.1.1|Democratic Republic of the Congo|2020-04-07	Africa|hCoV-19/DRC/5957/2020|EPI ISL 496499|B.1.5|Democratic Republic of the Congo|2020-05-07	0.0003488623	Africa
Africa|hCoV-19/DRC/1397/2020|EPI ISL 434679|B.1.1.1|Democratic Republic of the Congo|2020-04-07	Africa|hCoV-19/DRC/5957/2020|EPI ISL 496499|B.1.5|Democratic Republic of the Congo|2020-05-07	0.0003434239	Africa
Africa|hCoV-19/DRC/1398/2020|EPI ISL 435114|B.1.1.1|Democratic Republic of the Congo|2020-04-07	Africa|hCoV-19/DRC/5957/2020|EPI ISL 496499|B.1.5|Democratic Republic of the Congo|2020-05-07	0.0003062330	Africa
Africa|hCoV-19/DRC/1422/2020|EPI ISL 434680|B.1.149|Democratic Republic of the Congo|2020-04-08	Africa|hCoV-19/DRC/5957/2020|EPI ISL 496499|B.1.5|Democratic Republic of the Congo|2020-05-07	0.0001729422	Africa
Africa|hCoV-19/DRC/1423/2020|EPI ISL 434710|B.1.149|Democratic Republic of the Congo|2020-04-08	Africa|hCoV-19/DRC/5957/2020|EPI ISL 496499|B.1.5|Democratic Republic of the Congo|2020-05-07	0.0001360859	Africa
Africa|hCoV-19/DRC/1486/2020|EPI ISL 434711|B.1|Democratic Republic of the Congo|2020-04-08	Africa|hCoV-19/DRC/5957/2020|EPI ISL 496499|B.1.5|Democratic Republic of the Congo|2020-05-07	0.0001051478	Africa
Africa|hCoV-19/DRC/1516/2020|EPI ISL 435032|B.1.5|Democratic Republic of the Congo|2020-04-09	Africa|hCoV-19/DRC/5957/2020|EPI ISL 496499|B.1.5|Democratic Republic of the Congo|2020-05-07	0.0000680372	Africa
Africa|hCoV-19/DRC/1565/2020|EPI ISL 434681|B.1|Democratic Republic of the Congo|2020-04-09	Africa|hCoV-19/DRC/5957/2020|EPI ISL 496499|B.1.5|Democratic Republic of the Congo|2020-05-07	0.0001029872	Africa
Africa|hCoV-19/DRC/158/2020|EPI ISL 417950|B.40|Democratic Republic of the Congo|2020-03-20	Africa|hCoV-19/DRC/5957/2020|EPI ISL 496499|B.1.5|Democratic Republic of the Congo|2020-05-07	0.0004083441	Africa
Africa|hCoV-19/DRC/1715/2020|EPI ISL 435156|B.1.84|Democratic Republic of the Congo|2020-04-10	Africa|hCoV-19/DRC/5957/2020|EPI ISL 496499|B.1.5|Democratic Republic of the Congo|2020-05-07	0.0001360804	Africa
Africa|hCoV-19/DRC/1767/2020|EPI ISL 435157|B.1.5|Democratic Republic of the Congo|2020-04-10	Africa|hCoV-19/DRC/5957/2020|EPI ISL 496499|B.1.5|Democratic Republic of the Congo|2020-05-07	0.0000702145	Africa
Africa|hCoV-19/DRC/1779/2020|EPI ISL 435158|C.14|Democratic Republic of the Congo|2020-04-10	Africa|hCoV-19/DRC/5957/2020|EPI ISL 496499|B.1.5|Democratic Republic of the Congo|2020-05-07	0.0004184672	Africa
Africa|hCoV-19/DRC/191/2020|EPI ISL 417955|B.1.128|Democratic Republic of the Congo|2020-03-21	Africa|hCoV-19/DRC/5957/2020|EPI ISL 496499|B.1.5|Democratic Republic of the Congo|2020-05-07	0.0002381552	Africa
Africa|hCoV-19/DRC/1952/2020|EPI ISL 435159|B.1.5|Democratic Republic of the Congo|2020-04-11	Africa|hCoV-19/DRC/5957/2020|EPI ISL 496499|B.1.5|Democratic Republic of the Congo|2020-05-07	0.0000695270	Africa
Africa|hCoV-19/DRC/1982/2020|EPI ISL 435160|B.1|Democratic Republic of the Congo|2020-04-12	Africa|hCoV-19/DRC/5957/2020|EPI ISL 496499|B.1.5|Democratic Republic of the Congo|2020-05-07	0.0000345866	Africa
Africa|hCoV-19/DRC/2047/2020|EPI ISL 435161|B.1.1.1|Democratic Republic of the Congo|2020-04-12	Africa|hCoV-19/DRC/5957/2020|EPI ISL 496499|B.1.5|Democratic Republic of the Congo|2020-05-07	0.0003095609	Africa
Africa|hCoV-19/DRC/2063/2020|EPI ISL 435162|B.1|Democratic Republic of the Congo|2020-04-12	Africa|hCoV-19/DRC/5957/2020|EPI ISL 496499|B.1.5|Democratic Republic of the Congo|2020-05-07	0.0000692351	Africa
Africa|hCoV-19/DRC/2120/2020|EPI ISL 435163|B.1.149|Democratic Republic of the Congo|2020-04-12	Africa|hCoV-19/DRC/5957/2020|EPI ISL 496499|B.1.5|Democratic Republic of the Congo|2020-05-07	0.0001360860	Africa
Africa|hCoV-19/DRC/2121/2020|EPI ISL 435164|B.1.149|Democratic Republic of the Congo|2020-04-12	Africa|hCoV-19/DRC/5957/2020|EPI ISL 496499|B.1.5|Democratic Republic of the Congo|2020-05-07	0.0001383256	Africa
Africa|hCoV-19/DRC/2122/2020|EPI ISL 435165|B.1.149|Democratic Republic of the Congo|2020-04-13	Africa|hCoV-19/DRC/5957/2020|EPI ISL 496499|B.1.5|Democratic Republic of the Congo|2020-05-07	0.0002107767	Africa
Africa|hCoV-19/DRC/2125/2020|EPI ISL 435166|B.1.149|Democratic Republic of the Congo|2020-04-13	Africa|hCoV-19/DRC/5957/2020|EPI ISL 496499|B.1.5|Democratic Republic of the Congo|2020-05-07	0.0001382731	Africa
Africa|hCoV-19/DRC/2128/2020|EPI ISL 435167|B.1|Democratic Republic of the Congo|2020-04-13	Africa|hCoV-19/DRC/5957/2020|EPI ISL 496499|B.1.5|Democratic Republic of the Congo|2020-05-07	0.0000705214	Africa
Africa|hCoV-19/DRC/2133/2020|EPI ISL 435168|B.1.128|Democratic Republic of the Congo|2020-04-13	Africa|hCoV-19/DRC/5957/2020|EPI ISL 496499|B.1.5|Democratic Republic of the Congo|2020-05-07	0.0002106221	Africa
Africa|hCoV-19/DRC/214/2020|EPI ISL 420030|B.1.6|Democratic Republic of the Congo|2020-03-21	Africa|hCoV-19/DRC/5957/2020|EPI ISL 496499|B.1.5|Democratic Republic of the Congo|2020-05-07	0.0000680342	Africa
Africa|hCoV-19/DRC/215/2020|EPI ISL 420031|B.1.1.1|Democratic Republic of the Congo|2020-03-21	Africa|hCoV-19/DRC/5957/2020|EPI ISL 496499|B.1.5|Democratic Republic of the Congo|2020-05-07	0.0003428989	Africa
Africa|hCoV-19/DRC/2169/2020|EPI ISL 436194|B.1.5|Democratic Republic of the Congo|2020-04-13	Africa|hCoV-19/DRC/5957/2020|EPI ISL 496499|B.1.5|Democratic Republic of the Congo|2020-05-07	0.0000350910	Africa
Africa|hCoV-19/DRC/2299/2020|EPI ISL 436412|B.1.5|Democratic Republic of the Congo|2020-04-14	Africa|hCoV-19/DRC/5957/2020|EPI ISL 496499|B.1.5|Democratic Republic of the Congo|2020-05-07	0.0000680358	Africa
Africa|hCoV-19/DRC/236/2020|EPI ISL 420032|B.1.128|Democratic Republic of the Congo|2020-03-22	Africa|hCoV-19/DRC/5957/2020|EPI ISL 496499|B.1.5|Democratic Republic of the Congo|2020-05-07	0.0002381496	Africa
Africa|hCoV-19/DRC/2363/2020|EPI ISL 437194|B.1.84|Democratic Republic of the Congo|2020-04-14	Africa|hCoV-19/DRC/5957/2020|EPI ISL 496499|B.1.5|Democratic Republic of the Congo|2020-05-07	0.0001020557	Africa
Africa|hCoV-19/DRC/2384/2020|EPI ISL 437196|B.1.149|Democratic Republic of the Congo|2020-04-14	Africa|hCoV-19/DRC/5957/2020|EPI ISL 496499|B.1.5|Democratic Republic of the Congo|2020-05-07	0.0001385987	Africa
Africa|hCoV-19/DRC/241/2020|EPI ISL 420033|B.1.1.75|Democratic Republic of the Congo|2020-03-22	Africa|hCoV-19/DRC/5957/2020|EPI ISL 496499|B.1.5|Democratic Republic of the Congo|2020-05-07	0.0002722070	Africa
Africa|hCoV-19/DRC/243/2020|EPI ISL 420034|B.1|Democratic Republic of the Congo|2020-03-22	Africa|hCoV-19/DRC/5957/2020|EPI ISL 496499|B.1.5|Democratic Republic of the Congo|2020-05-07	0.0001727674	Africa
Africa|hCoV-19/DRC/248/2020|EPI ISL 420035|B.1.5|Democratic Republic of the Congo|2020-03-22	Africa|hCoV-19/DRC/5957/2020|EPI ISL 496499|B.1.5|Democratic Republic of the Congo|2020-05-07	0.0000340164	Africa
Africa|hCoV-19/DRC/2496/2020|EPI ISL 437337|B.1.149|Democratic Republic of the Congo|2020-04-15	Africa|hCoV-19/DRC/5957/2020|EPI ISL 496499|B.1.5|Democratic Republic of the Congo|2020-05-07	0.0001701109	Africa
Africa|hCoV-19/DRC/2529/2020|EPI ISL 437338|B.1.178|Democratic Republic of the Congo|2020-04-15	Africa|hCoV-19/DRC/5957/2020|EPI ISL 496499|B.1.5|Democratic Republic of the Congo|2020-05-07	0.0000680342	Africa
Africa|hCoV-19/DRC/253/2020|EPI ISL 420838|B.1.5|Democratic Republic of the Congo|2020-03-22	Africa|hCoV-19/DRC/5957/2020|EPI ISL 496499|B.1.5|Democratic Republic of the Congo|2020-05-07	0.0000340164	Africa
Africa|hCoV-19/DRC/2536/2020|EPI ISL 437339|B.1|Democratic Republic of the Congo|2020-04-15	Africa|hCoV-19/DRC/5957/2020|EPI ISL 496499|B.1.5|Democratic Republic of the Congo|2020-05-07	0.0000680342	Africa
Africa|hCoV-19/DRC/254/2020|EPI ISL 420839|B.1|Democratic Republic of the Congo|2020-03-22	Africa|hCoV-19/DRC/5957/2020|EPI ISL 496499|B.1.5|Democratic Republic of the Congo|2020-05-07	0.0001709191	Africa
Africa|hCoV-19/DRC/2563/2020|EPI ISL 437340|B.1.9|Democratic Republic of the Congo|2020-04-15	Africa|hCoV-19/DRC/5957/2020|EPI ISL 496499|B.1.5|Democratic Republic of the Congo|2020-05-07	0.0004083249	Africa
Africa|hCoV-19/DRC/2580/2020|EPI ISL 437341|B.1.5|Democratic Republic of the Congo|2020-04-15	Africa|hCoV-19/DRC/5957/2020|EPI ISL 496499|B.1.5|Democratic Republic of the Congo|2020-05-07	0.0000680457	Africa
Africa|hCoV-19/DRC/2644/2020|EPI ISL 437342|B.1.84|Democratic Republic of the Congo|2020-04-15	Africa|hCoV-19/DRC/5957/2020|EPI ISL 496499|B.1.5|Democratic Republic of the Congo|2020-05-07	0.0001715059	Africa
Africa|hCoV-19/DRC/2670/2020|EPI ISL 437343|B.1.9|Democratic Republic of the Congo|2020-04-15	Africa|hCoV-19/DRC/5957/2020|EPI ISL 496499|B.1.5|Democratic Republic of the Congo|2020-05-07	0.0004423911	Africa
Africa|hCoV-19/DRC/2727/2020|EPI ISL 437344|B.1|Democratic Republic of the Congo|2020-04-16	Africa|hCoV-19/DRC/5957/2020|EPI ISL 496499|B.1.5|Democratic Republic of the Congo|2020-05-07	0.0000691896	Africa
Africa|hCoV-19/DRC/2728/2020|EPI ISL 437345|B.1.84|Democratic Republic of the Congo|2020-04-16	Africa|hCoV-19/DRC/5957/2020|EPI ISL 496499|B.1.5|Democratic Republic of the Congo|2020-05-07	0.0001382030	Africa
Africa|hCoV-19/DRC/2813/2020|EPI ISL 437346|C.14|Democratic Republic of the Congo|2020-04-16	Africa|hCoV-19/DRC/5957/2020|EPI ISL 496499|B.1.5|Democratic Republic of the Congo|2020-05-07	0.0004424120	Africa
Africa|hCoV-19/DRC/2819/2020|EPI ISL 437347|B.1|Democratic Republic of the Congo|2020-04-16	Africa|hCoV-19/DRC/5957/2020|EPI ISL 496499|B.1.5|Democratic Republic of the Congo|2020-05-07	0.0001033743	Africa
Africa|hCoV-19/DRC/2827/2020|EPI ISL 437348|B.1|Democratic Republic of the Congo|2020-04-16	Africa|hCoV-19/DRC/5957/2020|EPI ISL 496499|B.1.5|Democratic Republic of the Congo|2020-05-07	0.0000680342	Africa
Africa|hCoV-19/DRC/2855/2020|EPI ISL 437350|B.1|Democratic Republic of the Congo|2020-04-16	Africa|hCoV-19/DRC/5957/2020|EPI ISL 496499|B.1.5|Democratic Republic of the Congo|2020-05-07	0.0001020624	Africa
Africa|hCoV-19/DRC/2864/2020|EPI ISL 437351|B.1|Democratic Republic of the Congo|2020-04-16	Africa|hCoV-19/DRC/5957/2020|EPI ISL 496499|B.1.5|Democratic Republic of the Congo|2020-05-07	0.0001022805	Africa
Africa|hCoV-19/DRC/2904/2020|EPI ISL 437352|B.1|Democratic Republic of the Congo|2020-04-17	Africa|hCoV-19/DRC/5957/2020|EPI ISL 496499|B.1.5|Democratic Republic of the Congo|2020-05-07	0.0000340164	Africa
Africa|hCoV-19/DRC/2938/2020|EPI ISL 437353|B.1.275|Democratic Republic of the Congo|2020-04-17	Africa|hCoV-19/DRC/5957/2020|EPI ISL 496499|B.1.5|Democratic Republic of the Congo|2020-05-07	0.0003489059	Africa
Africa|hCoV-19/DRC/2939/2020|EPI ISL 437354|B.1|Democratic Republic of the Congo|2020-04-17	Africa|hCoV-19/DRC/5957/2020|EPI ISL 496499|B.1.5|Democratic Republic of the Congo|2020-05-07	0.0002041379	Africa
Africa|hCoV-19/DRC/2942/2020|EPI ISL 437355|B.1|Democratic Republic of the Congo|2020-04-17	Africa|hCoV-19/DRC/5957/2020|EPI ISL 496499|B.1.5|Democratic Republic of the Congo|2020-05-07	0.0002767824	Africa
Africa|hCoV-19/DRC/299/2020|EPI ISL 420840|B.4|Democratic Republic of the Congo|2020-03-20	Africa|hCoV-19/DRC/5957/2020|EPI ISL 496499|B.1.5|Democratic Republic of the Congo|2020-05-07	0.0005473290	Africa
Africa|hCoV-19/DRC/300/2020|EPI ISL 420841|A|Democratic Republic of the Congo|2020-03-22	Africa|hCoV-19/DRC/5957/2020|EPI ISL 496499|B.1.5|Democratic Republic of the Congo|2020-05-07	0.0003743566	Africa
Africa|hCoV-19/DRC/3041/2020|EPI ISL 437356|B.1|Democratic Republic of the Congo|2020-04-18	Africa|hCoV-19/DRC/5957/2020|EPI ISL 496499|B.1.5|Democratic Republic of the Congo|2020-05-07	0.0001020488	Africa
Africa|hCoV-19/DRC/307/2020|EPI ISL 420842|B.1.9|Democratic Republic of the Congo|2020-03	Africa|hCoV-19/DRC/5957/2020|EPI ISL 496499|B.1.5|Democratic Republic of the Congo|2020-05-07	0.0002427733	Africa
Africa|hCoV-19/DRC/3070/2020|EPI ISL 437357|B.1.214|Democratic Republic of the Congo|2020-04-18	Africa|hCoV-19/DRC/5957/2020|EPI ISL 496499|B.1.5|Democratic Republic of the Congo|2020-05-07	0.0002041291	Africa
Africa|hCoV-19/DRC/3089/2020|EPI ISL 437358|B.1.84|Democratic Republic of the Congo|2020-04-19	Africa|hCoV-19/DRC/5957/2020|EPI ISL 496499|B.1.5|Democratic Republic of the Congo|2020-05-07	0.0001360772	Africa
Africa|hCoV-19/DRC/3440/2020|EPI ISL 447597|B.1.84|Democratic Republic of the Congo|2020-04-22	Africa|hCoV-19/DRC/5957/2020|EPI ISL 496499|B.1.5|Democratic Republic of the Congo|2020-05-07	0.0001361003	Africa
Africa|hCoV-19/DRC/3451/2020|EPI ISL 447598|B.1.178|Democratic Republic of the Congo|2020-04-22	Africa|hCoV-19/DRC/5957/2020|EPI ISL 496499|B.1.5|Democratic Republic of the Congo|2020-05-07	0.0001702656	Africa
Africa|hCoV-19/DRC/3453/2020|EPI ISL 447599|B.1.84|Democratic Republic of the Congo|2020-04-22	Africa|hCoV-19/DRC/5957/2020|EPI ISL 496499|B.1.5|Democratic Republic of the Congo|2020-05-07	0.0001361837	Africa
Africa|hCoV-19/DRC/3481/2020|EPI ISL 447600|B.1|Democratic Republic of the Congo|2020-04-22	Africa|hCoV-19/DRC/5957/2020|EPI ISL 496499|B.1.5|Democratic Republic of the Congo|2020-05-07	0.0000698607	Africa
Africa|hCoV-19/DRC/3482/2020|EPI ISL 447601|B.1|Democratic Republic of the Congo|2020-04-22	Africa|hCoV-19/DRC/5957/2020|EPI ISL 496499|B.1.5|Democratic Republic of the Congo|2020-05-07	0.0001029922	Africa
Africa|hCoV-19/DRC/3483/2020|EPI ISL 447602|B.1|Democratic Republic of the Congo|2020-04-22	Africa|hCoV-19/DRC/5957/2020|EPI ISL 496499|B.1.5|Democratic Republic of the Congo|2020-05-07	0.0000697535	Africa
Africa|hCoV-19/DRC/3490/2020|EPI ISL 447603|B.1|Democratic Republic of the Congo|2020-04-22	Africa|hCoV-19/DRC/5957/2020|EPI ISL 496499|B.1.5|Democratic Republic of the Congo|2020-05-07	0.0001022809	Africa
Africa|hCoV-19/DRC/3504/2020|EPI ISL 447604|B.1.149|Democratic Republic of the Congo|2020-04-23	Africa|hCoV-19/DRC/5957/2020|EPI ISL 496499|B.1.5|Democratic Republic of the Congo|2020-05-07	0.0001396452	Africa
Africa|hCoV-19/DRC/352/2020|EPI ISL 420850|B.1.5|Democratic Republic of the Congo|2020-03	Africa|hCoV-19/DRC/5957/2020|EPI ISL 496499|B.1.5|Democratic Republic of the Congo|2020-05-07	0.0000340639	Africa
Africa|hCoV-19/DRC/353/2020|EPI ISL 420843|B.1.5|Democratic Republic of the Congo|2020-03	Africa|hCoV-19/DRC/5957/2020|EPI ISL 496499|B.1.5|Democratic Republic of the Congo|2020-05-07	0.0000341581	Africa
Africa|hCoV-19/DRC/355/2020|EPI ISL 420844|B.1|Democratic Republic of the Congo|2020-03	Africa|hCoV-19/DRC/5957/2020|EPI ISL 496499|B.1.5|Democratic Republic of the Congo|2020-05-07	0.0000680342	Africa
Africa|hCoV-19/DRC/3552/2020|EPI ISL 447605|B.1.84|Democratic Republic of the Congo|2020-04-23	Africa|hCoV-19/DRC/5957/2020|EPI ISL 496499|B.1.5|Democratic Republic of the Congo|2020-05-07	0.0001378149	Africa
Africa|hCoV-19/DRC/3595/2020|EPI ISL 447606|B.1.5|Democratic Republic of the Congo|2020-04-23	Africa|hCoV-19/DRC/5957/2020|EPI ISL 496499|B.1.5|Democratic Republic of the Congo|2020-05-07	0.0000340149	Africa
Africa|hCoV-19/DRC/3632/2020|EPI ISL 447607|B.1.5|Democratic Republic of the Congo|2020-04-23	Africa|hCoV-19/DRC/5957/2020|EPI ISL 496499|B.1.5|Democratic Republic of the Congo|2020-05-07	0.0000340632	Africa
Africa|hCoV-19/DRC/3633/2020|EPI ISL 447230|B.1.5|Democratic Republic of the Congo|2020-04-23	Africa|hCoV-19/DRC/5957/2020|EPI ISL 496499|B.1.5|Democratic Republic of the Congo|2020-05-07	0.0000343864	Africa
Africa|hCoV-19/DRC/3653/2020|EPI ISL 447231|B.1.128|Democratic Republic of the Congo|2020-04-23	Africa|hCoV-19/DRC/5957/2020|EPI ISL 496499|B.1.5|Democratic Republic of the Congo|2020-05-07	0.0003066599	Africa
Africa|hCoV-19/DRC/3659/2020|EPI ISL 447232|B.1.128|Democratic Republic of the Congo|2020-04-23	Africa|hCoV-19/DRC/5957/2020|EPI ISL 496499|B.1.5|Democratic Republic of the Congo|2020-05-07	0.0003069422	Africa
Africa|hCoV-19/DRC/3661/2020|EPI ISL 447233|B.1.128|Democratic Republic of the Congo|2020-04-23	Africa|hCoV-19/DRC/5957/2020|EPI ISL 496499|B.1.5|Democratic Republic of the Congo|2020-05-07	0.0003068794	Africa
Africa|hCoV-19/DRC/3662/2020|EPI ISL 447234|B.1.128|Democratic Republic of the Congo|2020-04-23	Africa|hCoV-19/DRC/5957/2020|EPI ISL 496499|B.1.5|Democratic Republic of the Congo|2020-05-07	0.0003066598	Africa
Africa|hCoV-19/DRC/3664/2020|EPI ISL 447235|B.1.128|Democratic Republic of the Congo|2020-04-23	Africa|hCoV-19/DRC/5957/2020|EPI ISL 496499|B.1.5|Democratic Republic of the Congo|2020-05-07	0.0003067016	Africa
Africa|hCoV-19/DRC/3683/2020|EPI ISL 447236|B.1.5|Democratic Republic of the Congo|2020-04-24	Africa|hCoV-19/DRC/5957/2020|EPI ISL 496499|B.1.5|Democratic Republic of the Congo|2020-05-07	0.0001362760	Africa
Africa|hCoV-19/DRC/3688/2020|EPI ISL 447237|B.1.128|Democratic Republic of the Congo|2020-04-24	Africa|hCoV-19/DRC/5957/2020|EPI ISL 496499|B.1.5|Democratic Republic of the Congo|2020-05-07	0.0003062320	Africa
Africa|hCoV-19/DRC/376/2020|EPI ISL 420851|B.1.6|Democratic Republic of the Congo|2020-03-25	Africa|hCoV-19/DRC/5957/2020|EPI ISL 496499|B.1.5|Democratic Republic of the Congo|2020-05-07	0.0001360924	Africa
Africa|hCoV-19/DRC/3764/2020|EPI ISL 447238|B.1.84|Democratic Republic of the Congo|2020-04-24	Africa|hCoV-19/DRC/5957/2020|EPI ISL 496499|B.1.5|Democratic Republic of the Congo|2020-05-07	0.0001703241	Africa
Africa|hCoV-19/DRC/3768/2020|EPI ISL 447239|B.1.84|Democratic Republic of the Congo|2020-04-24	Africa|hCoV-19/DRC/5957/2020|EPI ISL 496499|B.1.5|Democratic Republic of the Congo|2020-05-07	0.0001361897	Africa
Africa|hCoV-19/DRC/3778/2020|EPI ISL 447240|B.1.128|Democratic Republic of the Congo|2020-04-24	Africa|hCoV-19/DRC/5957/2020|EPI ISL 496499|B.1.5|Democratic Republic of the Congo|2020-05-07	0.0003062320	Africa
Africa|hCoV-19/DRC/3787/2020|EPI ISL 447241|B.1|Democratic Republic of the Congo|2020-04-24	Africa|hCoV-19/DRC/5957/2020|EPI ISL 496499|B.1.5|Democratic Republic of the Congo|2020-05-07	0.0001040035	Africa
Africa|hCoV-19/DRC/3791/2020|EPI ISL 447242|B.1|Democratic Republic of the Congo|2020-04-24	Africa|hCoV-19/DRC/5957/2020|EPI ISL 496499|B.1.5|Democratic Republic of the Congo|2020-05-07	0.0001406535	Africa
Africa|hCoV-19/DRC/3803/2020|EPI ISL 447243|B.1|Democratic Republic of the Congo|2020-04-24	Africa|hCoV-19/DRC/5957/2020|EPI ISL 496499|B.1.5|Democratic Republic of the Congo|2020-05-07	0.0000697194	Africa
Africa|hCoV-19/DRC/3806/2020|EPI ISL 447244|B.1|Democratic Republic of the Congo|2020-04-24	Africa|hCoV-19/DRC/5957/2020|EPI ISL 496499|B.1.5|Democratic Republic of the Congo|2020-05-07	0.0000697170	Africa
Africa|hCoV-19/DRC/3827/2020|EPI ISL 447245|B.1|Democratic Republic of the Congo|2020-04-24	Africa|hCoV-19/DRC/5957/2020|EPI ISL 496499|B.1.5|Democratic Republic of the Congo|2020-05-07	0.0001362640	Africa
Africa|hCoV-19/DRC/3829/2020|EPI ISL 447246|B.1|Democratic Republic of the Congo|2020-04-24	Africa|hCoV-19/DRC/5957/2020|EPI ISL 496499|B.1.5|Democratic Republic of the Congo|2020-05-07	0.0001023283	Africa
Africa|hCoV-19/DRC/3834/2020|EPI ISL 447247|A|Democratic Republic of the Congo|2020-04-25	Africa|hCoV-19/DRC/5957/2020|EPI ISL 496499|B.1.5|Democratic Republic of the Congo|2020-05-07	0.0004800749	Africa
Africa|hCoV-19/DRC/3837/2020|EPI ISL 447248|B.1.128|Democratic Republic of the Congo|2020-04-25	Africa|hCoV-19/DRC/5957/2020|EPI ISL 496499|B.1.5|Democratic Republic of the Congo|2020-05-07	0.0003065031	Africa
Africa|hCoV-19/DRC/3841/2020|EPI ISL 447249|B.1.128|Democratic Republic of the Congo|2020-04-25	Africa|hCoV-19/DRC/5957/2020|EPI ISL 496499|B.1.5|Democratic Republic of the Congo|2020-05-07	0.0003402798	Africa
Africa|hCoV-19/DRC/3842/2020|EPI ISL 471396|B.1.128|Democratic Republic of the Congo|2020-04-25	Africa|hCoV-19/DRC/5957/2020|EPI ISL 496499|B.1.5|Democratic Republic of the Congo|2020-05-07	0.0003402796	Africa
Africa|hCoV-19/DRC/3846/2020|EPI ISL 471397|B.1.84|Democratic Republic of the Congo|2020-04-25	Africa|hCoV-19/DRC/5957/2020|EPI ISL 496499|B.1.5|Democratic Republic of the Congo|2020-05-07	0.0002041332	Africa
Africa|hCoV-19/DRC/3937/2020|EPI ISL 471398|B.1|Democratic Republic of the Congo|2020-04-25	Africa|hCoV-19/DRC/5957/2020|EPI ISL 496499|B.1.5|Democratic Republic of the Congo|2020-05-07	0.0001701075	Africa
Africa|hCoV-19/DRC/3941/2020|EPI ISL 471399|B.1.128|Democratic Republic of the Congo|2020-04-25	Africa|hCoV-19/DRC/5957/2020|EPI ISL 496499|B.1.5|Democratic Republic of the Congo|2020-05-07	0.0003077469	Africa
Africa|hCoV-19/DRC/3947/2020|EPI ISL 471400|B.1.214|Democratic Republic of the Congo|2020-04-25	Africa|hCoV-19/DRC/5957/2020|EPI ISL 496499|B.1.5|Democratic Republic of the Congo|2020-05-07	0.0002721951	Africa
Africa|hCoV-19/DRC/3949/2020|EPI ISL 471401|B.1.84|Democratic Republic of the Congo|2020-04-26	Africa|hCoV-19/DRC/5957/2020|EPI ISL 496499|B.1.5|Democratic Republic of the Congo|2020-05-07	0.0001020558	Africa
Africa|hCoV-19/DRC/396/2020|EPI ISL 420852|B.1.6|Democratic Republic of the Congo|2020-03-26	Africa|hCoV-19/DRC/5957/2020|EPI ISL 496499|B.1.5|Democratic Republic of the Congo|2020-05-07	0.0001020568	Africa
Africa|hCoV-19/DRC/397/2020|EPI ISL 420845|B.1.6|Democratic Republic of the Congo|2020-03-26	Africa|hCoV-19/DRC/5957/2020|EPI ISL 496499|B.1.5|Democratic Republic of the Congo|2020-05-07	0.0001020534	Africa
Africa|hCoV-19/DRC/400/2020|EPI ISL 420846|B.1.5|Democratic Republic of the Congo|2020-03	Africa|hCoV-19/DRC/5957/2020|EPI ISL 496499|B.1.5|Democratic Republic of the Congo|2020-05-07	0.0000680342	Africa
Africa|hCoV-19/DRC/4012/2020|EPI ISL 471402|B.1|Democratic Republic of the Congo|2020-04-26	Africa|hCoV-19/DRC/5957/2020|EPI ISL 496499|B.1.5|Democratic Republic of the Congo|2020-05-07	0.0001701000	Africa
Africa|hCoV-19/DRC/402/2020|EPI ISL 420853|B.1|Democratic Republic of the Congo|2020-03-26	Africa|hCoV-19/DRC/5957/2020|EPI ISL 496499|B.1.5|Democratic Republic of the Congo|2020-05-07	0.0001057770	Africa
Africa|hCoV-19/DRC/4020/2020|EPI ISL 471403|B.1.5|Democratic Republic of the Congo|2020-04-26	Africa|hCoV-19/DRC/5957/2020|EPI ISL 496499|B.1.5|Democratic Republic of the Congo|2020-05-07	0.0001020559	Africa
Africa|hCoV-19/DRC/4026/2020|EPI ISL 471404|B.1.84|Democratic Republic of the Congo|2020-04-27	Africa|hCoV-19/DRC/5957/2020|EPI ISL 496499|B.1.5|Democratic Republic of the Congo|2020-05-07	0.0000683443	Africa
Africa|hCoV-19/DRC/4060/2020|EPI ISL 471405|B.1|Democratic Republic of the Congo|2020-04-27	Africa|hCoV-19/DRC/5957/2020|EPI ISL 496499|B.1.5|Democratic Republic of the Congo|2020-05-07	0.0001701034	Africa
Africa|hCoV-19/DRC/4075/2020|EPI ISL 471406|B.1.214|Democratic Republic of the Congo|2020-04-27	Africa|hCoV-19/DRC/5957/2020|EPI ISL 496499|B.1.5|Democratic Republic of the Congo|2020-05-07	0.0002381812	Africa
Africa|hCoV-19/DRC/4084/2020|EPI ISL 471407|B.1.214|Democratic Republic of the Congo|2020-04-27	Africa|hCoV-19/DRC/5957/2020|EPI ISL 496499|B.1.5|Democratic Republic of the Congo|2020-05-07	0.0002721951	Africa
Africa|hCoV-19/DRC/4132/2020|EPI ISL 471408|B.1|Democratic Republic of the Congo|2020-04-27	Africa|hCoV-19/DRC/5957/2020|EPI ISL 496499|B.1.5|Democratic Republic of the Congo|2020-05-07	0.0002041283	Africa
Africa|hCoV-19/DRC/4141/2020|EPI ISL 471409|B.1.128|Democratic Republic of the Congo|2020-04-27	Africa|hCoV-19/DRC/5957/2020|EPI ISL 496499|B.1.5|Democratic Republic of the Congo|2020-05-07	0.0003062320	Africa
Africa|hCoV-19/DRC/4145/2020|EPI ISL 471410|B.1|Democratic Republic of the Congo|2020-04-27	Africa|hCoV-19/DRC/5957/2020|EPI ISL 496499|B.1.5|Democratic Republic of the Congo|2020-05-07	0.0000680328	Africa
Africa|hCoV-19/DRC/4194/2020|EPI ISL 471414|B.1.5|Democratic Republic of the Congo|2020-04-28	Africa|hCoV-19/DRC/5957/2020|EPI ISL 496499|B.1.5|Democratic Republic of the Congo|2020-05-07	0.0001701034	Africa
Africa|hCoV-19/DRC/4250/2020|EPI ISL 471415|B.1.1.1|Democratic Republic of the Congo|2020-04-28	Africa|hCoV-19/DRC/5957/2020|EPI ISL 496499|B.1.5|Democratic Republic of the Congo|2020-05-07	0.0004083637	Africa
Africa|hCoV-19/DRC/4279/2020|EPI ISL 514114|B.1|Democratic Republic of the Congo|2020-04-28	Africa|hCoV-19/DRC/5957/2020|EPI ISL 496499|B.1.5|Democratic Republic of the Congo|2020-05-07	0.0002384977	Africa
Africa|hCoV-19/DRC/4282/2020|EPI ISL 514103|B.1.128|Democratic Republic of the Congo|2020-04-08	Africa|hCoV-19/DRC/5957/2020|EPI ISL 496499|B.1.5|Democratic Republic of the Congo|2020-05-07	0.0002725995	Africa
Africa|hCoV-19/DRC/4284/2020|EPI ISL 514115|B.1.128|Democratic Republic of the Congo|2020-04-28	Africa|hCoV-19/DRC/5957/2020|EPI ISL 496499|B.1.5|Democratic Republic of the Congo|2020-05-07	0.0002725809	Africa
Africa|hCoV-19/DRC/431/2020|EPI ISL 420847|B.1.147|Democratic Republic of the Congo|2020-03-26	Africa|hCoV-19/DRC/5957/2020|EPI ISL 496499|B.1.5|Democratic Republic of the Congo|2020-05-07	0.0001020558	Africa
Africa|hCoV-19/DRC/4418/2020|EPI ISL 496506|B.1.128|Democratic Republic of the Congo|2020-04-29	Africa|hCoV-19/DRC/5957/2020|EPI ISL 496499|B.1.5|Democratic Republic of the Congo|2020-05-07	0.0003066702	Africa
Africa|hCoV-19/DRC/4422/2020|EPI ISL 496507|B.1.128|Democratic Republic of the Congo|2020-04-29	Africa|hCoV-19/DRC/5957/2020|EPI ISL 496499|B.1.5|Democratic Republic of the Congo|2020-05-07	0.0002756801	Africa
Africa|hCoV-19/DRC/4427/2020|EPI ISL 496508|B.1.128|Democratic Republic of the Congo|2020-04-29	Africa|hCoV-19/DRC/5957/2020|EPI ISL 496499|B.1.5|Democratic Republic of the Congo|2020-05-07	0.0002781527	Africa
Africa|hCoV-19/DRC/4429/2020|EPI ISL 513589|B.1.128|Democratic Republic of the Congo|2020-04-29	Africa|hCoV-19/DRC/5957/2020|EPI ISL 496499|B.1.5|Democratic Republic of the Congo|2020-05-07	0.0002781721	Africa
Africa|hCoV-19/DRC/4430/2020|EPI ISL 496509|B.1.128|Democratic Republic of the Congo|2020-04-29	Africa|hCoV-19/DRC/5957/2020|EPI ISL 496499|B.1.5|Democratic Republic of the Congo|2020-05-07	0.0002728320	Africa
Africa|hCoV-19/DRC/4437/2020|EPI ISL 513590|B.1.128|Democratic Republic of the Congo|2020-05-02	Africa|hCoV-19/DRC/5957/2020|EPI ISL 496499|B.1.5|Democratic Republic of the Congo|2020-05-07	0.0003130045	Africa
Africa|hCoV-19/DRC/4442/2020|EPI ISL 496510|B.1.128|Democratic Republic of the Congo|2020-04-29	Africa|hCoV-19/DRC/5957/2020|EPI ISL 496499|B.1.5|Democratic Republic of the Congo|2020-05-07	0.0002759369	Africa
Africa|hCoV-19/DRC/4444/2020|EPI ISL 514104|B.1.128|Democratic Republic of the Congo|2020-04-29	Africa|hCoV-19/DRC/5957/2020|EPI ISL 496499|B.1.5|Democratic Republic of the Congo|2020-05-07	0.0002725811	Africa
Africa|hCoV-19/DRC/445/2020|EPI ISL 420848|B.1|Democratic Republic of the Congo|2020-03	Africa|hCoV-19/DRC/5957/2020|EPI ISL 496499|B.1.5|Democratic Republic of the Congo|2020-05-07	0.0000701242	Africa
Africa|hCoV-19/DRC/4501/2020|EPI ISL 513591|B.1.5|Democratic Republic of the Congo|2020-05-30	Africa|hCoV-19/DRC/5957/2020|EPI ISL 496499|B.1.5|Democratic Republic of the Congo|2020-05-07	0.0000347709	Africa
Africa|hCoV-19/DRC/4516/2020|EPI ISL 487192|B.1.1.275|Democratic Republic of the Congo|2020-04-28	Africa|hCoV-19/DRC/5957/2020|EPI ISL 496499|B.1.5|Democratic Republic of the Congo|2020-05-07	0.0002381985	Africa
Africa|hCoV-19/DRC/4524/2020|EPI ISL 513597|A|Democratic Republic of the Congo|2020-04-30	Africa|hCoV-19/DRC/5957/2020|EPI ISL 496499|B.1.5|Democratic Republic of the Congo|2020-05-07	0.0004465859	Africa
Africa|hCoV-19/DRC/4541/2020|EPI ISL 513598|B.1|Democratic Republic of the Congo|2020-04-30	Africa|hCoV-19/DRC/5957/2020|EPI ISL 496499|B.1.5|Democratic Republic of the Congo|2020-05-07	0.0001020624	Africa
Africa|hCoV-19/DRC/4551/2020|EPI ISL 513599|B.1.178|Democratic Republic of the Congo|2020-04-30	Africa|hCoV-19/DRC/5957/2020|EPI ISL 496499|B.1.5|Democratic Republic of the Congo|2020-05-07	0.0002406404	Africa
Africa|hCoV-19/DRC/4561/2020|EPI ISL 513600|B.1|Democratic Republic of the Congo|2020-04-30	Africa|hCoV-19/DRC/5957/2020|EPI ISL 496499|B.1.5|Democratic Republic of the Congo|2020-05-07	0.0001020489	Africa
Africa|hCoV-19/DRC/4562/2020|EPI ISL 513601|B.1.214|Democratic Republic of the Congo|2020-04-30	Africa|hCoV-19/DRC/5957/2020|EPI ISL 496499|B.1.5|Democratic Republic of the Congo|2020-05-07	0.0001701075	Africa
Africa|hCoV-19/DRC/4568/2020|EPI ISL 513602|B.1|Democratic Republic of the Congo|2020-04-30	Africa|hCoV-19/DRC/5957/2020|EPI ISL 496499|B.1.5|Democratic Republic of the Congo|2020-05-07	0.0001029947	Africa
Africa|hCoV-19/DRC/4578/2020|EPI ISL 513603|B.1|Democratic Republic of the Congo|2020-04-30	Africa|hCoV-19/DRC/5957/2020|EPI ISL 496499|B.1.5|Democratic Republic of the Congo|2020-05-07	0.0001384123	Africa
Africa|hCoV-19/DRC/4613/2020|EPI ISL 513604|B.1.214|Democratic Republic of the Congo|2020-04-30	Africa|hCoV-19/DRC/5957/2020|EPI ISL 496499|B.1.5|Democratic Republic of the Congo|2020-05-07	0.0002059830	Africa
Africa|hCoV-19/DRC/4614/2020|EPI ISL 513605|B.1|Democratic Republic of the Congo|2020-04-30	Africa|hCoV-19/DRC/5957/2020|EPI ISL 496499|B.1.5|Democratic Republic of the Congo|2020-05-07	0.0003062384	Africa
Africa|hCoV-19/DRC/4631/2020|EPI ISL 513606|B.1.5|Democratic Republic of the Congo|2020-04-30	Africa|hCoV-19/DRC/5957/2020|EPI ISL 496499|B.1.5|Democratic Republic of the Congo|2020-05-07	0.0002381708	Africa
Africa|hCoV-19/DRC/4633/2020|EPI ISL 513607|B.1.128|Democratic Republic of the Congo|2020-04-30	Africa|hCoV-19/DRC/5957/2020|EPI ISL 496499|B.1.5|Democratic Republic of the Congo|2020-05-07	0.0003402798	Africa
Africa|hCoV-19/DRC/4642/2020|EPI ISL 513608|B.1.128|Democratic Republic of the Congo|2020-04-30	Africa|hCoV-19/DRC/5957/2020|EPI ISL 496499|B.1.5|Democratic Republic of the Congo|2020-05-07	0.0003402647	Africa
Africa|hCoV-19/DRC/4647/2020|EPI ISL 513609|B.1.128|Democratic Republic of the Congo|2020-04-30	Africa|hCoV-19/DRC/5957/2020|EPI ISL 496499|B.1.5|Democratic Republic of the Congo|2020-05-07	0.0003062320	Africa
Africa|hCoV-19/DRC/4653/2020|EPI ISL 513610|B.1.128|Democratic Republic of the Congo|2020-04-30	Africa|hCoV-19/DRC/5957/2020|EPI ISL 496499|B.1.5|Democratic Republic of the Congo|2020-05-07	0.0003402995	Africa
Africa|hCoV-19/DRC/4681/2020|EPI ISL 514116|B.1.128|Democratic Republic of the Congo|2020-04-30	Africa|hCoV-19/DRC/5957/2020|EPI ISL 496499|B.1.5|Democratic Republic of the Congo|2020-05-07	0.0002759367	Africa
Africa|hCoV-19/DRC/4683/2020|EPI ISL 514105|B.1.5|Democratic Republic of the Congo|2020-04-30	Africa|hCoV-19/DRC/5957/2020|EPI ISL 496499|B.1.5|Democratic Republic of the Congo|2020-05-07	0.0001720132	Africa
Africa|hCoV-19/DRC/4685/2020|EPI ISL 514106|B.1.128|Democratic Republic of the Congo|2020-04-30	Africa|hCoV-19/DRC/5957/2020|EPI ISL 496499|B.1.5|Democratic Republic of the Congo|2020-05-07	0.0003404465	Africa
Africa|hCoV-19/DRC/4690/2020|EPI ISL 514117|B.1.128|Democratic Republic of the Congo|2020-04-30	Africa|hCoV-19/DRC/5957/2020|EPI ISL 496499|B.1.5|Democratic Republic of the Congo|2020-05-07	0.0003068480	Africa
Africa|hCoV-19/DRC/4693/2020|EPI ISL 514118|B.1.128|Democratic Republic of the Congo|2020-04-30	Africa|hCoV-19/DRC/5957/2020|EPI ISL 496499|B.1.5|Democratic Republic of the Congo|2020-05-07	0.0003062320	Africa
Africa|hCoV-19/DRC/4694/2020|EPI ISL 514107|B.1.128|Democratic Republic of the Congo|2020-04-30	Africa|hCoV-19/DRC/5957/2020|EPI ISL 496499|B.1.5|Democratic Republic of the Congo|2020-05-07	0.0003098263	Africa
Africa|hCoV-19/DRC/4720/2020|EPI ISL 514108|B.1.84|Democratic Republic of the Congo|2020-05-01	Africa|hCoV-19/DRC/5957/2020|EPI ISL 496499|B.1.5|Democratic Republic of the Congo|2020-05-07	0.0001704455	Africa
Africa|hCoV-19/DRC/4785/2020|EPI ISL 514119|B.1.84|Democratic Republic of the Congo|2020-05-01	Africa|hCoV-19/DRC/5957/2020|EPI ISL 496499|B.1.5|Democratic Republic of the Congo|2020-05-07	0.0003062529	Africa
Africa|hCoV-19/DRC/5019/2020|EPI ISL 496511|B.1|Democratic Republic of the Congo|2020-05-02	Africa|hCoV-19/DRC/5957/2020|EPI ISL 496499|B.1.5|Democratic Republic of the Congo|2020-05-07	0.0002130440	Africa
Africa|hCoV-19/DRC/5094/2020|EPI ISL 496491|B.1.84|Democratic Republic of the Congo|2020-05-02	Africa|hCoV-19/DRC/5957/2020|EPI ISL 496499|B.1.5|Democratic Republic of the Congo|2020-05-07	0.0001721714	Africa
Africa|hCoV-19/DRC/5186/2020|EPI ISL 496512|B.1|Democratic Republic of the Congo|2020-05-03	Africa|hCoV-19/DRC/5957/2020|EPI ISL 496499|B.1.5|Democratic Republic of the Congo|2020-05-07	0.0001378287	Africa
Africa|hCoV-19/DRC/5187/2020|EPI ISL 513619|B.1|Democratic Republic of the Congo|2020-05-03	Africa|hCoV-19/DRC/5957/2020|EPI ISL 496499|B.1.5|Democratic Republic of the Congo|2020-05-07	0.0001373036	Africa
Africa|hCoV-19/DRC/5205/2020|EPI ISL 487365|B.1.1.275|Democratic Republic of the Congo|2020-05-01	Africa|hCoV-19/DRC/5957/2020|EPI ISL 496499|B.1.5|Democratic Republic of the Congo|2020-05-07	0.0002771191	Africa
Africa|hCoV-19/DRC/521/2020|EPI ISL 420854|B.1.5|Democratic Republic of the Congo|2020-03-25	Africa|hCoV-19/DRC/5957/2020|EPI ISL 496499|B.1.5|Democratic Republic of the Congo|2020-05-07	0.0000340639	Africa
Africa|hCoV-19/DRC/5210/2020|EPI ISL 487369|B.1.1.275|Democratic Republic of the Congo|2020-05-01	Africa|hCoV-19/DRC/5957/2020|EPI ISL 496499|B.1.5|Democratic Republic of the Congo|2020-05-07	0.0002753898	Africa
Africa|hCoV-19/DRC/523/2020|EPI ISL 420849|B.1.1.1|Democratic Republic of the Congo|2020-03-28	Africa|hCoV-19/DRC/5957/2020|EPI ISL 496499|B.1.5|Democratic Republic of the Congo|2020-05-07	0.0003062333	Africa
Africa|hCoV-19/DRC/5240/2020|EPI ISL 496492|B.1|Democratic Republic of the Congo|2020-05-03	Africa|hCoV-19/DRC/5957/2020|EPI ISL 496499|B.1.5|Democratic Republic of the Congo|2020-05-07	0.0000340903	Africa
Africa|hCoV-19/DRC/5377/2020|EPI ISL 496513|B.1|Democratic Republic of the Congo|2020-05-04	Africa|hCoV-19/DRC/5957/2020|EPI ISL 496499|B.1.5|Democratic Republic of the Congo|2020-05-07	0.0001022715	Africa
Africa|hCoV-19/DRC/5538/2020|EPI ISL 514120|B.1|Democratic Republic of the Congo|2020-05-05	Africa|hCoV-19/DRC/5957/2020|EPI ISL 496499|B.1.5|Democratic Republic of the Congo|2020-05-07	0.0001399353	Africa
Africa|hCoV-19/DRC/5651/2020|EPI ISL 496493|B.1.1.1|Democratic Republic of the Congo|2020-05-06	Africa|hCoV-19/DRC/5957/2020|EPI ISL 496499|B.1.5|Democratic Republic of the Congo|2020-05-07	0.0003478397	Africa
Africa|hCoV-19/DRC/5705/2020|EPI ISL 496494|B.1.84|Democratic Republic of the Congo|2020-05-06	Africa|hCoV-19/DRC/5957/2020|EPI ISL 496499|B.1.5|Democratic Republic of the Congo|2020-05-07	0.0001416081	Africa
Africa|hCoV-19/DRC/5735/2020|EPI ISL 496495|B.1.214|Democratic Republic of the Congo|2020-05-06	Africa|hCoV-19/DRC/5957/2020|EPI ISL 496499|B.1.5|Democratic Republic of the Congo|2020-05-07	0.0001402758	Africa
Africa|hCoV-19/DRC/5815/2020|EPI ISL 495629|B.1.214|Democratic Republic of the Congo|2020-05-06	Africa|hCoV-19/DRC/5957/2020|EPI ISL 496499|B.1.5|Democratic Republic of the Congo|2020-05-07	0.0002101669	Africa
Africa|hCoV-19/DRC/5907/2020|EPI ISL 496496|B.1.84|Democratic Republic of the Congo|2020-05-07	Africa|hCoV-19/DRC/5957/2020|EPI ISL 496499|B.1.5|Democratic Republic of the Congo|2020-05-07	0.0002478098	Africa
Africa|hCoV-19/DRC/5913/2020|EPI ISL 496497|B.1|Democratic Republic of the Congo|2020-05-07	Africa|hCoV-19/DRC/5957/2020|EPI ISL 496499|B.1.5|Democratic Republic of the Congo|2020-05-07	0.0001721868	Africa
Africa|hCoV-19/DRC/5927/2020|EPI ISL 496498|B.1.9|Democratic Republic of the Congo|2020-05-07	Africa|hCoV-19/DRC/5957/2020|EPI ISL 496499|B.1.5|Democratic Republic of the Congo|2020-05-07	0.0004825003	Africa
Africa|hCoV-19/Algeria/G0638 2264/2020|EPI ISL 418241|B.1|Algeria|2020-03-02	Africa|hCoV-19/DRC/5964/2020|EPI ISL 496500|B.1.178|Democratic Republic of the Congo|2020-05-07	0.0003218385	Africa
Africa|hCoV-19/Algeria/G0640 2265/2020|EPI ISL 418242|B.1|Algeria|2020-03-08	Africa|hCoV-19/DRC/5964/2020|EPI ISL 496500|B.1.178|Democratic Republic of the Congo|2020-05-07	0.0002145452	Africa
Africa|hCoV-19/Algeria/G0860 2262/2020|EPI ISL 420037|B.1|Algeria|2020-03-02	Africa|hCoV-19/DRC/5964/2020|EPI ISL 496500|B.1.178|Democratic Republic of the Congo|2020-05-07	0.0002145452	Africa
Africa|hCoV-19/Benin/1022/2020|EPI ISL 476826|B.1|Benin|2020-03-25	Africa|hCoV-19/DRC/5964/2020|EPI ISL 496500|B.1.178|Democratic Republic of the Congo|2020-05-07	0.0001072760	Africa
Africa|hCoV-19/Benin/1092/2020|EPI ISL 476827|B.1|Benin|2020-03-27	Africa|hCoV-19/DRC/5964/2020|EPI ISL 496500|B.1.178|Democratic Republic of the Congo|2020-05-07	0.0001788643	Africa
Africa|hCoV-19/Benin/1408/2020|EPI ISL 476825|B.1.356|Benin|2020-04-04	Africa|hCoV-19/DRC/5964/2020|EPI ISL 496500|B.1.178|Democratic Republic of the Congo|2020-05-07	0.0002145605	Africa
Africa|hCoV-19/Benin/1409/2020|EPI ISL 476828|B.1|Benin|2020-04-06	Africa|hCoV-19/DRC/5964/2020|EPI ISL 496500|B.1.178|Democratic Republic of the Congo|2020-05-07	0.0002507679	Africa
Africa|hCoV-19/Benin/1950/2020|EPI ISL 476830|A|Benin|2020-04-15	Africa|hCoV-19/DRC/5964/2020|EPI ISL 496500|B.1.178|Democratic Republic of the Congo|2020-05-07	0.0004292746	Africa
Africa|hCoV-19/Benin/197/2020|EPI ISL 476822|B.1.178|Benin|2020-03-15	Africa|hCoV-19/DRC/5964/2020|EPI ISL 496500|B.1.178|Democratic Republic of the Congo|2020-05-07	0.0001072887	Africa
Africa|hCoV-19/Benin/2012/2020|EPI ISL 476831|A|Benin|2020-04-15	Africa|hCoV-19/DRC/5964/2020|EPI ISL 496500|B.1.178|Democratic Republic of the Congo|2020-05-07	0.0004291978	Africa
Africa|hCoV-19/Benin/260/2020|EPI ISL 476823|B.1.292|Benin|2020-03-17	Africa|hCoV-19/DRC/5964/2020|EPI ISL 496500|B.1.178|Democratic Republic of the Congo|2020-05-07	0.0002860990	Africa
Africa|hCoV-19/Benin/314/2020|EPI ISL 476834|B.1.5|Benin|2020-03-17	Africa|hCoV-19/DRC/5964/2020|EPI ISL 496500|B.1.178|Democratic Republic of the Congo|2020-05-07	0.0002145966	Africa
Africa|hCoV-19/Benin/461/2020|EPI ISL 476833|A|Benin|2020-03-17	Africa|hCoV-19/DRC/5964/2020|EPI ISL 496500|B.1.178|Democratic Republic of the Congo|2020-05-07	0.0003934047	Africa
Africa|hCoV-19/Benin/501/2020|EPI ISL 476824|B.1.356|Benin|2020-03-17	Africa|hCoV-19/DRC/5964/2020|EPI ISL 496500|B.1.178|Democratic Republic of the Congo|2020-05-07	0.0002145452	Africa
Africa|hCoV-19/Benin/843/2020|EPI ISL 476829|A|Benin|2020-03-19	Africa|hCoV-19/DRC/5964/2020|EPI ISL 496500|B.1.178|Democratic Republic of the Congo|2020-05-07	0.0003219087	Africa
Africa|hCoV-19/Botswana/BOT0455/2020|EPI ISL 560386|B.1|Botswana|2020-03-28	Africa|hCoV-19/DRC/5964/2020|EPI ISL 496500|B.1.178|Democratic Republic of the Congo|2020-05-07	0.0001430240	Africa
Africa|hCoV-19/Botswana/BOT2254/2020|EPI ISL 560390|B.1.1|Botswana|2020-04-08	Africa|hCoV-19/DRC/5964/2020|EPI ISL 496500|B.1.178|Democratic Republic of the Congo|2020-05-07	0.0002148016	Africa
Africa|hCoV-19/Botswana/BOT2283/2020|EPI ISL 560385|B.1|Botswana|2020-04-07	Africa|hCoV-19/DRC/5964/2020|EPI ISL 496500|B.1.178|Democratic Republic of the Congo|2020-05-07	0.0002531288	Africa
Africa|hCoV-19/Botswana/BOT2624/2020|EPI ISL 560387|B.1.1|Botswana|2020-04-05	Africa|hCoV-19/DRC/5964/2020|EPI ISL 496500|B.1.178|Democratic Republic of the Congo|2020-05-07	0.0002169761	Africa
Africa|hCoV-19/Botswana/BOT4161/2020|EPI ISL 560388|B.1.1.220|Botswana|2020-04-16	Africa|hCoV-19/DRC/5964/2020|EPI ISL 496500|B.1.178|Democratic Republic of the Congo|2020-05-07	0.0002865887	Africa
Africa|hCoV-19/DRC/04186/2020|EPI ISL 471411|A|Democratic Republic of the Congo|2020-04-25	Africa|hCoV-19/DRC/5964/2020|EPI ISL 496500|B.1.178|Democratic Republic of the Congo|2020-05-07	0.0003934044	Africa
Africa|hCoV-19/DRC/04188/2020|EPI ISL 471413|A|Democratic Republic of the Congo|2020-04-25	Africa|hCoV-19/DRC/5964/2020|EPI ISL 496500|B.1.178|Democratic Republic of the Congo|2020-05-07	0.0004717216	Africa
Africa|hCoV-19/DRC/10041/2020|EPI ISL 527543|B.1.1.275|Democratic Republic of the Congo|2020-05-22	Africa|hCoV-19/DRC/5964/2020|EPI ISL 496500|B.1.178|Democratic Republic of the Congo|2020-05-07	0.0002861204	Africa
Africa|hCoV-19/DRC/10057/2020|EPI ISL 527538|B.1.1.275|Democratic Republic of the Congo|2020-05-22	Africa|hCoV-19/DRC/5964/2020|EPI ISL 496500|B.1.178|Democratic Republic of the Congo|2020-05-07	0.0003970519	Africa
Africa|hCoV-19/DRC/10061/2020|EPI ISL 527521|B.1.1.275|Democratic Republic of the Congo|2020-05-22	Africa|hCoV-19/DRC/5964/2020|EPI ISL 496500|B.1.178|Democratic Republic of the Congo|2020-05-07	0.0002506881	Africa
Africa|hCoV-19/DRC/10070/2020|EPI ISL 527544|B.1.178|Democratic Republic of the Congo|2020-05-22	Africa|hCoV-19/DRC/5964/2020|EPI ISL 496500|B.1.178|Democratic Republic of the Congo|2020-05-07	0.0002503259	Africa
Africa|hCoV-19/DRC/10120/2020|EPI ISL 513624|B.1.1.275|Democratic Republic of the Congo|2020-05-22	Africa|hCoV-19/DRC/5964/2020|EPI ISL 496500|B.1.178|Democratic Republic of the Congo|2020-05-07	0.0003274904	Africa
Africa|hCoV-19/DRC/10127/2020|EPI ISL 513625|B.1.1.275|Democratic Republic of the Congo|2020-05-22	Africa|hCoV-19/DRC/5964/2020|EPI ISL 496500|B.1.178|Democratic Republic of the Congo|2020-05-07	0.0003245503	Africa
Africa|hCoV-19/DRC/10242/2020|EPI ISL 513626|B.1.84|Democratic Republic of the Congo|2020-05-22	Africa|hCoV-19/DRC/5964/2020|EPI ISL 496500|B.1.178|Democratic Republic of the Congo|2020-05-07	0.0001430276	Africa
Africa|hCoV-19/DRC/10251/2020|EPI ISL 513627|B.1.128|Democratic Republic of the Congo|2020-05-22	Africa|hCoV-19/DRC/5964/2020|EPI ISL 496500|B.1.178|Democratic Republic of the Congo|2020-05-07	0.0003221576	Africa
Africa|hCoV-19/DRC/10324/2020|EPI ISL 527545|B.1.214|Democratic Republic of the Congo|2020-05-22	Africa|hCoV-19/DRC/5964/2020|EPI ISL 496500|B.1.178|Democratic Republic of the Congo|2020-05-07	0.0002145605	Africa
Africa|hCoV-19/DRC/10346/2020|EPI ISL 527546|B.1.214|Democratic Republic of the Congo|2020-05-22	Africa|hCoV-19/DRC/5964/2020|EPI ISL 496500|B.1.178|Democratic Republic of the Congo|2020-05-07	0.0002145604	Africa
Africa|hCoV-19/DRC/10364/2020|EPI ISL 527498|B.1|Democratic Republic of the Congo|2020-05-22	Africa|hCoV-19/DRC/5964/2020|EPI ISL 496500|B.1.178|Democratic Republic of the Congo|2020-05-07	0.0001073758	Africa
Africa|hCoV-19/DRC/10371/2020|EPI ISL 527489|B.1.178|Democratic Republic of the Congo|2020-05-22	Africa|hCoV-19/DRC/5964/2020|EPI ISL 496500|B.1.178|Democratic Republic of the Congo|2020-05-07	0.0001788022	Africa
Africa|hCoV-19/DRC/10373/2020|EPI ISL 527495|B.1.159|Democratic Republic of the Congo|2020-05-22	Africa|hCoV-19/DRC/5964/2020|EPI ISL 496500|B.1.178|Democratic Republic of the Congo|2020-05-07	0.0002861195	Africa
Africa|hCoV-19/DRC/10374/2020|EPI ISL 527539|B.1.84|Democratic Republic of the Congo|2020-05-22	Africa|hCoV-19/DRC/5964/2020|EPI ISL 496500|B.1.178|Democratic Republic of the Congo|2020-05-07	0.0003585559	Africa
Africa|hCoV-19/DRC/10375/2020|EPI ISL 527499|B.1.84|Democratic Republic of the Congo|2020-05-22	Africa|hCoV-19/DRC/5964/2020|EPI ISL 496500|B.1.178|Democratic Republic of the Congo|2020-05-07	0.0002861072	Africa
Africa|hCoV-19/DRC/10399/2020|EPI ISL 527491|B.1.214|Democratic Republic of the Congo|2020-05-22	Africa|hCoV-19/DRC/5964/2020|EPI ISL 496500|B.1.178|Democratic Republic of the Congo|2020-05-07	0.0002146994	Africa
Africa|hCoV-19/DRC/10502/2020|EPI ISL 527547|B.1.5|Democratic Republic of the Congo|2020-05-20	Africa|hCoV-19/DRC/5964/2020|EPI ISL 496500|B.1.178|Democratic Republic of the Congo|2020-05-07	0.0001072607	Africa
Africa|hCoV-19/DRC/10506/2020|EPI ISL 527524|B.1.5|Democratic Republic of the Congo|2020-05-18	Africa|hCoV-19/DRC/5964/2020|EPI ISL 496500|B.1.178|Democratic Republic of the Congo|2020-05-07	0.0001078505	Africa
Africa|hCoV-19/DRC/10507/2020|EPI ISL 527492|B.1.5|Democratic Republic of the Congo|2020-05-18	Africa|hCoV-19/DRC/5964/2020|EPI ISL 496500|B.1.178|Democratic Republic of the Congo|2020-05-07	0.0001430545	Africa
Africa|hCoV-19/DRC/10508/2020|EPI ISL 527494|B.1.5|Democratic Republic of the Congo|2020-05-20	Africa|hCoV-19/DRC/5964/2020|EPI ISL 496500|B.1.178|Democratic Republic of the Congo|2020-05-07	0.0001430700	Africa
Africa|hCoV-19/DRC/10532/2020|EPI ISL 527532|B.1.5|Democratic Republic of the Congo|2020-05-20	Africa|hCoV-19/DRC/5964/2020|EPI ISL 496500|B.1.178|Democratic Republic of the Congo|2020-05-07	0.0001082395	Africa
Africa|hCoV-19/DRC/10533/2020|EPI ISL 527548|B.1.5|Democratic Republic of the Congo|2020-05-20	Africa|hCoV-19/DRC/5964/2020|EPI ISL 496500|B.1.178|Democratic Republic of the Congo|2020-05-07	0.0001430275	Africa
Africa|hCoV-19/DRC/10621/2020|EPI ISL 527526|B.1.214|Democratic Republic of the Congo|2020-05-23	Africa|hCoV-19/DRC/5964/2020|EPI ISL 496500|B.1.178|Democratic Republic of the Congo|2020-05-07	0.0001805355	Africa
Africa|hCoV-19/DRC/10640/2020|EPI ISL 527541|B.1|Democratic Republic of the Congo|2020-05-22	Africa|hCoV-19/DRC/5964/2020|EPI ISL 496500|B.1.178|Democratic Republic of the Congo|2020-05-07	0.0003617392	Africa
Africa|hCoV-19/DRC/10644/2020|EPI ISL 527549|B.1|Democratic Republic of the Congo|2020-05-22	Africa|hCoV-19/DRC/5964/2020|EPI ISL 496500|B.1.178|Democratic Republic of the Congo|2020-05-07	0.0003576645	Africa
Africa|hCoV-19/DRC/10728/2020|EPI ISL 513628|B.1.5|Democratic Republic of the Congo|2020-05-23	Africa|hCoV-19/DRC/5964/2020|EPI ISL 496500|B.1.178|Democratic Republic of the Congo|2020-05-07	0.0000727566	Africa
Africa|hCoV-19/DRC/10731/2020|EPI ISL 513629|B.1.1.1|Democratic Republic of the Congo|2020-05-23	Africa|hCoV-19/DRC/5964/2020|EPI ISL 496500|B.1.178|Democratic Republic of the Congo|2020-05-07	0.0003983760	Africa
Africa|hCoV-19/DRC/10733/2020|EPI ISL 513630|B.1|Democratic Republic of the Congo|2020-05-23	Africa|hCoV-19/DRC/5964/2020|EPI ISL 496500|B.1.178|Democratic Republic of the Congo|2020-05-07	0.0002145606	Africa
Africa|hCoV-19/DRC/108/2020|EPI ISL 417948|B.1.128|Democratic Republic of the Congo|2020-03-19	Africa|hCoV-19/DRC/5964/2020|EPI ISL 496500|B.1.178|Democratic Republic of the Congo|2020-05-07	0.0002503091	Africa
Africa|hCoV-19/DRC/10885/2020|EPI ISL 513631|B.1.84|Democratic Republic of the Congo|2020-05-23	Africa|hCoV-19/DRC/5964/2020|EPI ISL 496500|B.1.178|Democratic Republic of the Congo|2020-05-07	0.0001787882	Africa
Africa|hCoV-19/DRC/10902/2020|EPI ISL 527490|B.1.178|Democratic Republic of the Congo|2020-05-23	Africa|hCoV-19/DRC/5964/2020|EPI ISL 496500|B.1.178|Democratic Republic of the Congo|2020-05-07	0.0001788733	Africa
Africa|hCoV-19/DRC/10913/2020|EPI ISL 527507|B.1.84|Democratic Republic of the Congo|2020-05-24	Africa|hCoV-19/DRC/5964/2020|EPI ISL 496500|B.1.178|Democratic Republic of the Congo|2020-05-07	0.0002861062	Africa
Africa|hCoV-19/DRC/11005/2020|EPI ISL 527550|B.1.159|Democratic Republic of the Congo|2020-05-24	Africa|hCoV-19/DRC/5964/2020|EPI ISL 496500|B.1.178|Democratic Republic of the Congo|2020-05-07	0.0003218534	Africa
Africa|hCoV-19/DRC/11008/2020|EPI ISL 527503|B.1.159|Democratic Republic of the Congo|2020-05-24	Africa|hCoV-19/DRC/5964/2020|EPI ISL 496500|B.1.178|Democratic Republic of the Congo|2020-05-07	0.0003218533	Africa
Africa|hCoV-19/DRC/11022/2020|EPI ISL 527551|B.1.214|Democratic Republic of the Congo|2020-05-24	Africa|hCoV-19/DRC/5964/2020|EPI ISL 496500|B.1.178|Democratic Republic of the Congo|2020-05-07	0.0002860928	Africa
Africa|hCoV-19/DRC/11024/2020|EPI ISL 527552|B.1.149|Democratic Republic of the Congo|2020-05-24	Africa|hCoV-19/DRC/5964/2020|EPI ISL 496500|B.1.178|Democratic Republic of the Congo|2020-05-07	0.0003219697	Africa
Africa|hCoV-19/DRC/11026/2020|EPI ISL 527553|B.1.149|Democratic Republic of the Congo|2020-05-24	Africa|hCoV-19/DRC/5964/2020|EPI ISL 496500|B.1.178|Democratic Republic of the Congo|2020-05-07	0.0001787837	Africa
Africa|hCoV-19/DRC/11031/2020|EPI ISL 527554|B.1.214|Democratic Republic of the Congo|2020-05-24	Africa|hCoV-19/DRC/5964/2020|EPI ISL 496500|B.1.178|Democratic Republic of the Congo|2020-05-07	0.0002145506	Africa
Africa|hCoV-19/DRC/11041/2020|EPI ISL 527555|B.1|Democratic Republic of the Congo|2020-05-24	Africa|hCoV-19/DRC/5964/2020|EPI ISL 496500|B.1.178|Democratic Republic of the Congo|2020-05-07	0.0001787883	Africa
Africa|hCoV-19/DRC/11057/2020|EPI ISL 527528|B.1.5|Democratic Republic of the Congo|2020-05-24	Africa|hCoV-19/DRC/5964/2020|EPI ISL 496500|B.1.178|Democratic Republic of the Congo|2020-05-07	0.0001072799	Africa
Africa|hCoV-19/DRC/11078/2020|EPI ISL 527514|B.1|Democratic Republic of the Congo|2020-05-24	Africa|hCoV-19/DRC/5964/2020|EPI ISL 496500|B.1.178|Democratic Republic of the Congo|2020-05-07	0.0002503528	Africa
Africa|hCoV-19/DRC/11079/2020|EPI ISL 527500|B.1.214|Democratic Republic of the Congo|2020-05-24	Africa|hCoV-19/DRC/5964/2020|EPI ISL 496500|B.1.178|Democratic Republic of the Congo|2020-05-07	0.0001430567	Africa
Africa|hCoV-19/DRC/11093/2020|EPI ISL 527527|B.1.5|Democratic Republic of the Congo|2020-05-24	Africa|hCoV-19/DRC/5964/2020|EPI ISL 496500|B.1.178|Democratic Republic of the Congo|2020-05-07	0.0001788196	Africa
Africa|hCoV-19/DRC/11096/2020|EPI ISL 527522|B.1|Democratic Republic of the Congo|2020-05-24	Africa|hCoV-19/DRC/5964/2020|EPI ISL 496500|B.1.178|Democratic Republic of the Congo|2020-05-07	0.0001788286	Africa
Africa|hCoV-19/DRC/11114/2020|EPI ISL 527534|B.1.214|Democratic Republic of the Congo|2020-05-25	Africa|hCoV-19/DRC/5964/2020|EPI ISL 496500|B.1.178|Democratic Republic of the Congo|2020-05-07	0.0002521625	Africa
Africa|hCoV-19/DRC/11123/2020|EPI ISL 527496|B.1.84|Democratic Republic of the Congo|2020-05-24	Africa|hCoV-19/DRC/5964/2020|EPI ISL 496500|B.1.178|Democratic Republic of the Congo|2020-05-07	0.0001787926	Africa
Africa|hCoV-19/DRC/11134/2020|EPI ISL 527518|B.1.5|Democratic Republic of the Congo|2020-05-24	Africa|hCoV-19/DRC/5964/2020|EPI ISL 496500|B.1.178|Democratic Republic of the Congo|2020-05-07	0.0000715166	Africa
Africa|hCoV-19/DRC/11143/2020|EPI ISL 527556|B.1|Democratic Republic of the Congo|2020-05-24	Africa|hCoV-19/DRC/5964/2020|EPI ISL 496500|B.1.178|Democratic Republic of the Congo|2020-05-07	0.0003934720	Africa
Africa|hCoV-19/DRC/11145/2020|EPI ISL 527501|B.1.214|Democratic Republic of the Congo|2020-05-24	Africa|hCoV-19/DRC/5964/2020|EPI ISL 496500|B.1.178|Democratic Republic of the Congo|2020-05-07	0.0002503143	Africa
Africa|hCoV-19/DRC/11148/2020|EPI ISL 527525|B.1.178|Democratic Republic of the Congo|2020-05-24	Africa|hCoV-19/DRC/5964/2020|EPI ISL 496500|B.1.178|Democratic Republic of the Congo|2020-05-07	0.0002172740	Africa
Africa|hCoV-19/DRC/11157/2020|EPI ISL 527530|B.1|Democratic Republic of the Congo|2020-05-25	Africa|hCoV-19/DRC/5964/2020|EPI ISL 496500|B.1.178|Democratic Republic of the Congo|2020-05-07	0.0002145881	Africa
Africa|hCoV-19/DRC/11187/2020|EPI ISL 527523|B.1.1.275|Democratic Republic of the Congo|2020-05-23	Africa|hCoV-19/DRC/5964/2020|EPI ISL 496500|B.1.178|Democratic Republic of the Congo|2020-05-07	0.0003576751	Africa
Africa|hCoV-19/DRC/11191/2020|EPI ISL 527506|B.1.1.275|Democratic Republic of the Congo|2020-05-23	Africa|hCoV-19/DRC/5964/2020|EPI ISL 496500|B.1.178|Democratic Republic of the Congo|2020-05-07	0.0002503385	Africa
Africa|hCoV-19/DRC/11252/2020|EPI ISL 527557|B.1.1.275|Democratic Republic of the Congo|2020-05-21	Africa|hCoV-19/DRC/5964/2020|EPI ISL 496500|B.1.178|Democratic Republic of the Congo|2020-05-07	0.0004292284	Africa
Africa|hCoV-19/DRC/11260/2020|EPI ISL 527558|B.1.1.275|Democratic Republic of the Congo|2020-05-23	Africa|hCoV-19/DRC/5964/2020|EPI ISL 496500|B.1.178|Democratic Republic of the Congo|2020-05-07	0.0002861277	Africa
Africa|hCoV-19/DRC/1131/2020|EPI ISL 429255|B.1.5|Democratic Republic of the Congo|2020-04-05	Africa|hCoV-19/DRC/5964/2020|EPI ISL 496500|B.1.178|Democratic Republic of the Congo|2020-05-07	0.0000715089	Africa
Africa|hCoV-19/DRC/11310/2020|EPI ISL 527529|B.1.149|Democratic Republic of the Congo|2020-05-25	Africa|hCoV-19/DRC/5964/2020|EPI ISL 496500|B.1.178|Democratic Republic of the Congo|2020-05-07	0.0001790507	Africa
Africa|hCoV-19/DRC/11318/2020|EPI ISL 527559|B.1.149|Democratic Republic of the Congo|2020-05-25	Africa|hCoV-19/DRC/5964/2020|EPI ISL 496500|B.1.178|Democratic Republic of the Congo|2020-05-07	0.0001787882	Africa
Africa|hCoV-19/DRC/11326/2020|EPI ISL 527508|B.1|Democratic Republic of the Congo|2020-05-25	Africa|hCoV-19/DRC/5964/2020|EPI ISL 496500|B.1.178|Democratic Republic of the Congo|2020-05-07	0.0001788093	Africa
Africa|hCoV-19/DRC/11334/2020|EPI ISL 527504|B.1.178|Democratic Republic of the Congo|2020-05-25	Africa|hCoV-19/DRC/5964/2020|EPI ISL 496500|B.1.178|Democratic Republic of the Congo|2020-05-07	0.0001430475	Africa
Africa|hCoV-19/DRC/11337/2020|EPI ISL 527510|B.1.84|Democratic Republic of the Congo|2020-05-25	Africa|hCoV-19/DRC/5964/2020|EPI ISL 496500|B.1.178|Democratic Republic of the Congo|2020-05-07	0.0002503143	Africa
Africa|hCoV-19/DRC/11341/2020|EPI ISL 527509|B.1.1.275|Democratic Republic of the Congo|2020-05-25	Africa|hCoV-19/DRC/5964/2020|EPI ISL 496500|B.1.178|Democratic Republic of the Congo|2020-05-07	0.0003576916	Africa
Africa|hCoV-19/DRC/11348/2020|EPI ISL 527560|B.1.149|Democratic Republic of the Congo|2020-05-25	Africa|hCoV-19/DRC/5964/2020|EPI ISL 496500|B.1.178|Democratic Republic of the Congo|2020-05-07	0.0001430276	Africa
Africa|hCoV-19/DRC/11369/2020|EPI ISL 527537|B.1.214|Democratic Republic of the Congo|2020-05-25	Africa|hCoV-19/DRC/5964/2020|EPI ISL 496500|B.1.178|Democratic Republic of the Congo|2020-05-07	0.0002160280	Africa
Africa|hCoV-19/DRC/11376/2020|EPI ISL 527513|B.1.214|Democratic Republic of the Congo|2020-05-25	Africa|hCoV-19/DRC/5964/2020|EPI ISL 496500|B.1.178|Democratic Republic of the Congo|2020-05-07	0.0002515736	Africa
Africa|hCoV-19/DRC/11411/2020|EPI ISL 527561|B.1.5|Democratic Republic of the Congo|2020-05-25	Africa|hCoV-19/DRC/5964/2020|EPI ISL 496500|B.1.178|Democratic Republic of the Congo|2020-05-07	0.0001430276	Africa
Africa|hCoV-19/DRC/11450/2020|EPI ISL 527516|B.1.5|Democratic Republic of the Congo|2020-05-25	Africa|hCoV-19/DRC/5964/2020|EPI ISL 496500|B.1.178|Democratic Republic of the Congo|2020-05-07	0.0000719486	Africa
Africa|hCoV-19/DRC/11458/2020|EPI ISL 527497|B.1.5|Democratic Republic of the Congo|2020-05-25	Africa|hCoV-19/DRC/5964/2020|EPI ISL 496500|B.1.178|Democratic Republic of the Congo|2020-05-07	0.0002146162	Africa
Africa|hCoV-19/DRC/11460/2020|EPI ISL 527562|B.1.214|Democratic Republic of the Congo|2020-05-25	Africa|hCoV-19/DRC/5964/2020|EPI ISL 496500|B.1.178|Democratic Republic of the Congo|2020-05-07	0.0003219074	Africa
Africa|hCoV-19/DRC/11472/2020|EPI ISL 527502|B.1.214|Democratic Republic of the Congo|2020-05-25	Africa|hCoV-19/DRC/5964/2020|EPI ISL 496500|B.1.178|Democratic Republic of the Congo|2020-05-07	0.0002878911	Africa
Africa|hCoV-19/DRC/11477/2020|EPI ISL 527563|B.1.84|Democratic Republic of the Congo|2020-05-25	Africa|hCoV-19/DRC/5964/2020|EPI ISL 496500|B.1.178|Democratic Republic of the Congo|2020-05-07	0.0001072634	Africa
Africa|hCoV-19/DRC/11486/2020|EPI ISL 527564|B.1.214|Democratic Republic of the Congo|2020-05-25	Africa|hCoV-19/DRC/5964/2020|EPI ISL 496500|B.1.178|Democratic Republic of the Congo|2020-05-07	0.0002861176	Africa
Africa|hCoV-19/DRC/11487/2020|EPI ISL 527505|B.1|Democratic Republic of the Congo|2020-05-25	Africa|hCoV-19/DRC/5964/2020|EPI ISL 496500|B.1.178|Democratic Republic of the Congo|2020-05-07	0.0002146164	Africa
Africa|hCoV-19/DRC/11507/2020|EPI ISL 527512|B.1|Democratic Republic of the Congo|2020-05-25	Africa|hCoV-19/DRC/5964/2020|EPI ISL 496500|B.1.178|Democratic Republic of the Congo|2020-05-07	0.0002145603	Africa
Africa|hCoV-19/DRC/1151/2020|EPI ISL 447596|B.38|Democratic Republic of the Congo|2020-04-05	Africa|hCoV-19/DRC/5964/2020|EPI ISL 496500|B.1.178|Democratic Republic of the Congo|2020-05-07	0.0004650127	Africa
Africa|hCoV-19/DRC/11511/2020|EPI ISL 527511|B.1.214|Democratic Republic of the Congo|2020-05-25	Africa|hCoV-19/DRC/5964/2020|EPI ISL 496500|B.1.178|Democratic Republic of the Congo|2020-05-07	0.0002503260	Africa
Africa|hCoV-19/DRC/11572/2020|EPI ISL 527565|B.1.214|Democratic Republic of the Congo|2020-05-25	Africa|hCoV-19/DRC/5964/2020|EPI ISL 496500|B.1.178|Democratic Republic of the Congo|2020-05-07	0.0001787800	Africa
Africa|hCoV-19/DRC/11576/2020|EPI ISL 527517|B.1|Democratic Republic of the Congo|2020-05-25	Africa|hCoV-19/DRC/5964/2020|EPI ISL 496500|B.1.178|Democratic Republic of the Congo|2020-05-07	0.0001788285	Africa
Africa|hCoV-19/DRC/11583/2020|EPI ISL 527542|B.1|Democratic Republic of the Congo|2020-05-25	Africa|hCoV-19/DRC/5964/2020|EPI ISL 496500|B.1.178|Democratic Republic of the Congo|2020-05-07	0.0002165526	Africa
Africa|hCoV-19/DRC/11616/2020|EPI ISL 527519|B.1|Democratic Republic of the Congo|2020-05-25	Africa|hCoV-19/DRC/5964/2020|EPI ISL 496500|B.1.178|Democratic Republic of the Congo|2020-05-07	0.0001787966	Africa
Africa|hCoV-19/DRC/11623/2020|EPI ISL 527566|B.1.5|Democratic Republic of the Congo|2020-05-25	Africa|hCoV-19/DRC/5964/2020|EPI ISL 496500|B.1.178|Democratic Republic of the Congo|2020-05-07	0.0001788003	Africa
Africa|hCoV-19/DRC/11624/2020|EPI ISL 527567|B.1.149|Democratic Republic of the Congo|2020-05-25	Africa|hCoV-19/DRC/5964/2020|EPI ISL 496500|B.1.178|Democratic Republic of the Congo|2020-05-07	0.0001788056	Africa
Africa|hCoV-19/DRC/11631/2020|EPI ISL 527568|B.1.149|Democratic Republic of the Congo|2020-05-25	Africa|hCoV-19/DRC/5964/2020|EPI ISL 496500|B.1.178|Democratic Republic of the Congo|2020-05-07	0.0001788247	Africa
Africa|hCoV-19/DRC/11632/2020|EPI ISL 527493|B.1|Democratic Republic of the Congo|2020-05-25	Africa|hCoV-19/DRC/5964/2020|EPI ISL 496500|B.1.178|Democratic Republic of the Congo|2020-05-07	0.0001431124	Africa
Africa|hCoV-19/DRC/11635/2020|EPI ISL 527540|B.1.214|Democratic Republic of the Congo|2020-05-25	Africa|hCoV-19/DRC/5964/2020|EPI ISL 496500|B.1.178|Democratic Republic of the Congo|2020-05-07	0.0002157515	Africa
Africa|hCoV-19/DRC/11640/2020|EPI ISL 527535|B.1.178|Democratic Republic of the Congo|2020-05-25	Africa|hCoV-19/DRC/5964/2020|EPI ISL 496500|B.1.178|Democratic Republic of the Congo|2020-05-07	0.0002154199	Africa
Africa|hCoV-19/DRC/11643/2020|EPI ISL 527520|B.1.5|Democratic Republic of the Congo|2020-05-25	Africa|hCoV-19/DRC/5964/2020|EPI ISL 496500|B.1.178|Democratic Republic of the Congo|2020-05-07	0.0001788586	Africa
Africa|hCoV-19/DRC/11648/2020|EPI ISL 527569|B.1.6|Democratic Republic of the Congo|2020-05-25	Africa|hCoV-19/DRC/5964/2020|EPI ISL 496500|B.1.178|Democratic Republic of the Congo|2020-05-07	0.0002145406	Africa
Africa|hCoV-19/DRC/11652/2020|EPI ISL 527570|B.1.149|Democratic Republic of the Congo|2020-05-25	Africa|hCoV-19/DRC/5964/2020|EPI ISL 496500|B.1.178|Democratic Republic of the Congo|2020-05-07	0.0001787921	Africa
Africa|hCoV-19/DRC/11653/2020|EPI ISL 527533|B.1.84|Democratic Republic of the Congo|2020-05-25	Africa|hCoV-19/DRC/5964/2020|EPI ISL 496500|B.1.178|Democratic Republic of the Congo|2020-05-07	0.0001434224	Africa
Africa|hCoV-19/DRC/11676/2020|EPI ISL 527531|B.1|Democratic Republic of the Congo|2020-05-26	Africa|hCoV-19/DRC/5964/2020|EPI ISL 496500|B.1.178|Democratic Republic of the Congo|2020-05-07	0.0003579886	Africa
Africa|hCoV-19/DRC/11677/2020|EPI ISL 527515|B.1.214|Democratic Republic of the Congo|2020-05-26	Africa|hCoV-19/DRC/5964/2020|EPI ISL 496500|B.1.178|Democratic Republic of the Congo|2020-05-07	0.0002862577	Africa
Africa|hCoV-19/DRC/11732/2020|EPI ISL 527536|B.1.214|Democratic Republic of the Congo|2020-05-26	Africa|hCoV-19/DRC/5964/2020|EPI ISL 496500|B.1.178|Democratic Republic of the Congo|2020-05-07	0.0001445871	Africa
Africa|hCoV-19/DRC/11733/2020|EPI ISL 527571|B.1.149|Democratic Republic of the Congo|2020-05-26	Africa|hCoV-19/DRC/5964/2020|EPI ISL 496500|B.1.178|Democratic Republic of the Congo|2020-05-07	0.0001787838	Africa
Africa|hCoV-19/DRC/11806/2020|EPI ISL 527572|B.1.214|Democratic Republic of the Congo|2020-05-26	Africa|hCoV-19/DRC/5964/2020|EPI ISL 496500|B.1.178|Democratic Republic of the Congo|2020-05-07	0.0002860869	Africa
Africa|hCoV-19/DRC/1234/2020|EPI ISL 429258|B.1.5|Democratic Republic of the Congo|2020-04-06	Africa|hCoV-19/DRC/5964/2020|EPI ISL 496500|B.1.178|Democratic Republic of the Congo|2020-05-07	0.0000718067	Africa
Africa|hCoV-19/DRC/1249/2020|EPI ISL 429259|B.1.5|Democratic Republic of the Congo|2020-04-06	Africa|hCoV-19/DRC/5964/2020|EPI ISL 496500|B.1.178|Democratic Republic of the Congo|2020-05-07	0.0000715089	Africa
Africa|hCoV-19/DRC/1319/2020|EPI ISL 431011|B.1.128|Democratic Republic of the Congo|2020-04-07	Africa|hCoV-19/DRC/5964/2020|EPI ISL 496500|B.1.178|Democratic Republic of the Congo|2020-05-07	0.0002503144	Africa
Africa|hCoV-19/DRC/1324/2020|EPI ISL 435033|B.1.128|Democratic Republic of the Congo|2020-04-07	Africa|hCoV-19/DRC/5964/2020|EPI ISL 496500|B.1.178|Democratic Republic of the Congo|2020-05-07	0.0002503144	Africa
Africa|hCoV-19/DRC/1326/2020|EPI ISL 435116|B.1|Democratic Republic of the Congo|2020-04-07	Africa|hCoV-19/DRC/5964/2020|EPI ISL 496500|B.1.178|Democratic Republic of the Congo|2020-05-07	0.0001430240	Africa
Africa|hCoV-19/DRC/1375/2020|EPI ISL 435117|B.1.1.1|Democratic Republic of the Congo|2020-04-07	Africa|hCoV-19/DRC/5964/2020|EPI ISL 496500|B.1.178|Democratic Republic of the Congo|2020-05-07	0.0003934329	Africa
Africa|hCoV-19/DRC/1376/2020|EPI ISL 431012|B.1.1.1|Democratic Republic of the Congo|2020-04-07	Africa|hCoV-19/DRC/5964/2020|EPI ISL 496500|B.1.178|Democratic Republic of the Congo|2020-05-07	0.0003576496	Africa
Africa|hCoV-19/DRC/1377/2020|EPI ISL 434678|B.1.1.1|Democratic Republic of the Congo|2020-04-07	Africa|hCoV-19/DRC/5964/2020|EPI ISL 496500|B.1.178|Democratic Republic of the Congo|2020-05-07	0.0003218627	Africa
Africa|hCoV-19/DRC/1378/2020|EPI ISL 435118|B.1.1.1|Democratic Republic of the Congo|2020-04-07	Africa|hCoV-19/DRC/5964/2020|EPI ISL 496500|B.1.178|Democratic Republic of the Congo|2020-05-07	0.0003576420	Africa
Africa|hCoV-19/DRC/1382/2020|EPI ISL 435113|B.1.1.1|Democratic Republic of the Congo|2020-04-07	Africa|hCoV-19/DRC/5964/2020|EPI ISL 496500|B.1.178|Democratic Republic of the Congo|2020-05-07	0.0003576497	Africa
Africa|hCoV-19/DRC/1397/2020|EPI ISL 434679|B.1.1.1|Democratic Republic of the Congo|2020-04-07	Africa|hCoV-19/DRC/5964/2020|EPI ISL 496500|B.1.178|Democratic Republic of the Congo|2020-05-07	0.0003576496	Africa
Africa|hCoV-19/DRC/1398/2020|EPI ISL 435114|B.1.1.1|Democratic Republic of the Congo|2020-04-07	Africa|hCoV-19/DRC/5964/2020|EPI ISL 496500|B.1.178|Democratic Republic of the Congo|2020-05-07	0.0003218627	Africa
Africa|hCoV-19/DRC/1422/2020|EPI ISL 434680|B.1.149|Democratic Republic of the Congo|2020-04-08	Africa|hCoV-19/DRC/5964/2020|EPI ISL 496500|B.1.178|Democratic Republic of the Congo|2020-05-07	0.0001788004	Africa
Africa|hCoV-19/DRC/1423/2020|EPI ISL 434710|B.1.149|Democratic Republic of the Congo|2020-04-08	Africa|hCoV-19/DRC/5964/2020|EPI ISL 496500|B.1.178|Democratic Republic of the Congo|2020-05-07	0.0001430306	Africa
Africa|hCoV-19/DRC/1486/2020|EPI ISL 434711|B.1|Democratic Republic of the Congo|2020-04-08	Africa|hCoV-19/DRC/5964/2020|EPI ISL 496500|B.1.178|Democratic Republic of the Congo|2020-05-07	0.0001073424	Africa
Africa|hCoV-19/DRC/1516/2020|EPI ISL 435032|B.1.5|Democratic Republic of the Congo|2020-04-09	Africa|hCoV-19/DRC/5964/2020|EPI ISL 496500|B.1.178|Democratic Republic of the Congo|2020-05-07	0.0000715089	Africa
Africa|hCoV-19/DRC/1565/2020|EPI ISL 434681|B.1|Democratic Republic of the Congo|2020-04-09	Africa|hCoV-19/DRC/5964/2020|EPI ISL 496500|B.1.178|Democratic Republic of the Congo|2020-05-07	0.0001072707	Africa
Africa|hCoV-19/DRC/158/2020|EPI ISL 417950|B.40|Democratic Republic of the Congo|2020-03-20	Africa|hCoV-19/DRC/5964/2020|EPI ISL 496500|B.1.178|Democratic Republic of the Congo|2020-05-07	0.0005007862	Africa
Africa|hCoV-19/DRC/1715/2020|EPI ISL 435156|B.1.84|Democratic Republic of the Congo|2020-04-10	Africa|hCoV-19/DRC/5964/2020|EPI ISL 496500|B.1.178|Democratic Republic of the Congo|2020-05-07	0.0001430245	Africa
Africa|hCoV-19/DRC/1767/2020|EPI ISL 435157|B.1.5|Democratic Republic of the Congo|2020-04-10	Africa|hCoV-19/DRC/5964/2020|EPI ISL 496500|B.1.178|Democratic Republic of the Congo|2020-05-07	0.0000715491	Africa
Africa|hCoV-19/DRC/1779/2020|EPI ISL 435158|C.14|Democratic Republic of the Congo|2020-04-10	Africa|hCoV-19/DRC/5964/2020|EPI ISL 496500|B.1.178|Democratic Republic of the Congo|2020-05-07	0.0004294633	Africa
Africa|hCoV-19/DRC/191/2020|EPI ISL 417955|B.1.128|Democratic Republic of the Congo|2020-03-21	Africa|hCoV-19/DRC/5964/2020|EPI ISL 496500|B.1.178|Democratic Republic of the Congo|2020-05-07	0.0002503091	Africa
Africa|hCoV-19/DRC/1952/2020|EPI ISL 435159|B.1.5|Democratic Republic of the Congo|2020-04-11	Africa|hCoV-19/DRC/5964/2020|EPI ISL 496500|B.1.178|Democratic Republic of the Congo|2020-05-07	0.0000715089	Africa
Africa|hCoV-19/DRC/1982/2020|EPI ISL 435160|B.1|Democratic Republic of the Congo|2020-04-12	Africa|hCoV-19/DRC/5964/2020|EPI ISL 496500|B.1.178|Democratic Republic of the Congo|2020-05-07	0.0001072657	Africa
Africa|hCoV-19/DRC/2047/2020|EPI ISL 435161|B.1.1.1|Democratic Republic of the Congo|2020-04-12	Africa|hCoV-19/DRC/5964/2020|EPI ISL 496500|B.1.178|Democratic Republic of the Congo|2020-05-07	0.0003218628	Africa
Africa|hCoV-19/DRC/2063/2020|EPI ISL 435162|B.1|Democratic Republic of the Congo|2020-04-12	Africa|hCoV-19/DRC/5964/2020|EPI ISL 496500|B.1.178|Democratic Republic of the Congo|2020-05-07	0.0000715056	Africa
Africa|hCoV-19/DRC/2120/2020|EPI ISL 435163|B.1.149|Democratic Republic of the Congo|2020-04-12	Africa|hCoV-19/DRC/5964/2020|EPI ISL 496500|B.1.178|Democratic Republic of the Congo|2020-05-07	0.0001430306	Africa
Africa|hCoV-19/DRC/2121/2020|EPI ISL 435164|B.1.149|Democratic Republic of the Congo|2020-04-12	Africa|hCoV-19/DRC/5964/2020|EPI ISL 496500|B.1.178|Democratic Republic of the Congo|2020-05-07	0.0001430306	Africa
Africa|hCoV-19/DRC/2122/2020|EPI ISL 435165|B.1.149|Democratic Republic of the Congo|2020-04-13	Africa|hCoV-19/DRC/5964/2020|EPI ISL 496500|B.1.178|Democratic Republic of the Congo|2020-05-07	0.0002147701	Africa
Africa|hCoV-19/DRC/2125/2020|EPI ISL 435166|B.1.149|Democratic Republic of the Congo|2020-04-13	Africa|hCoV-19/DRC/5964/2020|EPI ISL 496500|B.1.178|Democratic Republic of the Congo|2020-05-07	0.0001430306	Africa
Africa|hCoV-19/DRC/2128/2020|EPI ISL 435167|B.1|Democratic Republic of the Congo|2020-04-13	Africa|hCoV-19/DRC/5964/2020|EPI ISL 496500|B.1.178|Democratic Republic of the Congo|2020-05-07	0.0000715772	Africa
Africa|hCoV-19/DRC/2133/2020|EPI ISL 435168|B.1.128|Democratic Republic of the Congo|2020-04-13	Africa|hCoV-19/DRC/5964/2020|EPI ISL 496500|B.1.178|Democratic Republic of the Congo|2020-05-07	0.0002145406	Africa
Africa|hCoV-19/DRC/214/2020|EPI ISL 420030|B.1.6|Democratic Republic of the Congo|2020-03-21	Africa|hCoV-19/DRC/5964/2020|EPI ISL 496500|B.1.178|Democratic Republic of the Congo|2020-05-07	0.0000715056	Africa
Africa|hCoV-19/DRC/215/2020|EPI ISL 420031|B.1.1.1|Democratic Republic of the Congo|2020-03-21	Africa|hCoV-19/DRC/5964/2020|EPI ISL 496500|B.1.178|Democratic Republic of the Congo|2020-05-07	0.0003580644	Africa
Africa|hCoV-19/DRC/2169/2020|EPI ISL 436194|B.1.5|Democratic Republic of the Congo|2020-04-13	Africa|hCoV-19/DRC/5964/2020|EPI ISL 496500|B.1.178|Democratic Republic of the Congo|2020-05-07	0.0001073029	Africa
Africa|hCoV-19/DRC/2299/2020|EPI ISL 436412|B.1.5|Democratic Republic of the Congo|2020-04-14	Africa|hCoV-19/DRC/5964/2020|EPI ISL 496500|B.1.178|Democratic Republic of the Congo|2020-05-07	0.0001430342	Africa
Africa|hCoV-19/DRC/236/2020|EPI ISL 420032|B.1.128|Democratic Republic of the Congo|2020-03-22	Africa|hCoV-19/DRC/5964/2020|EPI ISL 496500|B.1.178|Democratic Republic of the Congo|2020-05-07	0.0002503028	Africa
Africa|hCoV-19/DRC/2363/2020|EPI ISL 437194|B.1.84|Democratic Republic of the Congo|2020-04-14	Africa|hCoV-19/DRC/5964/2020|EPI ISL 496500|B.1.178|Democratic Republic of the Congo|2020-05-07	0.0001072634	Africa
Africa|hCoV-19/DRC/2384/2020|EPI ISL 437196|B.1.149|Democratic Republic of the Congo|2020-04-14	Africa|hCoV-19/DRC/5964/2020|EPI ISL 496500|B.1.178|Democratic Republic of the Congo|2020-05-07	0.0001430306	Africa
Africa|hCoV-19/DRC/241/2020|EPI ISL 420033|B.1.1.75|Democratic Republic of the Congo|2020-03-22	Africa|hCoV-19/DRC/5964/2020|EPI ISL 496500|B.1.178|Democratic Republic of the Congo|2020-05-07	0.0002861002	Africa
Africa|hCoV-19/DRC/243/2020|EPI ISL 420034|B.1|Democratic Republic of the Congo|2020-03-22	Africa|hCoV-19/DRC/5964/2020|EPI ISL 496500|B.1.178|Democratic Republic of the Congo|2020-05-07	0.0001806390	Africa
Africa|hCoV-19/DRC/248/2020|EPI ISL 420035|B.1.5|Democratic Republic of the Congo|2020-03-22	Africa|hCoV-19/DRC/5964/2020|EPI ISL 496500|B.1.178|Democratic Republic of the Congo|2020-05-07	0.0000357520	Africa
Africa|hCoV-19/DRC/2496/2020|EPI ISL 437337|B.1.149|Democratic Republic of the Congo|2020-04-15	Africa|hCoV-19/DRC/5964/2020|EPI ISL 496500|B.1.178|Democratic Republic of the Congo|2020-05-07	0.0001787921	Africa
Africa|hCoV-19/DRC/2529/2020|EPI ISL 437338|B.1.178|Democratic Republic of the Congo|2020-04-15	Africa|hCoV-19/DRC/5964/2020|EPI ISL 496500|B.1.178|Democratic Republic of the Congo|2020-05-07	0.0001072706	Africa
Africa|hCoV-19/DRC/253/2020|EPI ISL 420838|B.1.5|Democratic Republic of the Congo|2020-03-22	Africa|hCoV-19/DRC/5964/2020|EPI ISL 496500|B.1.178|Democratic Republic of the Congo|2020-05-07	0.0000357520	Africa
Africa|hCoV-19/DRC/2536/2020|EPI ISL 437339|B.1|Democratic Republic of the Congo|2020-04-15	Africa|hCoV-19/DRC/5964/2020|EPI ISL 496500|B.1.178|Democratic Republic of the Congo|2020-05-07	0.0001430306	Africa
Africa|hCoV-19/DRC/254/2020|EPI ISL 420839|B.1|Democratic Republic of the Congo|2020-03-22	Africa|hCoV-19/DRC/5964/2020|EPI ISL 496500|B.1.178|Democratic Republic of the Congo|2020-05-07	0.0001787921	Africa
Africa|hCoV-19/DRC/2563/2020|EPI ISL 437340|B.1.9|Democratic Republic of the Congo|2020-04-15	Africa|hCoV-19/DRC/5964/2020|EPI ISL 496500|B.1.178|Democratic Republic of the Congo|2020-05-07	0.0004291656	Africa
Africa|hCoV-19/DRC/2580/2020|EPI ISL 437341|B.1.5|Democratic Republic of the Congo|2020-04-15	Africa|hCoV-19/DRC/5964/2020|EPI ISL 496500|B.1.178|Democratic Republic of the Congo|2020-05-07	0.0000715056	Africa
Africa|hCoV-19/DRC/2644/2020|EPI ISL 437342|B.1.84|Democratic Republic of the Congo|2020-04-15	Africa|hCoV-19/DRC/5964/2020|EPI ISL 496500|B.1.178|Democratic Republic of the Congo|2020-05-07	0.0001787800	Africa
Africa|hCoV-19/DRC/2670/2020|EPI ISL 437343|B.1.9|Democratic Republic of the Congo|2020-04-15	Africa|hCoV-19/DRC/5964/2020|EPI ISL 496500|B.1.178|Democratic Republic of the Congo|2020-05-07	0.0003933931	Africa
Africa|hCoV-19/DRC/2727/2020|EPI ISL 437344|B.1|Democratic Republic of the Congo|2020-04-16	Africa|hCoV-19/DRC/5964/2020|EPI ISL 496500|B.1.178|Democratic Republic of the Congo|2020-05-07	0.0000720880	Africa
Africa|hCoV-19/DRC/2728/2020|EPI ISL 437345|B.1.84|Democratic Republic of the Congo|2020-04-16	Africa|hCoV-19/DRC/5964/2020|EPI ISL 496500|B.1.178|Democratic Republic of the Congo|2020-05-07	0.0001431452	Africa
Africa|hCoV-19/DRC/2813/2020|EPI ISL 437346|C.14|Democratic Republic of the Congo|2020-04-16	Africa|hCoV-19/DRC/5964/2020|EPI ISL 496500|B.1.178|Democratic Republic of the Congo|2020-05-07	0.0004649959	Africa
Africa|hCoV-19/DRC/2819/2020|EPI ISL 437347|B.1|Democratic Republic of the Congo|2020-04-16	Africa|hCoV-19/DRC/5964/2020|EPI ISL 496500|B.1.178|Democratic Republic of the Congo|2020-05-07	0.0001787838	Africa
Africa|hCoV-19/DRC/2827/2020|EPI ISL 437348|B.1|Democratic Republic of the Congo|2020-04-16	Africa|hCoV-19/DRC/5964/2020|EPI ISL 496500|B.1.178|Democratic Republic of the Congo|2020-05-07	0.0000715056	Africa
Africa|hCoV-19/DRC/2855/2020|EPI ISL 437350|B.1|Democratic Republic of the Congo|2020-04-16	Africa|hCoV-19/DRC/5964/2020|EPI ISL 496500|B.1.178|Democratic Republic of the Congo|2020-05-07	0.0001072706	Africa
Africa|hCoV-19/DRC/2864/2020|EPI ISL 437351|B.1|Democratic Republic of the Congo|2020-04-16	Africa|hCoV-19/DRC/5964/2020|EPI ISL 496500|B.1.178|Democratic Republic of the Congo|2020-05-07	0.0001075116	Africa
Africa|hCoV-19/DRC/2904/2020|EPI ISL 437352|B.1|Democratic Republic of the Congo|2020-04-17	Africa|hCoV-19/DRC/5964/2020|EPI ISL 496500|B.1.178|Democratic Republic of the Congo|2020-05-07	0.0001072706	Africa
Africa|hCoV-19/DRC/2938/2020|EPI ISL 437353|B.1.275|Democratic Republic of the Congo|2020-04-17	Africa|hCoV-19/DRC/5964/2020|EPI ISL 496500|B.1.178|Democratic Republic of the Congo|2020-05-07	0.0003609225	Africa
Africa|hCoV-19/DRC/2939/2020|EPI ISL 437354|B.1|Democratic Republic of the Congo|2020-04-17	Africa|hCoV-19/DRC/5964/2020|EPI ISL 496500|B.1.178|Democratic Republic of the Congo|2020-05-07	0.0002145559	Africa
Africa|hCoV-19/DRC/2942/2020|EPI ISL 437355|B.1|Democratic Republic of the Congo|2020-04-17	Africa|hCoV-19/DRC/5964/2020|EPI ISL 496500|B.1.178|Democratic Republic of the Congo|2020-05-07	0.0002860991	Africa
Africa|hCoV-19/DRC/299/2020|EPI ISL 420840|B.4|Democratic Republic of the Congo|2020-03-20	Africa|hCoV-19/DRC/5964/2020|EPI ISL 496500|B.1.178|Democratic Republic of the Congo|2020-05-07	0.0006439396	Africa
Africa|hCoV-19/DRC/300/2020|EPI ISL 420841|A|Democratic Republic of the Congo|2020-03-22	Africa|hCoV-19/DRC/5964/2020|EPI ISL 496500|B.1.178|Democratic Republic of the Congo|2020-05-07	0.0003933964	Africa
Africa|hCoV-19/DRC/3041/2020|EPI ISL 437356|B.1|Democratic Republic of the Congo|2020-04-18	Africa|hCoV-19/DRC/5964/2020|EPI ISL 496500|B.1.178|Democratic Republic of the Congo|2020-05-07	0.0001787838	Africa
Africa|hCoV-19/DRC/307/2020|EPI ISL 420842|B.1.9|Democratic Republic of the Congo|2020-03	Africa|hCoV-19/DRC/5964/2020|EPI ISL 496500|B.1.178|Democratic Republic of the Congo|2020-05-07	0.0002511188	Africa
Africa|hCoV-19/DRC/3070/2020|EPI ISL 437357|B.1.214|Democratic Republic of the Congo|2020-04-18	Africa|hCoV-19/DRC/5964/2020|EPI ISL 496500|B.1.178|Democratic Republic of the Congo|2020-05-07	0.0002145460	Africa
Africa|hCoV-19/DRC/3089/2020|EPI ISL 437358|B.1.84|Democratic Republic of the Congo|2020-04-19	Africa|hCoV-19/DRC/5964/2020|EPI ISL 496500|B.1.178|Democratic Republic of the Congo|2020-05-07	0.0001430210	Africa
Africa|hCoV-19/DRC/3440/2020|EPI ISL 447597|B.1.84|Democratic Republic of the Congo|2020-04-22	Africa|hCoV-19/DRC/5964/2020|EPI ISL 496500|B.1.178|Democratic Republic of the Congo|2020-05-07	0.0001430209	Africa
Africa|hCoV-19/DRC/3451/2020|EPI ISL 447598|B.1.178|Democratic Republic of the Congo|2020-04-22	Africa|hCoV-19/DRC/5964/2020|EPI ISL 496500|B.1.178|Democratic Republic of the Congo|2020-05-07	0.0001072718	Africa
Africa|hCoV-19/DRC/3453/2020|EPI ISL 447599|B.1.84|Democratic Republic of the Congo|2020-04-22	Africa|hCoV-19/DRC/5964/2020|EPI ISL 496500|B.1.178|Democratic Republic of the Congo|2020-05-07	0.0001430209	Africa
Africa|hCoV-19/DRC/3481/2020|EPI ISL 447600|B.1|Democratic Republic of the Congo|2020-04-22	Africa|hCoV-19/DRC/5964/2020|EPI ISL 496500|B.1.178|Democratic Republic of the Congo|2020-05-07	0.0000719809	Africa
Africa|hCoV-19/DRC/3482/2020|EPI ISL 447601|B.1|Democratic Republic of the Congo|2020-04-22	Africa|hCoV-19/DRC/5964/2020|EPI ISL 496500|B.1.178|Democratic Republic of the Congo|2020-05-07	0.0001072684	Africa
Africa|hCoV-19/DRC/3483/2020|EPI ISL 447602|B.1|Democratic Republic of the Congo|2020-04-22	Africa|hCoV-19/DRC/5964/2020|EPI ISL 496500|B.1.178|Democratic Republic of the Congo|2020-05-07	0.0000719834	Africa
Africa|hCoV-19/DRC/3490/2020|EPI ISL 447603|B.1|Democratic Republic of the Congo|2020-04-22	Africa|hCoV-19/DRC/5964/2020|EPI ISL 496500|B.1.178|Democratic Republic of the Congo|2020-05-07	0.0001072661	Africa
Africa|hCoV-19/DRC/3504/2020|EPI ISL 447604|B.1.149|Democratic Republic of the Congo|2020-04-23	Africa|hCoV-19/DRC/5964/2020|EPI ISL 496500|B.1.178|Democratic Republic of the Congo|2020-05-07	0.0001440155	Africa
Africa|hCoV-19/DRC/352/2020|EPI ISL 420850|B.1.5|Democratic Republic of the Congo|2020-03	Africa|hCoV-19/DRC/5964/2020|EPI ISL 496500|B.1.178|Democratic Republic of the Congo|2020-05-07	0.0001072707	Africa
Africa|hCoV-19/DRC/353/2020|EPI ISL 420843|B.1.5|Democratic Republic of the Congo|2020-03	Africa|hCoV-19/DRC/5964/2020|EPI ISL 496500|B.1.178|Democratic Republic of the Congo|2020-05-07	0.0000357520	Africa
Africa|hCoV-19/DRC/355/2020|EPI ISL 420844|B.1|Democratic Republic of the Congo|2020-03	Africa|hCoV-19/DRC/5964/2020|EPI ISL 496500|B.1.178|Democratic Republic of the Congo|2020-05-07	0.0000715056	Africa
Africa|hCoV-19/DRC/3552/2020|EPI ISL 447605|B.1.84|Democratic Republic of the Congo|2020-04-23	Africa|hCoV-19/DRC/5964/2020|EPI ISL 496500|B.1.178|Democratic Republic of the Congo|2020-05-07	0.0001431986	Africa
Africa|hCoV-19/DRC/3595/2020|EPI ISL 447606|B.1.5|Democratic Republic of the Congo|2020-04-23	Africa|hCoV-19/DRC/5964/2020|EPI ISL 496500|B.1.178|Democratic Republic of the Congo|2020-05-07	0.0001072657	Africa
Africa|hCoV-19/DRC/3632/2020|EPI ISL 447607|B.1.5|Democratic Republic of the Congo|2020-04-23	Africa|hCoV-19/DRC/5964/2020|EPI ISL 496500|B.1.178|Democratic Republic of the Congo|2020-05-07	0.0001072684	Africa
Africa|hCoV-19/DRC/3633/2020|EPI ISL 447230|B.1.5|Democratic Republic of the Congo|2020-04-23	Africa|hCoV-19/DRC/5964/2020|EPI ISL 496500|B.1.178|Democratic Republic of the Congo|2020-05-07	0.0001072684	Africa
Africa|hCoV-19/DRC/3653/2020|EPI ISL 447231|B.1.128|Democratic Republic of the Congo|2020-04-23	Africa|hCoV-19/DRC/5964/2020|EPI ISL 496500|B.1.178|Democratic Republic of the Congo|2020-05-07	0.0003218615	Africa
Africa|hCoV-19/DRC/3659/2020|EPI ISL 447232|B.1.128|Democratic Republic of the Congo|2020-04-23	Africa|hCoV-19/DRC/5964/2020|EPI ISL 496500|B.1.178|Democratic Republic of the Congo|2020-05-07	0.0003218615	Africa
Africa|hCoV-19/DRC/3661/2020|EPI ISL 447233|B.1.128|Democratic Republic of the Congo|2020-04-23	Africa|hCoV-19/DRC/5964/2020|EPI ISL 496500|B.1.178|Democratic Republic of the Congo|2020-05-07	0.0003218615	Africa
Africa|hCoV-19/DRC/3662/2020|EPI ISL 447234|B.1.128|Democratic Republic of the Congo|2020-04-23	Africa|hCoV-19/DRC/5964/2020|EPI ISL 496500|B.1.178|Democratic Republic of the Congo|2020-05-07	0.0003218615	Africa
Africa|hCoV-19/DRC/3664/2020|EPI ISL 447235|B.1.128|Democratic Republic of the Congo|2020-04-23	Africa|hCoV-19/DRC/5964/2020|EPI ISL 496500|B.1.178|Democratic Republic of the Congo|2020-05-07	0.0003218615	Africa
Africa|hCoV-19/DRC/3683/2020|EPI ISL 447236|B.1.5|Democratic Republic of the Congo|2020-04-24	Africa|hCoV-19/DRC/5964/2020|EPI ISL 496500|B.1.178|Democratic Republic of the Congo|2020-05-07	0.0001072657	Africa
Africa|hCoV-19/DRC/3688/2020|EPI ISL 447237|B.1.128|Democratic Republic of the Congo|2020-04-24	Africa|hCoV-19/DRC/5964/2020|EPI ISL 496500|B.1.178|Democratic Republic of the Congo|2020-05-07	0.0003218615	Africa
Africa|hCoV-19/DRC/376/2020|EPI ISL 420851|B.1.6|Democratic Republic of the Congo|2020-03-25	Africa|hCoV-19/DRC/5964/2020|EPI ISL 496500|B.1.178|Democratic Republic of the Congo|2020-05-07	0.0001430378	Africa
Africa|hCoV-19/DRC/3764/2020|EPI ISL 447238|B.1.84|Democratic Republic of the Congo|2020-04-24	Africa|hCoV-19/DRC/5964/2020|EPI ISL 496500|B.1.178|Democratic Republic of the Congo|2020-05-07	0.0001787845	Africa
Africa|hCoV-19/DRC/3768/2020|EPI ISL 447239|B.1.84|Democratic Republic of the Congo|2020-04-24	Africa|hCoV-19/DRC/5964/2020|EPI ISL 496500|B.1.178|Democratic Republic of the Congo|2020-05-07	0.0001430276	Africa
Africa|hCoV-19/DRC/3778/2020|EPI ISL 447240|B.1.128|Democratic Republic of the Congo|2020-04-24	Africa|hCoV-19/DRC/5964/2020|EPI ISL 496500|B.1.178|Democratic Republic of the Congo|2020-05-07	0.0002860930	Africa
Africa|hCoV-19/DRC/3787/2020|EPI ISL 447241|B.1|Democratic Republic of the Congo|2020-04-24	Africa|hCoV-19/DRC/5964/2020|EPI ISL 496500|B.1.178|Democratic Republic of the Congo|2020-05-07	0.0001076158	Africa
Africa|hCoV-19/DRC/3791/2020|EPI ISL 447242|B.1|Democratic Republic of the Congo|2020-04-24	Africa|hCoV-19/DRC/5964/2020|EPI ISL 496500|B.1.178|Democratic Republic of the Congo|2020-05-07	0.0001451146	Africa
Africa|hCoV-19/DRC/3803/2020|EPI ISL 447243|B.1|Democratic Republic of the Congo|2020-04-24	Africa|hCoV-19/DRC/5964/2020|EPI ISL 496500|B.1.178|Democratic Republic of the Congo|2020-05-07	0.0000719834	Africa
Africa|hCoV-19/DRC/3806/2020|EPI ISL 447244|B.1|Democratic Republic of the Congo|2020-04-24	Africa|hCoV-19/DRC/5964/2020|EPI ISL 496500|B.1.178|Democratic Republic of the Congo|2020-05-07	0.0000719834	Africa
Africa|hCoV-19/DRC/3827/2020|EPI ISL 447245|B.1|Democratic Republic of the Congo|2020-04-24	Africa|hCoV-19/DRC/5964/2020|EPI ISL 496500|B.1.178|Democratic Republic of the Congo|2020-05-07	0.0002145551	Africa
Africa|hCoV-19/DRC/3829/2020|EPI ISL 447246|B.1|Democratic Republic of the Congo|2020-04-24	Africa|hCoV-19/DRC/5964/2020|EPI ISL 496500|B.1.178|Democratic Republic of the Congo|2020-05-07	0.0001788624	Africa
Africa|hCoV-19/DRC/3834/2020|EPI ISL 447247|A|Democratic Republic of the Congo|2020-04-25	Africa|hCoV-19/DRC/5964/2020|EPI ISL 496500|B.1.178|Democratic Republic of the Congo|2020-05-07	0.0005036160	Africa
Africa|hCoV-19/DRC/3837/2020|EPI ISL 447248|B.1.128|Democratic Republic of the Congo|2020-04-25	Africa|hCoV-19/DRC/5964/2020|EPI ISL 496500|B.1.178|Democratic Republic of the Congo|2020-05-07	0.0003218615	Africa
Africa|hCoV-19/DRC/3841/2020|EPI ISL 447249|B.1.128|Democratic Republic of the Congo|2020-04-25	Africa|hCoV-19/DRC/5964/2020|EPI ISL 496500|B.1.178|Democratic Republic of the Congo|2020-05-07	0.0003576482	Africa
Africa|hCoV-19/DRC/3842/2020|EPI ISL 471396|B.1.128|Democratic Republic of the Congo|2020-04-25	Africa|hCoV-19/DRC/5964/2020|EPI ISL 496500|B.1.178|Democratic Republic of the Congo|2020-05-07	0.0003576482	Africa
Africa|hCoV-19/DRC/3846/2020|EPI ISL 471397|B.1.84|Democratic Republic of the Congo|2020-04-25	Africa|hCoV-19/DRC/5964/2020|EPI ISL 496500|B.1.178|Democratic Republic of the Congo|2020-05-07	0.0002145506	Africa
Africa|hCoV-19/DRC/3937/2020|EPI ISL 471398|B.1|Democratic Republic of the Congo|2020-04-25	Africa|hCoV-19/DRC/5964/2020|EPI ISL 496500|B.1.178|Democratic Republic of the Congo|2020-05-07	0.0001787883	Africa
Africa|hCoV-19/DRC/3941/2020|EPI ISL 471399|B.1.128|Democratic Republic of the Congo|2020-04-25	Africa|hCoV-19/DRC/5964/2020|EPI ISL 496500|B.1.178|Democratic Republic of the Congo|2020-05-07	0.0002875602	Africa
Africa|hCoV-19/DRC/3947/2020|EPI ISL 471400|B.1.214|Democratic Republic of the Congo|2020-04-25	Africa|hCoV-19/DRC/5964/2020|EPI ISL 496500|B.1.178|Democratic Republic of the Congo|2020-05-07	0.0001787800	Africa
Africa|hCoV-19/DRC/3949/2020|EPI ISL 471401|B.1.84|Democratic Republic of the Congo|2020-04-26	Africa|hCoV-19/DRC/5964/2020|EPI ISL 496500|B.1.178|Democratic Republic of the Congo|2020-05-07	0.0001072634	Africa
Africa|hCoV-19/DRC/396/2020|EPI ISL 420852|B.1.6|Democratic Republic of the Congo|2020-03-26	Africa|hCoV-19/DRC/5964/2020|EPI ISL 496500|B.1.178|Democratic Republic of the Congo|2020-05-07	0.0001072607	Africa
Africa|hCoV-19/DRC/397/2020|EPI ISL 420845|B.1.6|Democratic Republic of the Congo|2020-03-26	Africa|hCoV-19/DRC/5964/2020|EPI ISL 496500|B.1.178|Democratic Republic of the Congo|2020-05-07	0.0001072607	Africa
Africa|hCoV-19/DRC/400/2020|EPI ISL 420846|B.1.5|Democratic Republic of the Congo|2020-03	Africa|hCoV-19/DRC/5964/2020|EPI ISL 496500|B.1.178|Democratic Republic of the Congo|2020-05-07	0.0000715056	Africa
Africa|hCoV-19/DRC/4012/2020|EPI ISL 471402|B.1|Democratic Republic of the Congo|2020-04-26	Africa|hCoV-19/DRC/5964/2020|EPI ISL 496500|B.1.178|Democratic Republic of the Congo|2020-05-07	0.0002145605	Africa
Africa|hCoV-19/DRC/402/2020|EPI ISL 420853|B.1|Democratic Republic of the Congo|2020-03-26	Africa|hCoV-19/DRC/5964/2020|EPI ISL 496500|B.1.178|Democratic Republic of the Congo|2020-05-07	0.0001080913	Africa
Africa|hCoV-19/DRC/4020/2020|EPI ISL 471403|B.1.5|Democratic Republic of the Congo|2020-04-26	Africa|hCoV-19/DRC/5964/2020|EPI ISL 496500|B.1.178|Democratic Republic of the Congo|2020-05-07	0.0001787964	Africa
Africa|hCoV-19/DRC/4026/2020|EPI ISL 471404|B.1.84|Democratic Republic of the Congo|2020-04-27	Africa|hCoV-19/DRC/5964/2020|EPI ISL 496500|B.1.178|Democratic Republic of the Congo|2020-05-07	0.0001437160	Africa
Africa|hCoV-19/DRC/4060/2020|EPI ISL 471405|B.1|Democratic Republic of the Congo|2020-04-27	Africa|hCoV-19/DRC/5964/2020|EPI ISL 496500|B.1.178|Democratic Republic of the Congo|2020-05-07	0.0001787838	Africa
Africa|hCoV-19/DRC/4075/2020|EPI ISL 471406|B.1.214|Democratic Republic of the Congo|2020-04-27	Africa|hCoV-19/DRC/5964/2020|EPI ISL 496500|B.1.178|Democratic Republic of the Congo|2020-05-07	0.0002145605	Africa
Africa|hCoV-19/DRC/4084/2020|EPI ISL 471407|B.1.214|Democratic Republic of the Congo|2020-04-27	Africa|hCoV-19/DRC/5964/2020|EPI ISL 496500|B.1.178|Democratic Republic of the Congo|2020-05-07	0.0001787800	Africa
Africa|hCoV-19/DRC/4132/2020|EPI ISL 471408|B.1|Democratic Republic of the Congo|2020-04-27	Africa|hCoV-19/DRC/5964/2020|EPI ISL 496500|B.1.178|Democratic Republic of the Congo|2020-05-07	0.0002145452	Africa
Africa|hCoV-19/DRC/4141/2020|EPI ISL 471409|B.1.128|Democratic Republic of the Congo|2020-04-27	Africa|hCoV-19/DRC/5964/2020|EPI ISL 496500|B.1.178|Democratic Republic of the Congo|2020-05-07	0.0002860930	Africa
Africa|hCoV-19/DRC/4145/2020|EPI ISL 471410|B.1|Democratic Republic of the Congo|2020-04-27	Africa|hCoV-19/DRC/5964/2020|EPI ISL 496500|B.1.178|Democratic Republic of the Congo|2020-05-07	0.0001430276	Africa
Africa|hCoV-19/DRC/4194/2020|EPI ISL 471414|B.1.5|Democratic Republic of the Congo|2020-04-28	Africa|hCoV-19/DRC/5964/2020|EPI ISL 496500|B.1.178|Democratic Republic of the Congo|2020-05-07	0.0001787838	Africa
Africa|hCoV-19/DRC/4250/2020|EPI ISL 471415|B.1.1.1|Democratic Republic of the Congo|2020-04-28	Africa|hCoV-19/DRC/5964/2020|EPI ISL 496500|B.1.178|Democratic Republic of the Congo|2020-05-07	0.0004292086	Africa
Africa|hCoV-19/DRC/4279/2020|EPI ISL 514114|B.1|Democratic Republic of the Congo|2020-04-28	Africa|hCoV-19/DRC/5964/2020|EPI ISL 496500|B.1.178|Democratic Republic of the Congo|2020-05-07	0.0002145551	Africa
Africa|hCoV-19/DRC/4282/2020|EPI ISL 514103|B.1.128|Democratic Republic of the Congo|2020-04-08	Africa|hCoV-19/DRC/5964/2020|EPI ISL 496500|B.1.178|Democratic Republic of the Congo|2020-05-07	0.0002861134	Africa
Africa|hCoV-19/DRC/4284/2020|EPI ISL 514115|B.1.128|Democratic Republic of the Congo|2020-04-28	Africa|hCoV-19/DRC/5964/2020|EPI ISL 496500|B.1.178|Democratic Republic of the Congo|2020-05-07	0.0002860930	Africa
Africa|hCoV-19/DRC/431/2020|EPI ISL 420847|B.1.147|Democratic Republic of the Congo|2020-03-26	Africa|hCoV-19/DRC/5964/2020|EPI ISL 496500|B.1.178|Democratic Republic of the Congo|2020-05-07	0.0001072634	Africa
Africa|hCoV-19/DRC/4418/2020|EPI ISL 496506|B.1.128|Democratic Republic of the Congo|2020-04-29	Africa|hCoV-19/DRC/5964/2020|EPI ISL 496500|B.1.178|Democratic Republic of the Congo|2020-05-07	0.0003218615	Africa
Africa|hCoV-19/DRC/4422/2020|EPI ISL 496507|B.1.128|Democratic Republic of the Congo|2020-04-29	Africa|hCoV-19/DRC/5964/2020|EPI ISL 496500|B.1.178|Democratic Republic of the Congo|2020-05-07	0.0002860930	Africa
Africa|hCoV-19/DRC/4427/2020|EPI ISL 496508|B.1.128|Democratic Republic of the Congo|2020-04-29	Africa|hCoV-19/DRC/5964/2020|EPI ISL 496500|B.1.178|Democratic Republic of the Congo|2020-05-07	0.0002861235	Africa
Africa|hCoV-19/DRC/4429/2020|EPI ISL 513589|B.1.128|Democratic Republic of the Congo|2020-04-29	Africa|hCoV-19/DRC/5964/2020|EPI ISL 496500|B.1.178|Democratic Republic of the Congo|2020-05-07	0.0002860929	Africa
Africa|hCoV-19/DRC/4430/2020|EPI ISL 496509|B.1.128|Democratic Republic of the Congo|2020-04-29	Africa|hCoV-19/DRC/5964/2020|EPI ISL 496500|B.1.178|Democratic Republic of the Congo|2020-05-07	0.0002860929	Africa
Africa|hCoV-19/DRC/4437/2020|EPI ISL 513590|B.1.128|Democratic Republic of the Congo|2020-05-02	Africa|hCoV-19/DRC/5964/2020|EPI ISL 496500|B.1.178|Democratic Republic of the Congo|2020-05-07	0.0003218614	Africa
Africa|hCoV-19/DRC/4442/2020|EPI ISL 496510|B.1.128|Democratic Republic of the Congo|2020-04-29	Africa|hCoV-19/DRC/5964/2020|EPI ISL 496500|B.1.178|Democratic Republic of the Congo|2020-05-07	0.0002861338	Africa
Africa|hCoV-19/DRC/4444/2020|EPI ISL 514104|B.1.128|Democratic Republic of the Congo|2020-04-29	Africa|hCoV-19/DRC/5964/2020|EPI ISL 496500|B.1.178|Democratic Republic of the Congo|2020-05-07	0.0002860929	Africa
Africa|hCoV-19/DRC/445/2020|EPI ISL 420848|B.1|Democratic Republic of the Congo|2020-03	Africa|hCoV-19/DRC/5964/2020|EPI ISL 496500|B.1.178|Democratic Republic of the Congo|2020-05-07	0.0000724044	Africa
Africa|hCoV-19/DRC/4501/2020|EPI ISL 513591|B.1.5|Democratic Republic of the Congo|2020-05-30	Africa|hCoV-19/DRC/5964/2020|EPI ISL 496500|B.1.178|Democratic Republic of the Congo|2020-05-07	0.0001072704	Africa
Africa|hCoV-19/DRC/4516/2020|EPI ISL 487192|B.1.1.275|Democratic Republic of the Congo|2020-04-28	Africa|hCoV-19/DRC/5964/2020|EPI ISL 496500|B.1.178|Democratic Republic of the Congo|2020-05-07	0.0002503563	Africa
Africa|hCoV-19/DRC/4524/2020|EPI ISL 513597|A|Democratic Republic of the Congo|2020-04-30	Africa|hCoV-19/DRC/5964/2020|EPI ISL 496500|B.1.178|Democratic Republic of the Congo|2020-05-07	0.0004649742	Africa
Africa|hCoV-19/DRC/4541/2020|EPI ISL 513598|B.1|Democratic Republic of the Congo|2020-04-30	Africa|hCoV-19/DRC/5964/2020|EPI ISL 496500|B.1.178|Democratic Republic of the Congo|2020-05-07	0.0001788087	Africa
Africa|hCoV-19/DRC/4551/2020|EPI ISL 513599|B.1.178|Democratic Republic of the Congo|2020-04-30	Africa|hCoV-19/DRC/5964/2020|EPI ISL 496500|B.1.178|Democratic Republic of the Congo|2020-05-07	0.0001788113	Africa
Africa|hCoV-19/DRC/4561/2020|EPI ISL 513600|B.1|Democratic Republic of the Congo|2020-04-30	Africa|hCoV-19/DRC/5964/2020|EPI ISL 496500|B.1.178|Democratic Republic of the Congo|2020-05-07	0.0001787838	Africa
Africa|hCoV-19/DRC/4562/2020|EPI ISL 513601|B.1.214|Democratic Republic of the Congo|2020-04-30	Africa|hCoV-19/DRC/5964/2020|EPI ISL 496500|B.1.178|Democratic Republic of the Congo|2020-05-07	0.0001787883	Africa
Africa|hCoV-19/DRC/4568/2020|EPI ISL 513602|B.1|Democratic Republic of the Congo|2020-04-30	Africa|hCoV-19/DRC/5964/2020|EPI ISL 496500|B.1.178|Democratic Republic of the Congo|2020-05-07	0.0001802920	Africa
Africa|hCoV-19/DRC/4578/2020|EPI ISL 513603|B.1|Democratic Republic of the Congo|2020-04-30	Africa|hCoV-19/DRC/5964/2020|EPI ISL 496500|B.1.178|Democratic Republic of the Congo|2020-05-07	0.0002163317	Africa
Africa|hCoV-19/DRC/4613/2020|EPI ISL 513604|B.1.214|Democratic Republic of the Congo|2020-04-30	Africa|hCoV-19/DRC/5964/2020|EPI ISL 496500|B.1.178|Democratic Republic of the Congo|2020-05-07	0.0002145505	Africa
Africa|hCoV-19/DRC/4614/2020|EPI ISL 513605|B.1|Democratic Republic of the Congo|2020-04-30	Africa|hCoV-19/DRC/5964/2020|EPI ISL 496500|B.1.178|Democratic Republic of the Congo|2020-05-07	0.0003218683	Africa
Africa|hCoV-19/DRC/4631/2020|EPI ISL 513606|B.1.5|Democratic Republic of the Congo|2020-04-30	Africa|hCoV-19/DRC/5964/2020|EPI ISL 496500|B.1.178|Democratic Republic of the Congo|2020-05-07	0.0003218913	Africa
Africa|hCoV-19/DRC/4633/2020|EPI ISL 513607|B.1.128|Democratic Republic of the Congo|2020-04-30	Africa|hCoV-19/DRC/5964/2020|EPI ISL 496500|B.1.178|Democratic Republic of the Congo|2020-05-07	0.0003218764	Africa
Africa|hCoV-19/DRC/4642/2020|EPI ISL 513608|B.1.128|Democratic Republic of the Congo|2020-04-30	Africa|hCoV-19/DRC/5964/2020|EPI ISL 496500|B.1.178|Democratic Republic of the Congo|2020-05-07	0.0003218615	Africa
Africa|hCoV-19/DRC/4647/2020|EPI ISL 513609|B.1.128|Democratic Republic of the Congo|2020-04-30	Africa|hCoV-19/DRC/5964/2020|EPI ISL 496500|B.1.178|Democratic Republic of the Congo|2020-05-07	0.0002860930	Africa
Africa|hCoV-19/DRC/4653/2020|EPI ISL 513610|B.1.128|Democratic Republic of the Congo|2020-04-30	Africa|hCoV-19/DRC/5964/2020|EPI ISL 496500|B.1.178|Democratic Republic of the Congo|2020-05-07	0.0003218960	Africa
Africa|hCoV-19/DRC/4681/2020|EPI ISL 514116|B.1.128|Democratic Republic of the Congo|2020-04-30	Africa|hCoV-19/DRC/5964/2020|EPI ISL 496500|B.1.178|Democratic Republic of the Congo|2020-05-07	0.0002860930	Africa
Africa|hCoV-19/DRC/4683/2020|EPI ISL 514105|B.1.5|Democratic Republic of the Congo|2020-04-30	Africa|hCoV-19/DRC/5964/2020|EPI ISL 496500|B.1.178|Democratic Republic of the Congo|2020-05-07	0.0002503707	Africa
Africa|hCoV-19/DRC/4685/2020|EPI ISL 514106|B.1.128|Democratic Republic of the Congo|2020-04-30	Africa|hCoV-19/DRC/5964/2020|EPI ISL 496500|B.1.178|Democratic Republic of the Congo|2020-05-07	0.0003218695	Africa
Africa|hCoV-19/DRC/4690/2020|EPI ISL 514117|B.1.128|Democratic Republic of the Congo|2020-04-30	Africa|hCoV-19/DRC/5964/2020|EPI ISL 496500|B.1.178|Democratic Republic of the Congo|2020-05-07	0.0003218616	Africa
Africa|hCoV-19/DRC/4693/2020|EPI ISL 514118|B.1.128|Democratic Republic of the Congo|2020-04-30	Africa|hCoV-19/DRC/5964/2020|EPI ISL 496500|B.1.178|Democratic Republic of the Congo|2020-05-07	0.0002860930	Africa
Africa|hCoV-19/DRC/4694/2020|EPI ISL 514107|B.1.128|Democratic Republic of the Congo|2020-04-30	Africa|hCoV-19/DRC/5964/2020|EPI ISL 496500|B.1.178|Democratic Republic of the Congo|2020-05-07	0.0003218615	Africa
Africa|hCoV-19/DRC/4720/2020|EPI ISL 514108|B.1.84|Democratic Republic of the Congo|2020-05-01	Africa|hCoV-19/DRC/5964/2020|EPI ISL 496500|B.1.178|Democratic Republic of the Congo|2020-05-07	0.0001787966	Africa
Africa|hCoV-19/DRC/4785/2020|EPI ISL 514119|B.1.84|Democratic Republic of the Congo|2020-05-01	Africa|hCoV-19/DRC/5964/2020|EPI ISL 496500|B.1.178|Democratic Republic of the Congo|2020-05-07	0.0002861002	Africa
Africa|hCoV-19/DRC/5019/2020|EPI ISL 496511|B.1|Democratic Republic of the Congo|2020-05-02	Africa|hCoV-19/DRC/5964/2020|EPI ISL 496500|B.1.178|Democratic Republic of the Congo|2020-05-07	0.0002154486	Africa
Africa|hCoV-19/DRC/5094/2020|EPI ISL 496491|B.1.84|Democratic Republic of the Congo|2020-05-02	Africa|hCoV-19/DRC/5964/2020|EPI ISL 496500|B.1.178|Democratic Republic of the Congo|2020-05-07	0.0001787845	Africa
Africa|hCoV-19/DRC/5186/2020|EPI ISL 496512|B.1|Democratic Republic of the Congo|2020-05-03	Africa|hCoV-19/DRC/5964/2020|EPI ISL 496500|B.1.178|Democratic Republic of the Congo|2020-05-07	0.0002145879	Africa
Africa|hCoV-19/DRC/5187/2020|EPI ISL 513619|B.1|Democratic Republic of the Congo|2020-05-03	Africa|hCoV-19/DRC/5964/2020|EPI ISL 496500|B.1.178|Democratic Republic of the Congo|2020-05-07	0.0002145649	Africa
Africa|hCoV-19/DRC/5205/2020|EPI ISL 487365|B.1.1.275|Democratic Republic of the Congo|2020-05-01	Africa|hCoV-19/DRC/5964/2020|EPI ISL 496500|B.1.178|Democratic Republic of the Congo|2020-05-07	0.0002861410	Africa
Africa|hCoV-19/DRC/521/2020|EPI ISL 420854|B.1.5|Democratic Republic of the Congo|2020-03-25	Africa|hCoV-19/DRC/5964/2020|EPI ISL 496500|B.1.178|Democratic Republic of the Congo|2020-05-07	0.0000357520	Africa
Africa|hCoV-19/DRC/5210/2020|EPI ISL 487369|B.1.1.275|Democratic Republic of the Congo|2020-05-01	Africa|hCoV-19/DRC/5964/2020|EPI ISL 496500|B.1.178|Democratic Republic of the Congo|2020-05-07	0.0002861277	Africa
Africa|hCoV-19/DRC/523/2020|EPI ISL 420849|B.1.1.1|Democratic Republic of the Congo|2020-03-28	Africa|hCoV-19/DRC/5964/2020|EPI ISL 496500|B.1.178|Democratic Republic of the Congo|2020-05-07	0.0003218627	Africa
Africa|hCoV-19/DRC/5240/2020|EPI ISL 496492|B.1|Democratic Republic of the Congo|2020-05-03	Africa|hCoV-19/DRC/5964/2020|EPI ISL 496500|B.1.178|Democratic Republic of the Congo|2020-05-07	0.0001072657	Africa
Africa|hCoV-19/DRC/5377/2020|EPI ISL 496513|B.1|Democratic Republic of the Congo|2020-05-04	Africa|hCoV-19/DRC/5964/2020|EPI ISL 496500|B.1.178|Democratic Republic of the Congo|2020-05-07	0.0001787966	Africa
Africa|hCoV-19/DRC/5538/2020|EPI ISL 514120|B.1|Democratic Republic of the Congo|2020-05-05	Africa|hCoV-19/DRC/5964/2020|EPI ISL 496500|B.1.178|Democratic Republic of the Congo|2020-05-07	0.0001439762	Africa
Africa|hCoV-19/DRC/5651/2020|EPI ISL 496493|B.1.1.1|Democratic Republic of the Congo|2020-05-06	Africa|hCoV-19/DRC/5964/2020|EPI ISL 496500|B.1.178|Democratic Republic of the Congo|2020-05-07	0.0003576585	Africa
Africa|hCoV-19/DRC/5705/2020|EPI ISL 496494|B.1.84|Democratic Republic of the Congo|2020-05-06	Africa|hCoV-19/DRC/5964/2020|EPI ISL 496500|B.1.178|Democratic Republic of the Congo|2020-05-07	0.0001430275	Africa
Africa|hCoV-19/DRC/5735/2020|EPI ISL 496495|B.1.214|Democratic Republic of the Congo|2020-05-06	Africa|hCoV-19/DRC/5964/2020|EPI ISL 496500|B.1.178|Democratic Republic of the Congo|2020-05-07	0.0001438282	Africa
Africa|hCoV-19/DRC/5815/2020|EPI ISL 495629|B.1.214|Democratic Republic of the Congo|2020-05-06	Africa|hCoV-19/DRC/5964/2020|EPI ISL 496500|B.1.178|Democratic Republic of the Congo|2020-05-07	0.0002160802	Africa
Africa|hCoV-19/DRC/5907/2020|EPI ISL 496496|B.1.84|Democratic Republic of the Congo|2020-05-07	Africa|hCoV-19/DRC/5964/2020|EPI ISL 496500|B.1.178|Democratic Republic of the Congo|2020-05-07	0.0002503475	Africa
Africa|hCoV-19/DRC/5913/2020|EPI ISL 496497|B.1|Democratic Republic of the Congo|2020-05-07	Africa|hCoV-19/DRC/5964/2020|EPI ISL 496500|B.1.178|Democratic Republic of the Congo|2020-05-07	0.0002503197	Africa
Africa|hCoV-19/DRC/5927/2020|EPI ISL 496498|B.1.9|Democratic Republic of the Congo|2020-05-07	Africa|hCoV-19/DRC/5964/2020|EPI ISL 496500|B.1.178|Democratic Republic of the Congo|2020-05-07	0.0005007804	Africa
Africa|hCoV-19/DRC/5957/2020|EPI ISL 496499|B.1.5|Democratic Republic of the Congo|2020-05-07	Africa|hCoV-19/DRC/5964/2020|EPI ISL 496500|B.1.178|Democratic Republic of the Congo|2020-05-07	0.0000715089	Africa
Africa|hCoV-19/Algeria/G0638 2264/2020|EPI ISL 418241|B.1|Algeria|2020-03-02	Africa|hCoV-19/DRC/5996/2020|EPI ISL 496514|B.1.84|Democratic Republic of the Congo|2020-05-08	0.0004134988	Africa
Africa|hCoV-19/Algeria/G0640 2265/2020|EPI ISL 418242|B.1|Algeria|2020-03-08	Africa|hCoV-19/DRC/5996/2020|EPI ISL 496514|B.1.84|Democratic Republic of the Congo|2020-05-08	0.0003101049	Africa
Africa|hCoV-19/Algeria/G0860 2262/2020|EPI ISL 420037|B.1|Algeria|2020-03-02	Africa|hCoV-19/DRC/5996/2020|EPI ISL 496514|B.1.84|Democratic Republic of the Congo|2020-05-08	0.0003101049	Africa
Africa|hCoV-19/Benin/1022/2020|EPI ISL 476826|B.1|Benin|2020-03-25	Africa|hCoV-19/DRC/5996/2020|EPI ISL 496514|B.1.84|Democratic Republic of the Congo|2020-05-08	0.0002067430	Africa
Africa|hCoV-19/Benin/1092/2020|EPI ISL 476827|B.1|Benin|2020-03-27	Africa|hCoV-19/DRC/5996/2020|EPI ISL 496514|B.1.84|Democratic Republic of the Congo|2020-05-08	0.0002757627	Africa
Africa|hCoV-19/Benin/1408/2020|EPI ISL 476825|B.1.356|Benin|2020-04-04	Africa|hCoV-19/DRC/5996/2020|EPI ISL 496514|B.1.84|Democratic Republic of the Congo|2020-05-08	0.0003101262	Africa
Africa|hCoV-19/Benin/1409/2020|EPI ISL 476828|B.1|Benin|2020-04-06	Africa|hCoV-19/DRC/5996/2020|EPI ISL 496514|B.1.84|Democratic Republic of the Congo|2020-05-08	0.0003451781	Africa
Africa|hCoV-19/Benin/1950/2020|EPI ISL 476830|A|Benin|2020-04-15	Africa|hCoV-19/DRC/5996/2020|EPI ISL 496514|B.1.84|Democratic Republic of the Congo|2020-05-08	0.0005170553	Africa
Africa|hCoV-19/Benin/197/2020|EPI ISL 476822|B.1.178|Benin|2020-03-15	Africa|hCoV-19/DRC/5996/2020|EPI ISL 496514|B.1.84|Democratic Republic of the Congo|2020-05-08	0.0002067665	Africa
Africa|hCoV-19/Benin/2012/2020|EPI ISL 476831|A|Benin|2020-04-15	Africa|hCoV-19/DRC/5996/2020|EPI ISL 496514|B.1.84|Democratic Republic of the Congo|2020-05-08	0.0005169662	Africa
Africa|hCoV-19/Benin/260/2020|EPI ISL 476823|B.1.292|Benin|2020-03-17	Africa|hCoV-19/DRC/5996/2020|EPI ISL 496514|B.1.84|Democratic Republic of the Congo|2020-05-08	0.0003790666	Africa
Africa|hCoV-19/Benin/314/2020|EPI ISL 476834|B.1.5|Benin|2020-03-17	Africa|hCoV-19/DRC/5996/2020|EPI ISL 496514|B.1.84|Democratic Republic of the Congo|2020-05-08	0.0003101765	Africa
Africa|hCoV-19/Benin/461/2020|EPI ISL 476833|A|Benin|2020-03-17	Africa|hCoV-19/DRC/5996/2020|EPI ISL 496514|B.1.84|Democratic Republic of the Congo|2020-05-08	0.0004824703	Africa
Africa|hCoV-19/Benin/501/2020|EPI ISL 476824|B.1.356|Benin|2020-03-17	Africa|hCoV-19/DRC/5996/2020|EPI ISL 496514|B.1.84|Democratic Republic of the Congo|2020-05-08	0.0003101049	Africa
Africa|hCoV-19/Benin/843/2020|EPI ISL 476829|A|Benin|2020-03-19	Africa|hCoV-19/DRC/5996/2020|EPI ISL 496514|B.1.84|Democratic Republic of the Congo|2020-05-08	0.0004135858	Africa
Africa|hCoV-19/Botswana/BOT0455/2020|EPI ISL 560386|B.1|Botswana|2020-03-28	Africa|hCoV-19/DRC/5996/2020|EPI ISL 496514|B.1.84|Democratic Republic of the Congo|2020-05-08	0.0002411827	Africa
Africa|hCoV-19/Botswana/BOT2254/2020|EPI ISL 560390|B.1.1|Botswana|2020-04-08	Africa|hCoV-19/DRC/5996/2020|EPI ISL 496514|B.1.84|Democratic Republic of the Congo|2020-05-08	0.0003130097	Africa
Africa|hCoV-19/Botswana/BOT2283/2020|EPI ISL 560385|B.1|Botswana|2020-04-07	Africa|hCoV-19/DRC/5996/2020|EPI ISL 496514|B.1.84|Democratic Republic of the Congo|2020-05-08	0.0003545558	Africa
Africa|hCoV-19/Botswana/BOT2624/2020|EPI ISL 560387|B.1.1|Botswana|2020-04-05	Africa|hCoV-19/DRC/5996/2020|EPI ISL 496514|B.1.84|Democratic Republic of the Congo|2020-05-08	0.0003191239	Africa
Africa|hCoV-19/Botswana/BOT4161/2020|EPI ISL 560388|B.1.1.220|Botswana|2020-04-16	Africa|hCoV-19/DRC/5996/2020|EPI ISL 496514|B.1.84|Democratic Republic of the Congo|2020-05-08	0.0003864264	Africa
Africa|hCoV-19/DRC/04186/2020|EPI ISL 471411|A|Democratic Republic of the Congo|2020-04-25	Africa|hCoV-19/DRC/5996/2020|EPI ISL 496514|B.1.84|Democratic Republic of the Congo|2020-05-08	0.0004824699	Africa
Africa|hCoV-19/DRC/04188/2020|EPI ISL 471413|A|Democratic Republic of the Congo|2020-04-25	Africa|hCoV-19/DRC/5996/2020|EPI ISL 496514|B.1.84|Democratic Republic of the Congo|2020-05-08	0.0005688681	Africa
Africa|hCoV-19/DRC/10041/2020|EPI ISL 527543|B.1.1.275|Democratic Republic of the Congo|2020-05-22	Africa|hCoV-19/DRC/5996/2020|EPI ISL 496514|B.1.84|Democratic Republic of the Congo|2020-05-08	0.0003790939	Africa
Africa|hCoV-19/DRC/10057/2020|EPI ISL 527538|B.1.1.275|Democratic Republic of the Congo|2020-05-22	Africa|hCoV-19/DRC/5996/2020|EPI ISL 496514|B.1.84|Democratic Republic of the Congo|2020-05-08	0.0004934170	Africa
Africa|hCoV-19/DRC/10061/2020|EPI ISL 527521|B.1.1.275|Democratic Republic of the Congo|2020-05-22	Africa|hCoV-19/DRC/5996/2020|EPI ISL 496514|B.1.84|Democratic Republic of the Congo|2020-05-08	0.0003506860	Africa
Africa|hCoV-19/DRC/10070/2020|EPI ISL 527544|B.1.178|Democratic Republic of the Congo|2020-05-22	Africa|hCoV-19/DRC/5996/2020|EPI ISL 496514|B.1.84|Democratic Republic of the Congo|2020-05-08	0.0003445918	Africa
Africa|hCoV-19/DRC/10120/2020|EPI ISL 513624|B.1.1.275|Democratic Republic of the Congo|2020-05-22	Africa|hCoV-19/DRC/5996/2020|EPI ISL 496514|B.1.84|Democratic Republic of the Congo|2020-05-08	0.0004242821	Africa
Africa|hCoV-19/DRC/10127/2020|EPI ISL 513625|B.1.1.275|Democratic Republic of the Congo|2020-05-22	Africa|hCoV-19/DRC/5996/2020|EPI ISL 496514|B.1.84|Democratic Republic of the Congo|2020-05-08	0.0004207864	Africa
Africa|hCoV-19/DRC/10242/2020|EPI ISL 513626|B.1.84|Democratic Republic of the Congo|2020-05-22	Africa|hCoV-19/DRC/5996/2020|EPI ISL 496514|B.1.84|Democratic Republic of the Congo|2020-05-08	0.0001033708	Africa
Africa|hCoV-19/DRC/10251/2020|EPI ISL 513627|B.1.128|Democratic Republic of the Congo|2020-05-22	Africa|hCoV-19/DRC/5996/2020|EPI ISL 496514|B.1.84|Democratic Republic of the Congo|2020-05-08	0.0004483943	Africa
Africa|hCoV-19/DRC/10324/2020|EPI ISL 527545|B.1.214|Democratic Republic of the Congo|2020-05-22	Africa|hCoV-19/DRC/5996/2020|EPI ISL 496514|B.1.84|Democratic Republic of the Congo|2020-05-08	0.0003101262	Africa
Africa|hCoV-19/DRC/10346/2020|EPI ISL 527546|B.1.214|Democratic Republic of the Congo|2020-05-22	Africa|hCoV-19/DRC/5996/2020|EPI ISL 496514|B.1.84|Democratic Republic of the Congo|2020-05-08	0.0003101903	Africa
Africa|hCoV-19/DRC/10364/2020|EPI ISL 527498|B.1|Democratic Republic of the Congo|2020-05-22	Africa|hCoV-19/DRC/5996/2020|EPI ISL 496514|B.1.84|Democratic Republic of the Congo|2020-05-08	0.0002079464	Africa
Africa|hCoV-19/DRC/10371/2020|EPI ISL 527489|B.1.178|Democratic Republic of the Congo|2020-05-22	Africa|hCoV-19/DRC/5996/2020|EPI ISL 496514|B.1.84|Democratic Republic of the Congo|2020-05-08	0.0003446190	Africa
Africa|hCoV-19/DRC/10373/2020|EPI ISL 527495|B.1.159|Democratic Republic of the Congo|2020-05-22	Africa|hCoV-19/DRC/5996/2020|EPI ISL 496514|B.1.84|Democratic Republic of the Congo|2020-05-08	0.0003796815	Africa
Africa|hCoV-19/DRC/10374/2020|EPI ISL 527539|B.1.84|Democratic Republic of the Congo|2020-05-22	Africa|hCoV-19/DRC/5996/2020|EPI ISL 496514|B.1.84|Democratic Republic of the Congo|2020-05-08	0.0003192632	Africa
Africa|hCoV-19/DRC/10375/2020|EPI ISL 527499|B.1.84|Democratic Republic of the Congo|2020-05-22	Africa|hCoV-19/DRC/5996/2020|EPI ISL 496514|B.1.84|Democratic Republic of the Congo|2020-05-08	0.0002426958	Africa
Africa|hCoV-19/DRC/10399/2020|EPI ISL 527491|B.1.214|Democratic Republic of the Congo|2020-05-22	Africa|hCoV-19/DRC/5996/2020|EPI ISL 496514|B.1.84|Democratic Republic of the Congo|2020-05-08	0.0002760338	Africa
Africa|hCoV-19/DRC/10502/2020|EPI ISL 527547|B.1.5|Democratic Republic of the Congo|2020-05-20	Africa|hCoV-19/DRC/5996/2020|EPI ISL 496514|B.1.84|Democratic Republic of the Congo|2020-05-08	0.0002067144	Africa
Africa|hCoV-19/DRC/10506/2020|EPI ISL 527524|B.1.5|Democratic Republic of the Congo|2020-05-18	Africa|hCoV-19/DRC/5996/2020|EPI ISL 496514|B.1.84|Democratic Republic of the Congo|2020-05-08	0.0002109803	Africa
Africa|hCoV-19/DRC/10507/2020|EPI ISL 527492|B.1.5|Democratic Republic of the Congo|2020-05-18	Africa|hCoV-19/DRC/5996/2020|EPI ISL 496514|B.1.84|Democratic Republic of the Congo|2020-05-08	0.0002414570	Africa
Africa|hCoV-19/DRC/10508/2020|EPI ISL 527494|B.1.5|Democratic Republic of the Congo|2020-05-20	Africa|hCoV-19/DRC/5996/2020|EPI ISL 496514|B.1.84|Democratic Republic of the Congo|2020-05-08	0.0002415655	Africa
Africa|hCoV-19/DRC/10532/2020|EPI ISL 527532|B.1.5|Democratic Republic of the Congo|2020-05-20	Africa|hCoV-19/DRC/5996/2020|EPI ISL 496514|B.1.84|Democratic Republic of the Congo|2020-05-08	0.0002118292	Africa
Africa|hCoV-19/DRC/10533/2020|EPI ISL 527548|B.1.5|Democratic Republic of the Congo|2020-05-20	Africa|hCoV-19/DRC/5996/2020|EPI ISL 496514|B.1.84|Democratic Republic of the Congo|2020-05-08	0.0002412382	Africa
Africa|hCoV-19/DRC/10621/2020|EPI ISL 527526|B.1.214|Democratic Republic of the Congo|2020-05-23	Africa|hCoV-19/DRC/5996/2020|EPI ISL 496514|B.1.84|Democratic Republic of the Congo|2020-05-08	0.0002818017	Africa
Africa|hCoV-19/DRC/10640/2020|EPI ISL 527541|B.1|Democratic Republic of the Congo|2020-05-22	Africa|hCoV-19/DRC/5996/2020|EPI ISL 496514|B.1.84|Democratic Republic of the Congo|2020-05-08	0.0003918796	Africa
Africa|hCoV-19/DRC/10644/2020|EPI ISL 527549|B.1|Democratic Republic of the Congo|2020-05-22	Africa|hCoV-19/DRC/5996/2020|EPI ISL 496514|B.1.84|Democratic Republic of the Congo|2020-05-08	0.0003790924	Africa
Africa|hCoV-19/DRC/10728/2020|EPI ISL 513628|B.1.5|Democratic Republic of the Congo|2020-05-23	Africa|hCoV-19/DRC/5996/2020|EPI ISL 496514|B.1.84|Democratic Republic of the Congo|2020-05-08	0.0001771587	Africa
Africa|hCoV-19/DRC/10731/2020|EPI ISL 513629|B.1.1.1|Democratic Republic of the Congo|2020-05-23	Africa|hCoV-19/DRC/5996/2020|EPI ISL 496514|B.1.84|Democratic Republic of the Congo|2020-05-08	0.0004995446	Africa
Africa|hCoV-19/DRC/10733/2020|EPI ISL 513630|B.1|Democratic Republic of the Congo|2020-05-23	Africa|hCoV-19/DRC/5996/2020|EPI ISL 496514|B.1.84|Democratic Republic of the Congo|2020-05-08	0.0003101263	Africa
Africa|hCoV-19/DRC/108/2020|EPI ISL 417948|B.1.128|Democratic Republic of the Congo|2020-03-19	Africa|hCoV-19/DRC/5996/2020|EPI ISL 496514|B.1.84|Democratic Republic of the Congo|2020-05-08	0.0003445694	Africa
Africa|hCoV-19/DRC/10885/2020|EPI ISL 513631|B.1.84|Democratic Republic of the Congo|2020-05-23	Africa|hCoV-19/DRC/5996/2020|EPI ISL 496514|B.1.84|Democratic Republic of the Congo|2020-05-08	0.0001723214	Africa
Africa|hCoV-19/DRC/10902/2020|EPI ISL 527490|B.1.178|Democratic Republic of the Congo|2020-05-23	Africa|hCoV-19/DRC/5996/2020|EPI ISL 496514|B.1.84|Democratic Republic of the Congo|2020-05-08	0.0002757761	Africa
Africa|hCoV-19/DRC/10913/2020|EPI ISL 527507|B.1.84|Democratic Republic of the Congo|2020-05-24	Africa|hCoV-19/DRC/5996/2020|EPI ISL 496514|B.1.84|Democratic Republic of the Congo|2020-05-08	0.0002434292	Africa
Africa|hCoV-19/DRC/11005/2020|EPI ISL 527550|B.1.159|Democratic Republic of the Congo|2020-05-24	Africa|hCoV-19/DRC/5996/2020|EPI ISL 496514|B.1.84|Democratic Republic of the Congo|2020-05-08	0.0004135173	Africa
Africa|hCoV-19/DRC/11008/2020|EPI ISL 527503|B.1.159|Democratic Republic of the Congo|2020-05-24	Africa|hCoV-19/DRC/5996/2020|EPI ISL 496514|B.1.84|Democratic Republic of the Congo|2020-05-08	0.0004135172	Africa
Africa|hCoV-19/DRC/11022/2020|EPI ISL 527551|B.1.214|Democratic Republic of the Congo|2020-05-24	Africa|hCoV-19/DRC/5996/2020|EPI ISL 496514|B.1.84|Democratic Republic of the Congo|2020-05-08	0.0003790587	Africa
Africa|hCoV-19/DRC/11024/2020|EPI ISL 527552|B.1.149|Democratic Republic of the Congo|2020-05-24	Africa|hCoV-19/DRC/5996/2020|EPI ISL 496514|B.1.84|Democratic Republic of the Congo|2020-05-08	0.0004138895	Africa
Africa|hCoV-19/DRC/11026/2020|EPI ISL 527553|B.1.149|Democratic Republic of the Congo|2020-05-24	Africa|hCoV-19/DRC/5996/2020|EPI ISL 496514|B.1.84|Democratic Republic of the Congo|2020-05-08	0.0002756430	Africa
Africa|hCoV-19/DRC/11031/2020|EPI ISL 527554|B.1.214|Democratic Republic of the Congo|2020-05-24	Africa|hCoV-19/DRC/5996/2020|EPI ISL 496514|B.1.84|Democratic Republic of the Congo|2020-05-08	0.0003101124	Africa
Africa|hCoV-19/DRC/11041/2020|EPI ISL 527555|B.1|Democratic Republic of the Congo|2020-05-24	Africa|hCoV-19/DRC/5996/2020|EPI ISL 496514|B.1.84|Democratic Republic of the Congo|2020-05-08	0.0002756498	Africa
Africa|hCoV-19/DRC/11057/2020|EPI ISL 527528|B.1.5|Democratic Republic of the Congo|2020-05-24	Africa|hCoV-19/DRC/5996/2020|EPI ISL 496514|B.1.84|Democratic Republic of the Congo|2020-05-08	0.0002109064	Africa
Africa|hCoV-19/DRC/11078/2020|EPI ISL 527514|B.1|Democratic Republic of the Congo|2020-05-24	Africa|hCoV-19/DRC/5996/2020|EPI ISL 496514|B.1.84|Democratic Republic of the Congo|2020-05-08	0.0003488465	Africa
Africa|hCoV-19/DRC/11079/2020|EPI ISL 527500|B.1.214|Democratic Republic of the Congo|2020-05-24	Africa|hCoV-19/DRC/5996/2020|EPI ISL 496514|B.1.84|Democratic Republic of the Congo|2020-05-08	0.0002426910	Africa
Africa|hCoV-19/DRC/11093/2020|EPI ISL 527527|B.1.5|Democratic Republic of the Congo|2020-05-24	Africa|hCoV-19/DRC/5996/2020|EPI ISL 496514|B.1.84|Democratic Republic of the Congo|2020-05-08	0.0002799697	Africa
Africa|hCoV-19/DRC/11096/2020|EPI ISL 527522|B.1|Democratic Republic of the Congo|2020-05-24	Africa|hCoV-19/DRC/5996/2020|EPI ISL 496514|B.1.84|Democratic Republic of the Congo|2020-05-08	0.0002805626	Africa
Africa|hCoV-19/DRC/11114/2020|EPI ISL 527534|B.1.214|Democratic Republic of the Congo|2020-05-25	Africa|hCoV-19/DRC/5996/2020|EPI ISL 496514|B.1.84|Democratic Republic of the Congo|2020-05-08	0.0003531788	Africa
Africa|hCoV-19/DRC/11123/2020|EPI ISL 527496|B.1.84|Democratic Republic of the Congo|2020-05-24	Africa|hCoV-19/DRC/5996/2020|EPI ISL 496514|B.1.84|Democratic Republic of the Congo|2020-05-08	0.0001378385	Africa
Africa|hCoV-19/DRC/11134/2020|EPI ISL 527518|B.1.5|Democratic Republic of the Congo|2020-05-24	Africa|hCoV-19/DRC/5996/2020|EPI ISL 496514|B.1.84|Democratic Republic of the Congo|2020-05-08	0.0001743564	Africa
Africa|hCoV-19/DRC/11143/2020|EPI ISL 527556|B.1|Democratic Republic of the Congo|2020-05-24	Africa|hCoV-19/DRC/5996/2020|EPI ISL 496514|B.1.84|Democratic Republic of the Congo|2020-05-08	0.0004826995	Africa
Africa|hCoV-19/DRC/11145/2020|EPI ISL 527501|B.1.214|Democratic Republic of the Congo|2020-05-24	Africa|hCoV-19/DRC/5996/2020|EPI ISL 496514|B.1.84|Democratic Republic of the Congo|2020-05-08	0.0003467145	Africa
Africa|hCoV-19/DRC/11148/2020|EPI ISL 527525|B.1.178|Democratic Republic of the Congo|2020-05-24	Africa|hCoV-19/DRC/5996/2020|EPI ISL 496514|B.1.84|Democratic Republic of the Congo|2020-05-08	0.0003902827	Africa
Africa|hCoV-19/DRC/11157/2020|EPI ISL 527530|B.1|Democratic Republic of the Congo|2020-05-25	Africa|hCoV-19/DRC/5996/2020|EPI ISL 496514|B.1.84|Democratic Republic of the Congo|2020-05-08	0.0003168238	Africa
Africa|hCoV-19/DRC/11187/2020|EPI ISL 527523|B.1.1.275|Democratic Republic of the Congo|2020-05-23	Africa|hCoV-19/DRC/5996/2020|EPI ISL 496514|B.1.84|Democratic Republic of the Congo|2020-05-08	0.0004558408	Africa
Africa|hCoV-19/DRC/11191/2020|EPI ISL 527506|B.1.1.275|Democratic Republic of the Congo|2020-05-23	Africa|hCoV-19/DRC/5996/2020|EPI ISL 496514|B.1.84|Democratic Republic of the Congo|2020-05-08	0.0003477235	Africa
Africa|hCoV-19/DRC/11252/2020|EPI ISL 527557|B.1.1.275|Democratic Republic of the Congo|2020-05-21	Africa|hCoV-19/DRC/5996/2020|EPI ISL 496514|B.1.84|Democratic Republic of the Congo|2020-05-08	0.0005170017	Africa
Africa|hCoV-19/DRC/11260/2020|EPI ISL 527558|B.1.1.275|Democratic Republic of the Congo|2020-05-23	Africa|hCoV-19/DRC/5996/2020|EPI ISL 496514|B.1.84|Democratic Republic of the Congo|2020-05-08	0.0003791817	Africa
Africa|hCoV-19/DRC/1131/2020|EPI ISL 429255|B.1.5|Democratic Republic of the Congo|2020-04-05	Africa|hCoV-19/DRC/5996/2020|EPI ISL 496514|B.1.84|Democratic Republic of the Congo|2020-05-08	0.0001722662	Africa
Africa|hCoV-19/DRC/11310/2020|EPI ISL 527529|B.1.149|Democratic Republic of the Congo|2020-05-25	Africa|hCoV-19/DRC/5996/2020|EPI ISL 496514|B.1.84|Democratic Republic of the Congo|2020-05-08	0.0002809339	Africa
Africa|hCoV-19/DRC/11318/2020|EPI ISL 527559|B.1.149|Democratic Republic of the Congo|2020-05-25	Africa|hCoV-19/DRC/5996/2020|EPI ISL 496514|B.1.84|Democratic Republic of the Congo|2020-05-08	0.0002756497	Africa
Africa|hCoV-19/DRC/11326/2020|EPI ISL 527508|B.1|Democratic Republic of the Congo|2020-05-25	Africa|hCoV-19/DRC/5996/2020|EPI ISL 496514|B.1.84|Democratic Republic of the Congo|2020-05-08	0.0002782212	Africa
Africa|hCoV-19/DRC/11334/2020|EPI ISL 527504|B.1.178|Democratic Republic of the Congo|2020-05-25	Africa|hCoV-19/DRC/5996/2020|EPI ISL 496514|B.1.84|Democratic Republic of the Congo|2020-05-08	0.0002431645	Africa
Africa|hCoV-19/DRC/11337/2020|EPI ISL 527510|B.1.84|Democratic Republic of the Congo|2020-05-25	Africa|hCoV-19/DRC/5996/2020|EPI ISL 496514|B.1.84|Democratic Republic of the Congo|2020-05-08	0.0002086521	Africa
Africa|hCoV-19/DRC/11341/2020|EPI ISL 527509|B.1.1.275|Democratic Republic of the Congo|2020-05-25	Africa|hCoV-19/DRC/5996/2020|EPI ISL 496514|B.1.84|Democratic Republic of the Congo|2020-05-08	0.0004523407	Africa
Africa|hCoV-19/DRC/11348/2020|EPI ISL 527560|B.1.149|Democratic Republic of the Congo|2020-05-25	Africa|hCoV-19/DRC/5996/2020|EPI ISL 496514|B.1.84|Democratic Republic of the Congo|2020-05-08	0.0002411885	Africa
Africa|hCoV-19/DRC/11369/2020|EPI ISL 527537|B.1.214|Democratic Republic of the Congo|2020-05-25	Africa|hCoV-19/DRC/5996/2020|EPI ISL 496514|B.1.84|Democratic Republic of the Congo|2020-05-08	0.0003171632	Africa
Africa|hCoV-19/DRC/11376/2020|EPI ISL 527513|B.1.214|Democratic Republic of the Congo|2020-05-25	Africa|hCoV-19/DRC/5996/2020|EPI ISL 496514|B.1.84|Democratic Republic of the Congo|2020-05-08	0.0003486727	Africa
Africa|hCoV-19/DRC/11411/2020|EPI ISL 527561|B.1.5|Democratic Republic of the Congo|2020-05-25	Africa|hCoV-19/DRC/5996/2020|EPI ISL 496514|B.1.84|Democratic Republic of the Congo|2020-05-08	0.0002411886	Africa
Africa|hCoV-19/DRC/11450/2020|EPI ISL 527516|B.1.5|Democratic Republic of the Congo|2020-05-25	Africa|hCoV-19/DRC/5996/2020|EPI ISL 496514|B.1.84|Democratic Republic of the Congo|2020-05-08	0.0001749906	Africa
Africa|hCoV-19/DRC/11458/2020|EPI ISL 527497|B.1.5|Democratic Republic of the Congo|2020-05-25	Africa|hCoV-19/DRC/5996/2020|EPI ISL 496514|B.1.84|Democratic Republic of the Congo|2020-05-08	0.0003103321	Africa
Africa|hCoV-19/DRC/11460/2020|EPI ISL 527562|B.1.214|Democratic Republic of the Congo|2020-05-25	Africa|hCoV-19/DRC/5996/2020|EPI ISL 496514|B.1.84|Democratic Republic of the Congo|2020-05-08	0.0004480788	Africa
Africa|hCoV-19/DRC/11472/2020|EPI ISL 527502|B.1.214|Democratic Republic of the Congo|2020-05-25	Africa|hCoV-19/DRC/5996/2020|EPI ISL 496514|B.1.84|Democratic Republic of the Congo|2020-05-08	0.0003813541	Africa
Africa|hCoV-19/DRC/11477/2020|EPI ISL 527563|B.1.84|Democratic Republic of the Congo|2020-05-25	Africa|hCoV-19/DRC/5996/2020|EPI ISL 496514|B.1.84|Democratic Republic of the Congo|2020-05-08	0.0000688975	Africa
Africa|hCoV-19/DRC/11486/2020|EPI ISL 527564|B.1.214|Democratic Republic of the Congo|2020-05-25	Africa|hCoV-19/DRC/5996/2020|EPI ISL 496514|B.1.84|Democratic Republic of the Congo|2020-05-08	0.0003790903	Africa
Africa|hCoV-19/DRC/11487/2020|EPI ISL 527505|B.1|Democratic Republic of the Congo|2020-05-25	Africa|hCoV-19/DRC/5996/2020|EPI ISL 496514|B.1.84|Democratic Republic of the Congo|2020-05-08	0.0003103324	Africa
Africa|hCoV-19/DRC/11507/2020|EPI ISL 527512|B.1|Democratic Republic of the Congo|2020-05-25	Africa|hCoV-19/DRC/5996/2020|EPI ISL 496514|B.1.84|Democratic Republic of the Congo|2020-05-08	0.0003470222	Africa
Africa|hCoV-19/DRC/1151/2020|EPI ISL 447596|B.38|Democratic Republic of the Congo|2020-04-05	Africa|hCoV-19/DRC/5996/2020|EPI ISL 496514|B.1.84|Democratic Republic of the Congo|2020-05-08	0.0005514859	Africa
Africa|hCoV-19/DRC/11511/2020|EPI ISL 527511|B.1.214|Democratic Republic of the Congo|2020-05-25	Africa|hCoV-19/DRC/5996/2020|EPI ISL 496514|B.1.84|Democratic Republic of the Congo|2020-05-08	0.0003826182	Africa
Africa|hCoV-19/DRC/11572/2020|EPI ISL 527565|B.1.214|Democratic Republic of the Congo|2020-05-25	Africa|hCoV-19/DRC/5996/2020|EPI ISL 496514|B.1.84|Democratic Republic of the Congo|2020-05-08	0.0002756375	Africa
Africa|hCoV-19/DRC/11576/2020|EPI ISL 527517|B.1|Democratic Republic of the Congo|2020-05-25	Africa|hCoV-19/DRC/5996/2020|EPI ISL 496514|B.1.84|Democratic Republic of the Congo|2020-05-08	0.0002783567	Africa
Africa|hCoV-19/DRC/11583/2020|EPI ISL 527542|B.1|Democratic Republic of the Congo|2020-05-25	Africa|hCoV-19/DRC/5996/2020|EPI ISL 496514|B.1.84|Democratic Republic of the Congo|2020-05-08	0.0003216315	Africa
Africa|hCoV-19/DRC/11616/2020|EPI ISL 527519|B.1|Democratic Republic of the Congo|2020-05-25	Africa|hCoV-19/DRC/5996/2020|EPI ISL 496514|B.1.84|Democratic Republic of the Congo|2020-05-08	0.0002788029	Africa
Africa|hCoV-19/DRC/11623/2020|EPI ISL 527566|B.1.5|Democratic Republic of the Congo|2020-05-25	Africa|hCoV-19/DRC/5996/2020|EPI ISL 496514|B.1.84|Democratic Republic of the Congo|2020-05-08	0.0002756676	Africa
Africa|hCoV-19/DRC/11624/2020|EPI ISL 527567|B.1.149|Democratic Republic of the Congo|2020-05-25	Africa|hCoV-19/DRC/5996/2020|EPI ISL 496514|B.1.84|Democratic Republic of the Congo|2020-05-08	0.0002067480	Africa
Africa|hCoV-19/DRC/11631/2020|EPI ISL 527568|B.1.149|Democratic Republic of the Congo|2020-05-25	Africa|hCoV-19/DRC/5996/2020|EPI ISL 496514|B.1.84|Democratic Republic of the Congo|2020-05-08	0.0002068549	Africa
Africa|hCoV-19/DRC/11632/2020|EPI ISL 527493|B.1|Democratic Republic of the Congo|2020-05-25	Africa|hCoV-19/DRC/5996/2020|EPI ISL 496514|B.1.84|Democratic Republic of the Congo|2020-05-08	0.0002759282	Africa
Africa|hCoV-19/DRC/11635/2020|EPI ISL 527540|B.1.214|Democratic Republic of the Congo|2020-05-25	Africa|hCoV-19/DRC/5996/2020|EPI ISL 496514|B.1.84|Democratic Republic of the Congo|2020-05-08	0.0003189545	Africa
Africa|hCoV-19/DRC/11640/2020|EPI ISL 527535|B.1.178|Democratic Republic of the Congo|2020-05-25	Africa|hCoV-19/DRC/5996/2020|EPI ISL 496514|B.1.84|Democratic Republic of the Congo|2020-05-08	0.0003179203	Africa
Africa|hCoV-19/DRC/11643/2020|EPI ISL 527520|B.1.5|Democratic Republic of the Congo|2020-05-25	Africa|hCoV-19/DRC/5996/2020|EPI ISL 496514|B.1.84|Democratic Republic of the Congo|2020-05-08	0.0002805005	Africa
Africa|hCoV-19/DRC/11648/2020|EPI ISL 527569|B.1.6|Democratic Republic of the Congo|2020-05-25	Africa|hCoV-19/DRC/5996/2020|EPI ISL 496514|B.1.84|Democratic Republic of the Congo|2020-05-08	0.0003102268	Africa
Africa|hCoV-19/DRC/11652/2020|EPI ISL 527570|B.1.149|Democratic Republic of the Congo|2020-05-25	Africa|hCoV-19/DRC/5996/2020|EPI ISL 496514|B.1.84|Democratic Republic of the Congo|2020-05-08	0.0002756553	Africa
Africa|hCoV-19/DRC/11653/2020|EPI ISL 527533|B.1.84|Democratic Republic of the Congo|2020-05-25	Africa|hCoV-19/DRC/5996/2020|EPI ISL 496514|B.1.84|Democratic Republic of the Congo|2020-05-08	0.0001054080	Africa
Africa|hCoV-19/DRC/11676/2020|EPI ISL 527531|B.1|Democratic Republic of the Congo|2020-05-26	Africa|hCoV-19/DRC/5996/2020|EPI ISL 496514|B.1.84|Democratic Republic of the Congo|2020-05-08	0.0004561044	Africa
Africa|hCoV-19/DRC/11677/2020|EPI ISL 527515|B.1.214|Democratic Republic of the Congo|2020-05-26	Africa|hCoV-19/DRC/5996/2020|EPI ISL 496514|B.1.84|Democratic Republic of the Congo|2020-05-08	0.0003480101	Africa
Africa|hCoV-19/DRC/11732/2020|EPI ISL 527536|B.1.214|Democratic Republic of the Congo|2020-05-26	Africa|hCoV-19/DRC/5996/2020|EPI ISL 496514|B.1.84|Democratic Republic of the Congo|2020-05-08	0.0002124046	Africa
Africa|hCoV-19/DRC/11733/2020|EPI ISL 527571|B.1.149|Democratic Republic of the Congo|2020-05-26	Africa|hCoV-19/DRC/5996/2020|EPI ISL 496514|B.1.84|Democratic Republic of the Congo|2020-05-08	0.0002756431	Africa
Africa|hCoV-19/DRC/11806/2020|EPI ISL 527572|B.1.214|Democratic Republic of the Congo|2020-05-26	Africa|hCoV-19/DRC/5996/2020|EPI ISL 496514|B.1.84|Democratic Republic of the Congo|2020-05-08	0.0003790511	Africa
Africa|hCoV-19/DRC/1234/2020|EPI ISL 429258|B.1.5|Democratic Republic of the Congo|2020-04-06	Africa|hCoV-19/DRC/5996/2020|EPI ISL 496514|B.1.84|Democratic Republic of the Congo|2020-05-08	0.0001784884	Africa
Africa|hCoV-19/DRC/1249/2020|EPI ISL 429259|B.1.5|Democratic Republic of the Congo|2020-04-06	Africa|hCoV-19/DRC/5996/2020|EPI ISL 496514|B.1.84|Democratic Republic of the Congo|2020-05-08	0.0001722663	Africa
Africa|hCoV-19/DRC/1319/2020|EPI ISL 431011|B.1.128|Democratic Republic of the Congo|2020-04-07	Africa|hCoV-19/DRC/5996/2020|EPI ISL 496514|B.1.84|Democratic Republic of the Congo|2020-05-08	0.0003445766	Africa
Africa|hCoV-19/DRC/1324/2020|EPI ISL 435033|B.1.128|Democratic Republic of the Congo|2020-04-07	Africa|hCoV-19/DRC/5996/2020|EPI ISL 496514|B.1.84|Democratic Republic of the Congo|2020-05-08	0.0003445765	Africa
Africa|hCoV-19/DRC/1326/2020|EPI ISL 435116|B.1|Democratic Republic of the Congo|2020-04-07	Africa|hCoV-19/DRC/5996/2020|EPI ISL 496514|B.1.84|Democratic Republic of the Congo|2020-05-08	0.0002445781	Africa
Africa|hCoV-19/DRC/1375/2020|EPI ISL 435117|B.1.1.1|Democratic Republic of the Congo|2020-04-07	Africa|hCoV-19/DRC/5996/2020|EPI ISL 496514|B.1.84|Democratic Republic of the Congo|2020-05-08	0.0004909453	Africa
Africa|hCoV-19/DRC/1376/2020|EPI ISL 431012|B.1.1.1|Democratic Republic of the Congo|2020-04-07	Africa|hCoV-19/DRC/5996/2020|EPI ISL 496514|B.1.84|Democratic Republic of the Congo|2020-05-08	0.0004519118	Africa
Africa|hCoV-19/DRC/1377/2020|EPI ISL 434678|B.1.1.1|Democratic Republic of the Congo|2020-04-07	Africa|hCoV-19/DRC/5996/2020|EPI ISL 496514|B.1.84|Democratic Republic of the Congo|2020-05-08	0.0004135288	Africa
Africa|hCoV-19/DRC/1378/2020|EPI ISL 435118|B.1.1.1|Democratic Republic of the Congo|2020-04-07	Africa|hCoV-19/DRC/5996/2020|EPI ISL 496514|B.1.84|Democratic Republic of the Congo|2020-05-08	0.0004481179	Africa
Africa|hCoV-19/DRC/1382/2020|EPI ISL 435113|B.1.1.1|Democratic Republic of the Congo|2020-04-07	Africa|hCoV-19/DRC/5996/2020|EPI ISL 496514|B.1.84|Democratic Republic of the Congo|2020-05-08	0.0004592706	Africa
Africa|hCoV-19/DRC/1397/2020|EPI ISL 434679|B.1.1.1|Democratic Republic of the Congo|2020-04-07	Africa|hCoV-19/DRC/5996/2020|EPI ISL 496514|B.1.84|Democratic Republic of the Congo|2020-05-08	0.0004520218	Africa
Africa|hCoV-19/DRC/1398/2020|EPI ISL 435114|B.1.1.1|Democratic Republic of the Congo|2020-04-07	Africa|hCoV-19/DRC/5996/2020|EPI ISL 496514|B.1.84|Democratic Republic of the Congo|2020-05-08	0.0004135288	Africa
Africa|hCoV-19/DRC/1422/2020|EPI ISL 434680|B.1.149|Democratic Republic of the Congo|2020-04-08	Africa|hCoV-19/DRC/5996/2020|EPI ISL 496514|B.1.84|Democratic Republic of the Congo|2020-05-08	0.0002801854	Africa
Africa|hCoV-19/DRC/1423/2020|EPI ISL 434710|B.1.149|Democratic Republic of the Congo|2020-04-08	Africa|hCoV-19/DRC/5996/2020|EPI ISL 496514|B.1.84|Democratic Republic of the Congo|2020-05-08	0.0002411935	Africa
Africa|hCoV-19/DRC/1486/2020|EPI ISL 434711|B.1|Democratic Republic of the Congo|2020-04-08	Africa|hCoV-19/DRC/5996/2020|EPI ISL 496514|B.1.84|Democratic Republic of the Congo|2020-05-08	0.0002123565	Africa
Africa|hCoV-19/DRC/1516/2020|EPI ISL 435032|B.1.5|Democratic Republic of the Congo|2020-04-09	Africa|hCoV-19/DRC/5996/2020|EPI ISL 496514|B.1.84|Democratic Republic of the Congo|2020-05-08	0.0001722663	Africa
Africa|hCoV-19/DRC/1565/2020|EPI ISL 434681|B.1|Democratic Republic of the Congo|2020-04-09	Africa|hCoV-19/DRC/5996/2020|EPI ISL 496514|B.1.84|Democratic Republic of the Congo|2020-05-08	0.0002085434	Africa
Africa|hCoV-19/DRC/158/2020|EPI ISL 417950|B.40|Democratic Republic of the Congo|2020-03-20	Africa|hCoV-19/DRC/5996/2020|EPI ISL 496514|B.1.84|Democratic Republic of the Congo|2020-05-08	0.0005859575	Africa
Africa|hCoV-19/DRC/1715/2020|EPI ISL 435156|B.1.84|Democratic Republic of the Congo|2020-04-10	Africa|hCoV-19/DRC/5996/2020|EPI ISL 496514|B.1.84|Democratic Republic of the Congo|2020-05-08	0.0001033508	Africa
Africa|hCoV-19/DRC/1767/2020|EPI ISL 435157|B.1.5|Democratic Republic of the Congo|2020-04-10	Africa|hCoV-19/DRC/5996/2020|EPI ISL 496514|B.1.84|Democratic Republic of the Congo|2020-05-08	0.0001755479	Africa
Africa|hCoV-19/DRC/1779/2020|EPI ISL 435158|C.14|Democratic Republic of the Congo|2020-04-10	Africa|hCoV-19/DRC/5996/2020|EPI ISL 496514|B.1.84|Democratic Republic of the Congo|2020-05-08	0.0005292261	Africa
Africa|hCoV-19/DRC/191/2020|EPI ISL 417955|B.1.128|Democratic Republic of the Congo|2020-03-21	Africa|hCoV-19/DRC/5996/2020|EPI ISL 496514|B.1.84|Democratic Republic of the Congo|2020-05-08	0.0003445695	Africa
Africa|hCoV-19/DRC/1952/2020|EPI ISL 435159|B.1.5|Democratic Republic of the Congo|2020-04-11	Africa|hCoV-19/DRC/5996/2020|EPI ISL 496514|B.1.84|Democratic Republic of the Congo|2020-05-08	0.0001752239	Africa
Africa|hCoV-19/DRC/1982/2020|EPI ISL 435160|B.1|Democratic Republic of the Congo|2020-04-12	Africa|hCoV-19/DRC/5996/2020|EPI ISL 496514|B.1.84|Democratic Republic of the Congo|2020-05-08	0.0002099788	Africa
Africa|hCoV-19/DRC/2047/2020|EPI ISL 435161|B.1.1.1|Democratic Republic of the Congo|2020-04-12	Africa|hCoV-19/DRC/5996/2020|EPI ISL 496514|B.1.84|Democratic Republic of the Congo|2020-05-08	0.0004174410	Africa
Africa|hCoV-19/DRC/2063/2020|EPI ISL 435162|B.1|Democratic Republic of the Congo|2020-04-12	Africa|hCoV-19/DRC/5996/2020|EPI ISL 496514|B.1.84|Democratic Republic of the Congo|2020-05-08	0.0001752282	Africa
Africa|hCoV-19/DRC/2120/2020|EPI ISL 435163|B.1.149|Democratic Republic of the Congo|2020-04-12	Africa|hCoV-19/DRC/5996/2020|EPI ISL 496514|B.1.84|Democratic Republic of the Congo|2020-05-08	0.0002411935	Africa
Africa|hCoV-19/DRC/2121/2020|EPI ISL 435164|B.1.149|Democratic Republic of the Congo|2020-04-12	Africa|hCoV-19/DRC/5996/2020|EPI ISL 496514|B.1.84|Democratic Republic of the Congo|2020-05-08	0.0002451115	Africa
Africa|hCoV-19/DRC/2122/2020|EPI ISL 435165|B.1.149|Democratic Republic of the Congo|2020-04-13	Africa|hCoV-19/DRC/5996/2020|EPI ISL 496514|B.1.84|Democratic Republic of the Congo|2020-05-08	0.0003186373	Africa
Africa|hCoV-19/DRC/2125/2020|EPI ISL 435166|B.1.149|Democratic Republic of the Congo|2020-04-13	Africa|hCoV-19/DRC/5996/2020|EPI ISL 496514|B.1.84|Democratic Republic of the Congo|2020-05-08	0.0002433141	Africa
Africa|hCoV-19/DRC/2128/2020|EPI ISL 435167|B.1|Democratic Republic of the Congo|2020-04-13	Africa|hCoV-19/DRC/5996/2020|EPI ISL 496514|B.1.84|Democratic Republic of the Congo|2020-05-08	0.0001767329	Africa
Africa|hCoV-19/DRC/2133/2020|EPI ISL 435168|B.1.128|Democratic Republic of the Congo|2020-04-13	Africa|hCoV-19/DRC/5996/2020|EPI ISL 496514|B.1.84|Democratic Republic of the Congo|2020-05-08	0.0003184019	Africa
Africa|hCoV-19/DRC/214/2020|EPI ISL 420030|B.1.6|Democratic Republic of the Congo|2020-03-21	Africa|hCoV-19/DRC/5996/2020|EPI ISL 496514|B.1.84|Democratic Republic of the Congo|2020-05-08	0.0001722586	Africa
Africa|hCoV-19/DRC/215/2020|EPI ISL 420031|B.1.1.1|Democratic Republic of the Congo|2020-03-21	Africa|hCoV-19/DRC/5996/2020|EPI ISL 496514|B.1.84|Democratic Republic of the Congo|2020-05-08	0.0004507275	Africa
Africa|hCoV-19/DRC/2169/2020|EPI ISL 436194|B.1.5|Democratic Republic of the Congo|2020-04-13	Africa|hCoV-19/DRC/5996/2020|EPI ISL 496514|B.1.84|Democratic Republic of the Congo|2020-05-08	0.0002122190	Africa
Africa|hCoV-19/DRC/2299/2020|EPI ISL 436412|B.1.5|Democratic Republic of the Congo|2020-04-14	Africa|hCoV-19/DRC/5996/2020|EPI ISL 496514|B.1.84|Democratic Republic of the Congo|2020-05-08	0.0002411994	Africa
Africa|hCoV-19/DRC/236/2020|EPI ISL 420032|B.1.128|Democratic Republic of the Congo|2020-03-22	Africa|hCoV-19/DRC/5996/2020|EPI ISL 496514|B.1.84|Democratic Republic of the Congo|2020-05-08	0.0003445611	Africa
Africa|hCoV-19/DRC/2363/2020|EPI ISL 437194|B.1.84|Democratic Republic of the Congo|2020-04-14	Africa|hCoV-19/DRC/5996/2020|EPI ISL 496514|B.1.84|Democratic Republic of the Congo|2020-05-08	0.0000688975	Africa
Africa|hCoV-19/DRC/2384/2020|EPI ISL 437196|B.1.149|Democratic Republic of the Congo|2020-04-14	Africa|hCoV-19/DRC/5996/2020|EPI ISL 496514|B.1.84|Democratic Republic of the Congo|2020-05-08	0.0002452919	Africa
Africa|hCoV-19/DRC/241/2020|EPI ISL 420033|B.1.1.75|Democratic Republic of the Congo|2020-03-22	Africa|hCoV-19/DRC/5996/2020|EPI ISL 496514|B.1.84|Democratic Republic of the Congo|2020-05-08	0.0003790681	Africa
Africa|hCoV-19/DRC/243/2020|EPI ISL 420034|B.1|Democratic Republic of the Congo|2020-03-22	Africa|hCoV-19/DRC/5996/2020|EPI ISL 496514|B.1.84|Democratic Republic of the Congo|2020-05-08	0.0002795850	Africa
Africa|hCoV-19/DRC/248/2020|EPI ISL 420035|B.1.5|Democratic Republic of the Congo|2020-03-22	Africa|hCoV-19/DRC/5996/2020|EPI ISL 496514|B.1.84|Democratic Republic of the Congo|2020-05-08	0.0001378039	Africa
Africa|hCoV-19/DRC/2496/2020|EPI ISL 437337|B.1.149|Democratic Republic of the Congo|2020-04-15	Africa|hCoV-19/DRC/5996/2020|EPI ISL 496514|B.1.84|Democratic Republic of the Congo|2020-05-08	0.0002756554	Africa
Africa|hCoV-19/DRC/2529/2020|EPI ISL 437338|B.1.178|Democratic Republic of the Congo|2020-04-15	Africa|hCoV-19/DRC/5996/2020|EPI ISL 496514|B.1.84|Democratic Republic of the Congo|2020-05-08	0.0002067330	Africa
Africa|hCoV-19/DRC/253/2020|EPI ISL 420838|B.1.5|Democratic Republic of the Congo|2020-03-22	Africa|hCoV-19/DRC/5996/2020|EPI ISL 496514|B.1.84|Democratic Republic of the Congo|2020-05-08	0.0001378040	Africa
Africa|hCoV-19/DRC/2536/2020|EPI ISL 437339|B.1|Democratic Republic of the Congo|2020-04-15	Africa|hCoV-19/DRC/5996/2020|EPI ISL 496514|B.1.84|Democratic Republic of the Congo|2020-05-08	0.0002411935	Africa
Africa|hCoV-19/DRC/254/2020|EPI ISL 420839|B.1|Democratic Republic of the Congo|2020-03-22	Africa|hCoV-19/DRC/5996/2020|EPI ISL 496514|B.1.84|Democratic Republic of the Congo|2020-05-08	0.0002761025	Africa
Africa|hCoV-19/DRC/2563/2020|EPI ISL 437340|B.1.9|Democratic Republic of the Congo|2020-04-15	Africa|hCoV-19/DRC/5996/2020|EPI ISL 496514|B.1.84|Democratic Republic of the Congo|2020-05-08	0.0005169289	Africa
Africa|hCoV-19/DRC/2580/2020|EPI ISL 437341|B.1.5|Democratic Republic of the Congo|2020-04-15	Africa|hCoV-19/DRC/5996/2020|EPI ISL 496514|B.1.84|Democratic Republic of the Congo|2020-05-08	0.0001722882	Africa
Africa|hCoV-19/DRC/2644/2020|EPI ISL 437342|B.1.84|Democratic Republic of the Congo|2020-04-15	Africa|hCoV-19/DRC/5996/2020|EPI ISL 496514|B.1.84|Democratic Republic of the Congo|2020-05-08	0.0001381003	Africa
Africa|hCoV-19/DRC/2670/2020|EPI ISL 437343|B.1.9|Democratic Republic of the Congo|2020-04-15	Africa|hCoV-19/DRC/5996/2020|EPI ISL 496514|B.1.84|Democratic Republic of the Congo|2020-05-08	0.0005169411	Africa
Africa|hCoV-19/DRC/2727/2020|EPI ISL 437344|B.1|Democratic Republic of the Congo|2020-04-16	Africa|hCoV-19/DRC/5996/2020|EPI ISL 496514|B.1.84|Democratic Republic of the Congo|2020-05-08	0.0001751483	Africa
Africa|hCoV-19/DRC/2728/2020|EPI ISL 437345|B.1.84|Democratic Republic of the Congo|2020-04-16	Africa|hCoV-19/DRC/5996/2020|EPI ISL 496514|B.1.84|Democratic Republic of the Congo|2020-05-08	0.0001049397	Africa
Africa|hCoV-19/DRC/2813/2020|EPI ISL 437346|C.14|Democratic Republic of the Congo|2020-04-16	Africa|hCoV-19/DRC/5996/2020|EPI ISL 496514|B.1.84|Democratic Republic of the Congo|2020-05-08	0.0005514667	Africa
Africa|hCoV-19/DRC/2819/2020|EPI ISL 437347|B.1|Democratic Republic of the Congo|2020-04-16	Africa|hCoV-19/DRC/5996/2020|EPI ISL 496514|B.1.84|Democratic Republic of the Congo|2020-05-08	0.0002791532	Africa
Africa|hCoV-19/DRC/2827/2020|EPI ISL 437348|B.1|Democratic Republic of the Congo|2020-04-16	Africa|hCoV-19/DRC/5996/2020|EPI ISL 496514|B.1.84|Democratic Republic of the Congo|2020-05-08	0.0001722586	Africa
Africa|hCoV-19/DRC/2855/2020|EPI ISL 437350|B.1|Democratic Republic of the Congo|2020-04-16	Africa|hCoV-19/DRC/5996/2020|EPI ISL 496514|B.1.84|Democratic Republic of the Congo|2020-05-08	0.0002067330	Africa
Africa|hCoV-19/DRC/2864/2020|EPI ISL 437351|B.1|Democratic Republic of the Congo|2020-04-16	Africa|hCoV-19/DRC/5996/2020|EPI ISL 496514|B.1.84|Democratic Republic of the Congo|2020-05-08	0.0002071805	Africa
Africa|hCoV-19/DRC/2904/2020|EPI ISL 437352|B.1|Democratic Republic of the Congo|2020-04-17	Africa|hCoV-19/DRC/5996/2020|EPI ISL 496514|B.1.84|Democratic Republic of the Congo|2020-05-08	0.0002067330	Africa
Africa|hCoV-19/DRC/2938/2020|EPI ISL 437353|B.1.275|Democratic Republic of the Congo|2020-04-17	Africa|hCoV-19/DRC/5996/2020|EPI ISL 496514|B.1.84|Democratic Republic of the Congo|2020-05-08	0.0004593287	Africa
Africa|hCoV-19/DRC/2939/2020|EPI ISL 437354|B.1|Democratic Republic of the Congo|2020-04-17	Africa|hCoV-19/DRC/5996/2020|EPI ISL 496514|B.1.84|Democratic Republic of the Congo|2020-05-08	0.0003101199	Africa
Africa|hCoV-19/DRC/2942/2020|EPI ISL 437355|B.1|Democratic Republic of the Congo|2020-04-17	Africa|hCoV-19/DRC/5996/2020|EPI ISL 496514|B.1.84|Democratic Republic of the Congo|2020-05-08	0.0003851982	Africa
Africa|hCoV-19/DRC/299/2020|EPI ISL 420840|B.4|Democratic Republic of the Congo|2020-03-20	Africa|hCoV-19/DRC/5996/2020|EPI ISL 496514|B.1.84|Democratic Republic of the Congo|2020-05-08	0.0007239075	Africa
Africa|hCoV-19/DRC/300/2020|EPI ISL 420841|A|Democratic Republic of the Congo|2020-03-22	Africa|hCoV-19/DRC/5996/2020|EPI ISL 496514|B.1.84|Democratic Republic of the Congo|2020-05-08	0.0004825437	Africa
Africa|hCoV-19/DRC/3041/2020|EPI ISL 437356|B.1|Democratic Republic of the Congo|2020-04-18	Africa|hCoV-19/DRC/5996/2020|EPI ISL 496514|B.1.84|Democratic Republic of the Congo|2020-05-08	0.0002756430	Africa
Africa|hCoV-19/DRC/307/2020|EPI ISL 420842|B.1.9|Democratic Republic of the Congo|2020-03	Africa|hCoV-19/DRC/5996/2020|EPI ISL 496514|B.1.84|Democratic Republic of the Congo|2020-05-08	0.0003509063	Africa
Africa|hCoV-19/DRC/3070/2020|EPI ISL 437357|B.1.214|Democratic Republic of the Congo|2020-04-18	Africa|hCoV-19/DRC/5996/2020|EPI ISL 496514|B.1.84|Democratic Republic of the Congo|2020-05-08	0.0003101061	Africa
Africa|hCoV-19/DRC/3089/2020|EPI ISL 437358|B.1.84|Democratic Republic of the Congo|2020-04-19	Africa|hCoV-19/DRC/5996/2020|EPI ISL 496514|B.1.84|Democratic Republic of the Congo|2020-05-08	0.0001033484	Africa
Africa|hCoV-19/DRC/3440/2020|EPI ISL 447597|B.1.84|Democratic Republic of the Congo|2020-04-22	Africa|hCoV-19/DRC/5996/2020|EPI ISL 496514|B.1.84|Democratic Republic of the Congo|2020-05-08	0.0001033483	Africa
Africa|hCoV-19/DRC/3451/2020|EPI ISL 447598|B.1.178|Democratic Republic of the Congo|2020-04-22	Africa|hCoV-19/DRC/5996/2020|EPI ISL 496514|B.1.84|Democratic Republic of the Congo|2020-05-08	0.0002756715	Africa
Africa|hCoV-19/DRC/3453/2020|EPI ISL 447599|B.1.84|Democratic Republic of the Congo|2020-04-22	Africa|hCoV-19/DRC/5996/2020|EPI ISL 496514|B.1.84|Democratic Republic of the Congo|2020-05-08	0.0001033519	Africa
Africa|hCoV-19/DRC/3481/2020|EPI ISL 447600|B.1|Democratic Republic of the Congo|2020-04-22	Africa|hCoV-19/DRC/5996/2020|EPI ISL 496514|B.1.84|Democratic Republic of the Congo|2020-05-08	0.0001762515	Africa
Africa|hCoV-19/DRC/3482/2020|EPI ISL 447601|B.1|Democratic Republic of the Congo|2020-04-22	Africa|hCoV-19/DRC/5996/2020|EPI ISL 496514|B.1.84|Democratic Republic of the Congo|2020-05-08	0.0002078602	Africa
Africa|hCoV-19/DRC/3483/2020|EPI ISL 447602|B.1|Democratic Republic of the Congo|2020-04-22	Africa|hCoV-19/DRC/5996/2020|EPI ISL 496514|B.1.84|Democratic Republic of the Congo|2020-05-08	0.0001762080	Africa
Africa|hCoV-19/DRC/3490/2020|EPI ISL 447603|B.1|Democratic Republic of the Congo|2020-04-22	Africa|hCoV-19/DRC/5996/2020|EPI ISL 496514|B.1.84|Democratic Republic of the Congo|2020-05-08	0.0002069456	Africa
Africa|hCoV-19/DRC/3504/2020|EPI ISL 447604|B.1.149|Democratic Republic of the Congo|2020-04-23	Africa|hCoV-19/DRC/5996/2020|EPI ISL 496514|B.1.84|Democratic Republic of the Congo|2020-05-08	0.0002469382	Africa
Africa|hCoV-19/DRC/352/2020|EPI ISL 420850|B.1.5|Democratic Republic of the Congo|2020-03	Africa|hCoV-19/DRC/5996/2020|EPI ISL 496514|B.1.84|Democratic Republic of the Congo|2020-05-08	0.0002070254	Africa
Africa|hCoV-19/DRC/353/2020|EPI ISL 420843|B.1.5|Democratic Republic of the Congo|2020-03	Africa|hCoV-19/DRC/5996/2020|EPI ISL 496514|B.1.84|Democratic Republic of the Congo|2020-05-08	0.0001380989	Africa
Africa|hCoV-19/DRC/355/2020|EPI ISL 420844|B.1|Democratic Republic of the Congo|2020-03	Africa|hCoV-19/DRC/5996/2020|EPI ISL 496514|B.1.84|Democratic Republic of the Congo|2020-05-08	0.0001722586	Africa
Africa|hCoV-19/DRC/3552/2020|EPI ISL 447605|B.1.84|Democratic Republic of the Congo|2020-04-23	Africa|hCoV-19/DRC/5996/2020|EPI ISL 496514|B.1.84|Democratic Republic of the Congo|2020-05-08	0.0001044190	Africa
Africa|hCoV-19/DRC/3595/2020|EPI ISL 447606|B.1.5|Democratic Republic of the Congo|2020-04-23	Africa|hCoV-19/DRC/5996/2020|EPI ISL 496514|B.1.84|Democratic Republic of the Congo|2020-05-08	0.0002067238	Africa
Africa|hCoV-19/DRC/3632/2020|EPI ISL 447607|B.1.5|Democratic Republic of the Congo|2020-04-23	Africa|hCoV-19/DRC/5996/2020|EPI ISL 496514|B.1.84|Democratic Republic of the Congo|2020-05-08	0.0002067288	Africa
Africa|hCoV-19/DRC/3633/2020|EPI ISL 447230|B.1.5|Democratic Republic of the Congo|2020-04-23	Africa|hCoV-19/DRC/5996/2020|EPI ISL 496514|B.1.84|Democratic Republic of the Congo|2020-05-08	0.0002084811	Africa
Africa|hCoV-19/DRC/3653/2020|EPI ISL 447231|B.1.128|Democratic Republic of the Congo|2020-04-23	Africa|hCoV-19/DRC/5996/2020|EPI ISL 496514|B.1.84|Democratic Republic of the Congo|2020-05-08	0.0004135273	Africa
Africa|hCoV-19/DRC/3659/2020|EPI ISL 447232|B.1.128|Democratic Republic of the Congo|2020-04-23	Africa|hCoV-19/DRC/5996/2020|EPI ISL 496514|B.1.84|Democratic Republic of the Congo|2020-05-08	0.0004135273	Africa
Africa|hCoV-19/DRC/3661/2020|EPI ISL 447233|B.1.128|Democratic Republic of the Congo|2020-04-23	Africa|hCoV-19/DRC/5996/2020|EPI ISL 496514|B.1.84|Democratic Republic of the Congo|2020-05-08	0.0004135274	Africa
Africa|hCoV-19/DRC/3662/2020|EPI ISL 447234|B.1.128|Democratic Republic of the Congo|2020-04-23	Africa|hCoV-19/DRC/5996/2020|EPI ISL 496514|B.1.84|Democratic Republic of the Congo|2020-05-08	0.0004135274	Africa
Africa|hCoV-19/DRC/3664/2020|EPI ISL 447235|B.1.128|Democratic Republic of the Congo|2020-04-23	Africa|hCoV-19/DRC/5996/2020|EPI ISL 496514|B.1.84|Democratic Republic of the Congo|2020-05-08	0.0004135274	Africa
Africa|hCoV-19/DRC/3683/2020|EPI ISL 447236|B.1.5|Democratic Republic of the Congo|2020-04-24	Africa|hCoV-19/DRC/5996/2020|EPI ISL 496514|B.1.84|Democratic Republic of the Congo|2020-05-08	0.0002067237	Africa
Africa|hCoV-19/DRC/3688/2020|EPI ISL 447237|B.1.128|Democratic Republic of the Congo|2020-04-24	Africa|hCoV-19/DRC/5996/2020|EPI ISL 496514|B.1.84|Democratic Republic of the Congo|2020-05-08	0.0004135274	Africa
Africa|hCoV-19/DRC/376/2020|EPI ISL 420851|B.1.6|Democratic Republic of the Congo|2020-03-25	Africa|hCoV-19/DRC/5996/2020|EPI ISL 496514|B.1.84|Democratic Republic of the Congo|2020-05-08	0.0002412052	Africa
Africa|hCoV-19/DRC/3764/2020|EPI ISL 447238|B.1.84|Democratic Republic of the Congo|2020-04-24	Africa|hCoV-19/DRC/5996/2020|EPI ISL 496514|B.1.84|Democratic Republic of the Congo|2020-05-08	0.0001379465	Africa
Africa|hCoV-19/DRC/3768/2020|EPI ISL 447239|B.1.84|Democratic Republic of the Congo|2020-04-24	Africa|hCoV-19/DRC/5996/2020|EPI ISL 496514|B.1.84|Democratic Republic of the Congo|2020-05-08	0.0001033530	Africa
Africa|hCoV-19/DRC/3778/2020|EPI ISL 447240|B.1.128|Democratic Republic of the Congo|2020-04-24	Africa|hCoV-19/DRC/5996/2020|EPI ISL 496514|B.1.84|Democratic Republic of the Congo|2020-05-08	0.0003790589	Africa
Africa|hCoV-19/DRC/3787/2020|EPI ISL 447241|B.1|Democratic Republic of the Congo|2020-04-24	Africa|hCoV-19/DRC/5996/2020|EPI ISL 496514|B.1.84|Democratic Republic of the Congo|2020-05-08	0.0002102877	Africa
Africa|hCoV-19/DRC/3791/2020|EPI ISL 447242|B.1|Democratic Republic of the Congo|2020-04-24	Africa|hCoV-19/DRC/5996/2020|EPI ISL 496514|B.1.84|Democratic Republic of the Congo|2020-05-08	0.0002492893	Africa
Africa|hCoV-19/DRC/3803/2020|EPI ISL 447243|B.1|Democratic Republic of the Congo|2020-04-24	Africa|hCoV-19/DRC/5996/2020|EPI ISL 496514|B.1.84|Democratic Republic of the Congo|2020-05-08	0.0001762514	Africa
Africa|hCoV-19/DRC/3806/2020|EPI ISL 447244|B.1|Democratic Republic of the Congo|2020-04-24	Africa|hCoV-19/DRC/5996/2020|EPI ISL 496514|B.1.84|Democratic Republic of the Congo|2020-05-08	0.0001762639	Africa
Africa|hCoV-19/DRC/3827/2020|EPI ISL 447245|B.1|Democratic Republic of the Congo|2020-04-24	Africa|hCoV-19/DRC/5996/2020|EPI ISL 496514|B.1.84|Democratic Republic of the Congo|2020-05-08	0.0003101188	Africa
Africa|hCoV-19/DRC/3829/2020|EPI ISL 447246|B.1|Democratic Republic of the Congo|2020-04-24	Africa|hCoV-19/DRC/5996/2020|EPI ISL 496514|B.1.84|Democratic Republic of the Congo|2020-05-08	0.0002757599	Africa
Africa|hCoV-19/DRC/3834/2020|EPI ISL 447247|A|Democratic Republic of the Congo|2020-04-25	Africa|hCoV-19/DRC/5996/2020|EPI ISL 496514|B.1.84|Democratic Republic of the Congo|2020-05-08	0.0005891882	Africa
Africa|hCoV-19/DRC/3837/2020|EPI ISL 447248|B.1.128|Democratic Republic of the Congo|2020-04-25	Africa|hCoV-19/DRC/5996/2020|EPI ISL 496514|B.1.84|Democratic Republic of the Congo|2020-05-08	0.0004135274	Africa
Africa|hCoV-19/DRC/3841/2020|EPI ISL 447249|B.1.128|Democratic Republic of the Congo|2020-04-25	Africa|hCoV-19/DRC/5996/2020|EPI ISL 496514|B.1.84|Democratic Republic of the Congo|2020-05-08	0.0004480173	Africa
Africa|hCoV-19/DRC/3842/2020|EPI ISL 471396|B.1.128|Democratic Republic of the Congo|2020-04-25	Africa|hCoV-19/DRC/5996/2020|EPI ISL 496514|B.1.84|Democratic Republic of the Congo|2020-05-08	0.0004480172	Africa
Africa|hCoV-19/DRC/3846/2020|EPI ISL 471397|B.1.84|Democratic Republic of the Congo|2020-04-25	Africa|hCoV-19/DRC/5996/2020|EPI ISL 496514|B.1.84|Democratic Republic of the Congo|2020-05-08	0.0001722621	Africa
Africa|hCoV-19/DRC/3937/2020|EPI ISL 471398|B.1|Democratic Republic of the Congo|2020-04-25	Africa|hCoV-19/DRC/5996/2020|EPI ISL 496514|B.1.84|Democratic Republic of the Congo|2020-05-08	0.0002756497	Africa
Africa|hCoV-19/DRC/3941/2020|EPI ISL 471399|B.1.128|Democratic Republic of the Congo|2020-04-25	Africa|hCoV-19/DRC/5996/2020|EPI ISL 496514|B.1.84|Democratic Republic of the Congo|2020-05-08	0.0004155994	Africa
Africa|hCoV-19/DRC/3947/2020|EPI ISL 471400|B.1.214|Democratic Republic of the Congo|2020-04-25	Africa|hCoV-19/DRC/5996/2020|EPI ISL 496514|B.1.84|Democratic Republic of the Congo|2020-05-08	0.0003790512	Africa
Africa|hCoV-19/DRC/3949/2020|EPI ISL 471401|B.1.84|Democratic Republic of the Congo|2020-04-26	Africa|hCoV-19/DRC/5996/2020|EPI ISL 496514|B.1.84|Democratic Republic of the Congo|2020-05-08	0.0000688975	Africa
Africa|hCoV-19/DRC/396/2020|EPI ISL 420852|B.1.6|Democratic Republic of the Congo|2020-03-26	Africa|hCoV-19/DRC/5996/2020|EPI ISL 496514|B.1.84|Democratic Republic of the Congo|2020-05-08	0.0002067217	Africa
Africa|hCoV-19/DRC/397/2020|EPI ISL 420845|B.1.6|Democratic Republic of the Congo|2020-03-26	Africa|hCoV-19/DRC/5996/2020|EPI ISL 496514|B.1.84|Democratic Republic of the Congo|2020-05-08	0.0002067145	Africa
Africa|hCoV-19/DRC/400/2020|EPI ISL 420846|B.1.5|Democratic Republic of the Congo|2020-03	Africa|hCoV-19/DRC/5996/2020|EPI ISL 496514|B.1.84|Democratic Republic of the Congo|2020-05-08	0.0001722585	Africa
Africa|hCoV-19/DRC/4012/2020|EPI ISL 471402|B.1|Democratic Republic of the Congo|2020-04-26	Africa|hCoV-19/DRC/5996/2020|EPI ISL 496514|B.1.84|Democratic Republic of the Congo|2020-05-08	0.0003445918	Africa
Africa|hCoV-19/DRC/402/2020|EPI ISL 420853|B.1|Democratic Republic of the Congo|2020-03-26	Africa|hCoV-19/DRC/5996/2020|EPI ISL 496514|B.1.84|Democratic Republic of the Congo|2020-05-08	0.0002115679	Africa
Africa|hCoV-19/DRC/4020/2020|EPI ISL 471403|B.1.5|Democratic Republic of the Congo|2020-04-26	Africa|hCoV-19/DRC/5996/2020|EPI ISL 496514|B.1.84|Democratic Republic of the Congo|2020-05-08	0.0002756617	Africa
Africa|hCoV-19/DRC/4026/2020|EPI ISL 471404|B.1.84|Democratic Republic of the Congo|2020-04-27	Africa|hCoV-19/DRC/5996/2020|EPI ISL 496514|B.1.84|Democratic Republic of the Congo|2020-05-08	0.0001038322	Africa
Africa|hCoV-19/DRC/4060/2020|EPI ISL 471405|B.1|Democratic Republic of the Congo|2020-04-27	Africa|hCoV-19/DRC/5996/2020|EPI ISL 496514|B.1.84|Democratic Republic of the Congo|2020-05-08	0.0002756431	Africa
Africa|hCoV-19/DRC/4075/2020|EPI ISL 471406|B.1.214|Democratic Republic of the Congo|2020-04-27	Africa|hCoV-19/DRC/5996/2020|EPI ISL 496514|B.1.84|Democratic Republic of the Congo|2020-05-08	0.0003446072	Africa
Africa|hCoV-19/DRC/4084/2020|EPI ISL 471407|B.1.214|Democratic Republic of the Congo|2020-04-27	Africa|hCoV-19/DRC/5996/2020|EPI ISL 496514|B.1.84|Democratic Republic of the Congo|2020-05-08	0.0003790511	Africa
Africa|hCoV-19/DRC/4132/2020|EPI ISL 471408|B.1|Democratic Republic of the Congo|2020-04-27	Africa|hCoV-19/DRC/5996/2020|EPI ISL 496514|B.1.84|Democratic Republic of the Congo|2020-05-08	0.0003101049	Africa
Africa|hCoV-19/DRC/4141/2020|EPI ISL 471409|B.1.128|Democratic Republic of the Congo|2020-04-27	Africa|hCoV-19/DRC/5996/2020|EPI ISL 496514|B.1.84|Democratic Republic of the Congo|2020-05-08	0.0003790589	Africa
Africa|hCoV-19/DRC/4145/2020|EPI ISL 471410|B.1|Democratic Republic of the Congo|2020-04-27	Africa|hCoV-19/DRC/5996/2020|EPI ISL 496514|B.1.84|Democratic Republic of the Congo|2020-05-08	0.0002411885	Africa
Africa|hCoV-19/DRC/4194/2020|EPI ISL 471414|B.1.5|Democratic Republic of the Congo|2020-04-28	Africa|hCoV-19/DRC/5996/2020|EPI ISL 496514|B.1.84|Democratic Republic of the Congo|2020-05-08	0.0002756431	Africa
Africa|hCoV-19/DRC/4250/2020|EPI ISL 471415|B.1.1.1|Democratic Republic of the Congo|2020-04-28	Africa|hCoV-19/DRC/5996/2020|EPI ISL 496514|B.1.84|Democratic Republic of the Congo|2020-05-08	0.0005169787	Africa
Africa|hCoV-19/DRC/4279/2020|EPI ISL 514114|B.1|Democratic Republic of the Congo|2020-04-28	Africa|hCoV-19/DRC/5996/2020|EPI ISL 496514|B.1.84|Democratic Republic of the Congo|2020-05-08	0.0003101187	Africa
Africa|hCoV-19/DRC/4282/2020|EPI ISL 514103|B.1.128|Democratic Republic of the Congo|2020-04-08	Africa|hCoV-19/DRC/5996/2020|EPI ISL 496514|B.1.84|Democratic Republic of the Congo|2020-05-08	0.0003791112	Africa
Africa|hCoV-19/DRC/4284/2020|EPI ISL 514115|B.1.128|Democratic Republic of the Congo|2020-04-28	Africa|hCoV-19/DRC/5996/2020|EPI ISL 496514|B.1.84|Democratic Republic of the Congo|2020-05-08	0.0003790589	Africa
Africa|hCoV-19/DRC/431/2020|EPI ISL 420847|B.1.147|Democratic Republic of the Congo|2020-03-26	Africa|hCoV-19/DRC/5996/2020|EPI ISL 496514|B.1.84|Democratic Republic of the Congo|2020-05-08	0.0002067195	Africa
Africa|hCoV-19/DRC/4418/2020|EPI ISL 496506|B.1.128|Democratic Republic of the Congo|2020-04-29	Africa|hCoV-19/DRC/5996/2020|EPI ISL 496514|B.1.84|Democratic Republic of the Congo|2020-05-08	0.0004135274	Africa
Africa|hCoV-19/DRC/4422/2020|EPI ISL 496507|B.1.128|Democratic Republic of the Congo|2020-04-29	Africa|hCoV-19/DRC/5996/2020|EPI ISL 496514|B.1.84|Democratic Republic of the Congo|2020-05-08	0.0003810677	Africa
Africa|hCoV-19/DRC/4427/2020|EPI ISL 496508|B.1.128|Democratic Republic of the Congo|2020-04-29	Africa|hCoV-19/DRC/5996/2020|EPI ISL 496514|B.1.84|Democratic Republic of the Congo|2020-05-08	0.0003825116	Africa
Africa|hCoV-19/DRC/4429/2020|EPI ISL 513589|B.1.128|Democratic Republic of the Congo|2020-04-29	Africa|hCoV-19/DRC/5996/2020|EPI ISL 496514|B.1.84|Democratic Republic of the Congo|2020-05-08	0.0003825382	Africa
Africa|hCoV-19/DRC/4430/2020|EPI ISL 496509|B.1.128|Democratic Republic of the Congo|2020-04-29	Africa|hCoV-19/DRC/5996/2020|EPI ISL 496514|B.1.84|Democratic Republic of the Congo|2020-05-08	0.0003790588	Africa
Africa|hCoV-19/DRC/4437/2020|EPI ISL 513590|B.1.128|Democratic Republic of the Congo|2020-05-02	Africa|hCoV-19/DRC/5996/2020|EPI ISL 496514|B.1.84|Democratic Republic of the Congo|2020-05-08	0.0004173957	Africa
Africa|hCoV-19/DRC/4442/2020|EPI ISL 496510|B.1.128|Democratic Republic of the Congo|2020-04-29	Africa|hCoV-19/DRC/5996/2020|EPI ISL 496514|B.1.84|Democratic Republic of the Congo|2020-05-08	0.0003814506	Africa
Africa|hCoV-19/DRC/4444/2020|EPI ISL 514104|B.1.128|Democratic Republic of the Congo|2020-04-29	Africa|hCoV-19/DRC/5996/2020|EPI ISL 496514|B.1.84|Democratic Republic of the Congo|2020-05-08	0.0003790588	Africa
Africa|hCoV-19/DRC/445/2020|EPI ISL 420848|B.1|Democratic Republic of the Congo|2020-03	Africa|hCoV-19/DRC/5996/2020|EPI ISL 496514|B.1.84|Democratic Republic of the Congo|2020-05-08	0.0001773427	Africa
Africa|hCoV-19/DRC/4501/2020|EPI ISL 513591|B.1.5|Democratic Republic of the Congo|2020-05-30	Africa|hCoV-19/DRC/5996/2020|EPI ISL 496514|B.1.84|Democratic Republic of the Congo|2020-05-08	0.0002086663	Africa
Africa|hCoV-19/DRC/4516/2020|EPI ISL 487192|B.1.1.275|Democratic Republic of the Congo|2020-04-28	Africa|hCoV-19/DRC/5996/2020|EPI ISL 496514|B.1.84|Democratic Republic of the Congo|2020-05-08	0.0003446321	Africa
Africa|hCoV-19/DRC/4524/2020|EPI ISL 513597|A|Democratic Republic of the Congo|2020-04-30	Africa|hCoV-19/DRC/5996/2020|EPI ISL 496514|B.1.84|Democratic Republic of the Congo|2020-05-08	0.0005565045	Africa
Africa|hCoV-19/DRC/4541/2020|EPI ISL 513598|B.1|Democratic Republic of the Congo|2020-04-30	Africa|hCoV-19/DRC/5996/2020|EPI ISL 496514|B.1.84|Democratic Republic of the Congo|2020-05-08	0.0002756800	Africa
Africa|hCoV-19/DRC/4551/2020|EPI ISL 513599|B.1.178|Democratic Republic of the Congo|2020-04-30	Africa|hCoV-19/DRC/5996/2020|EPI ISL 496514|B.1.84|Democratic Republic of the Congo|2020-05-08	0.0003480659	Africa
Africa|hCoV-19/DRC/4561/2020|EPI ISL 513600|B.1|Democratic Republic of the Congo|2020-04-30	Africa|hCoV-19/DRC/5996/2020|EPI ISL 496514|B.1.84|Democratic Republic of the Congo|2020-05-08	0.0002756431	Africa
Africa|hCoV-19/DRC/4562/2020|EPI ISL 513601|B.1.214|Democratic Republic of the Congo|2020-04-30	Africa|hCoV-19/DRC/5996/2020|EPI ISL 496514|B.1.84|Democratic Republic of the Congo|2020-05-08	0.0002756497	Africa
Africa|hCoV-19/DRC/4568/2020|EPI ISL 513602|B.1|Democratic Republic of the Congo|2020-04-30	Africa|hCoV-19/DRC/5996/2020|EPI ISL 496514|B.1.84|Democratic Republic of the Congo|2020-05-08	0.0002782212	Africa
Africa|hCoV-19/DRC/4578/2020|EPI ISL 513603|B.1|Democratic Republic of the Congo|2020-04-30	Africa|hCoV-19/DRC/5996/2020|EPI ISL 496514|B.1.84|Democratic Republic of the Congo|2020-05-08	0.0003153852	Africa
Africa|hCoV-19/DRC/4613/2020|EPI ISL 513604|B.1.214|Democratic Republic of the Congo|2020-04-30	Africa|hCoV-19/DRC/5996/2020|EPI ISL 496514|B.1.84|Democratic Republic of the Congo|2020-05-08	0.0003128281	Africa
Africa|hCoV-19/DRC/4614/2020|EPI ISL 513605|B.1|Democratic Republic of the Congo|2020-04-30	Africa|hCoV-19/DRC/5996/2020|EPI ISL 496514|B.1.84|Democratic Republic of the Congo|2020-05-08	0.0004135358	Africa
Africa|hCoV-19/DRC/4631/2020|EPI ISL 513606|B.1.5|Democratic Republic of the Congo|2020-04-30	Africa|hCoV-19/DRC/5996/2020|EPI ISL 496514|B.1.84|Democratic Republic of the Congo|2020-05-08	0.0004135642	Africa
Africa|hCoV-19/DRC/4633/2020|EPI ISL 513607|B.1.128|Democratic Republic of the Congo|2020-04-30	Africa|hCoV-19/DRC/5996/2020|EPI ISL 496514|B.1.84|Democratic Republic of the Congo|2020-05-08	0.0004135458	Africa
Africa|hCoV-19/DRC/4642/2020|EPI ISL 513608|B.1.128|Democratic Republic of the Congo|2020-04-30	Africa|hCoV-19/DRC/5996/2020|EPI ISL 496514|B.1.84|Democratic Republic of the Congo|2020-05-08	0.0004135273	Africa
Africa|hCoV-19/DRC/4647/2020|EPI ISL 513609|B.1.128|Democratic Republic of the Congo|2020-04-30	Africa|hCoV-19/DRC/5996/2020|EPI ISL 496514|B.1.84|Democratic Republic of the Congo|2020-05-08	0.0003790589	Africa
Africa|hCoV-19/DRC/4653/2020|EPI ISL 513610|B.1.128|Democratic Republic of the Congo|2020-04-30	Africa|hCoV-19/DRC/5996/2020|EPI ISL 496514|B.1.84|Democratic Republic of the Congo|2020-05-08	0.0004135701	Africa
Africa|hCoV-19/DRC/4681/2020|EPI ISL 514116|B.1.128|Democratic Republic of the Congo|2020-04-30	Africa|hCoV-19/DRC/5996/2020|EPI ISL 496514|B.1.84|Democratic Republic of the Congo|2020-05-08	0.0003832580	Africa
Africa|hCoV-19/DRC/4683/2020|EPI ISL 514105|B.1.5|Democratic Republic of the Congo|2020-04-30	Africa|hCoV-19/DRC/5996/2020|EPI ISL 496514|B.1.84|Democratic Republic of the Congo|2020-05-08	0.0003479605	Africa
Africa|hCoV-19/DRC/4685/2020|EPI ISL 514106|B.1.128|Democratic Republic of the Congo|2020-04-30	Africa|hCoV-19/DRC/5996/2020|EPI ISL 496514|B.1.84|Democratic Republic of the Congo|2020-05-08	0.0004135942	Africa
Africa|hCoV-19/DRC/4690/2020|EPI ISL 514117|B.1.128|Democratic Republic of the Congo|2020-04-30	Africa|hCoV-19/DRC/5996/2020|EPI ISL 496514|B.1.84|Democratic Republic of the Congo|2020-05-08	0.0004135274	Africa
Africa|hCoV-19/DRC/4693/2020|EPI ISL 514118|B.1.128|Democratic Republic of the Congo|2020-04-30	Africa|hCoV-19/DRC/5996/2020|EPI ISL 496514|B.1.84|Democratic Republic of the Congo|2020-05-08	0.0003790589	Africa
Africa|hCoV-19/DRC/4694/2020|EPI ISL 514107|B.1.128|Democratic Republic of the Congo|2020-04-30	Africa|hCoV-19/DRC/5996/2020|EPI ISL 496514|B.1.84|Democratic Republic of the Congo|2020-05-08	0.0004172217	Africa
Africa|hCoV-19/DRC/4720/2020|EPI ISL 514108|B.1.84|Democratic Republic of the Congo|2020-05-01	Africa|hCoV-19/DRC/5996/2020|EPI ISL 496514|B.1.84|Democratic Republic of the Congo|2020-05-08	0.0001378130	Africa
Africa|hCoV-19/DRC/4785/2020|EPI ISL 514119|B.1.84|Democratic Republic of the Congo|2020-05-01	Africa|hCoV-19/DRC/5996/2020|EPI ISL 496514|B.1.84|Democratic Republic of the Congo|2020-05-08	0.0002756677	Africa
Africa|hCoV-19/DRC/5019/2020|EPI ISL 496511|B.1|Democratic Republic of the Congo|2020-05-02	Africa|hCoV-19/DRC/5996/2020|EPI ISL 496514|B.1.84|Democratic Republic of the Congo|2020-05-08	0.0003195874	Africa
Africa|hCoV-19/DRC/5094/2020|EPI ISL 496491|B.1.84|Democratic Republic of the Congo|2020-05-02	Africa|hCoV-19/DRC/5996/2020|EPI ISL 496514|B.1.84|Democratic Republic of the Congo|2020-05-08	0.0000000000	Africa
Africa|hCoV-19/DRC/5186/2020|EPI ISL 496512|B.1|Democratic Republic of the Congo|2020-05-03	Africa|hCoV-19/DRC/5996/2020|EPI ISL 496514|B.1.84|Democratic Republic of the Congo|2020-05-08	0.0003102927	Africa
Africa|hCoV-19/DRC/5187/2020|EPI ISL 513619|B.1|Democratic Republic of the Congo|2020-05-03	Africa|hCoV-19/DRC/5996/2020|EPI ISL 496514|B.1.84|Democratic Republic of the Congo|2020-05-08	0.0003101324	Africa
Africa|hCoV-19/DRC/5205/2020|EPI ISL 487365|B.1.1.275|Democratic Republic of the Congo|2020-05-01	Africa|hCoV-19/DRC/5996/2020|EPI ISL 496514|B.1.84|Democratic Republic of the Congo|2020-05-08	0.0003858344	Africa
Africa|hCoV-19/DRC/521/2020|EPI ISL 420854|B.1.5|Democratic Republic of the Congo|2020-03-25	Africa|hCoV-19/DRC/5996/2020|EPI ISL 496514|B.1.84|Democratic Republic of the Congo|2020-05-08	0.0001378040	Africa
Africa|hCoV-19/DRC/5210/2020|EPI ISL 487369|B.1.1.275|Democratic Republic of the Congo|2020-05-01	Africa|hCoV-19/DRC/5996/2020|EPI ISL 496514|B.1.84|Democratic Republic of the Congo|2020-05-08	0.0003827698	Africa
Africa|hCoV-19/DRC/523/2020|EPI ISL 420849|B.1.1.1|Democratic Republic of the Congo|2020-03-28	Africa|hCoV-19/DRC/5996/2020|EPI ISL 496514|B.1.84|Democratic Republic of the Congo|2020-05-08	0.0004135287	Africa
Africa|hCoV-19/DRC/5240/2020|EPI ISL 496492|B.1|Democratic Republic of the Congo|2020-05-03	Africa|hCoV-19/DRC/5996/2020|EPI ISL 496514|B.1.84|Democratic Republic of the Congo|2020-05-08	0.0002067238	Africa
Africa|hCoV-19/DRC/5377/2020|EPI ISL 496513|B.1|Democratic Republic of the Congo|2020-05-04	Africa|hCoV-19/DRC/5996/2020|EPI ISL 496514|B.1.84|Democratic Republic of the Congo|2020-05-08	0.0002756621	Africa
Africa|hCoV-19/DRC/5538/2020|EPI ISL 514120|B.1|Democratic Republic of the Congo|2020-05-05	Africa|hCoV-19/DRC/5996/2020|EPI ISL 496514|B.1.84|Democratic Republic of the Congo|2020-05-08	0.0002471161	Africa
Africa|hCoV-19/DRC/5651/2020|EPI ISL 496493|B.1.1.1|Democratic Republic of the Congo|2020-05-06	Africa|hCoV-19/DRC/5996/2020|EPI ISL 496514|B.1.84|Democratic Republic of the Congo|2020-05-08	0.0004522214	Africa
Africa|hCoV-19/DRC/5705/2020|EPI ISL 496494|B.1.84|Democratic Republic of the Congo|2020-05-06	Africa|hCoV-19/DRC/5996/2020|EPI ISL 496514|B.1.84|Democratic Republic of the Congo|2020-05-08	0.0001062063	Africa
Africa|hCoV-19/DRC/5735/2020|EPI ISL 496495|B.1.214|Democratic Republic of the Congo|2020-05-06	Africa|hCoV-19/DRC/5996/2020|EPI ISL 496514|B.1.84|Democratic Republic of the Congo|2020-05-08	0.0002486114	Africa
Africa|hCoV-19/DRC/5815/2020|EPI ISL 495629|B.1.214|Democratic Republic of the Congo|2020-05-06	Africa|hCoV-19/DRC/5996/2020|EPI ISL 496514|B.1.84|Democratic Republic of the Congo|2020-05-08	0.0003152716	Africa
Africa|hCoV-19/DRC/5907/2020|EPI ISL 496496|B.1.84|Democratic Republic of the Congo|2020-05-07	Africa|hCoV-19/DRC/5996/2020|EPI ISL 496514|B.1.84|Democratic Republic of the Congo|2020-05-08	0.0002124091	Africa
Africa|hCoV-19/DRC/5913/2020|EPI ISL 496497|B.1|Democratic Republic of the Congo|2020-05-07	Africa|hCoV-19/DRC/5996/2020|EPI ISL 496514|B.1.84|Democratic Republic of the Congo|2020-05-08	0.0003445836	Africa
Africa|hCoV-19/DRC/5927/2020|EPI ISL 496498|B.1.9|Democratic Republic of the Congo|2020-05-07	Africa|hCoV-19/DRC/5996/2020|EPI ISL 496514|B.1.84|Democratic Republic of the Congo|2020-05-08	0.0005861732	Africa
Africa|hCoV-19/DRC/5957/2020|EPI ISL 496499|B.1.5|Democratic Republic of the Congo|2020-05-07	Africa|hCoV-19/DRC/5996/2020|EPI ISL 496514|B.1.84|Democratic Republic of the Congo|2020-05-08	0.0001722662	Africa
Africa|hCoV-19/DRC/5964/2020|EPI ISL 496500|B.1.178|Democratic Republic of the Congo|2020-05-07	Africa|hCoV-19/DRC/5996/2020|EPI ISL 496514|B.1.84|Democratic Republic of the Congo|2020-05-08	0.0001787845	Africa
Africa|hCoV-19/Algeria/G0638 2264/2020|EPI ISL 418241|B.1|Algeria|2020-03-02	Africa|hCoV-19/DRC/6026/2020|EPI ISL 513622|B.1.1.1|Democratic Republic of the Congo|2020-05-08	0.0005872535	Africa
Africa|hCoV-19/Algeria/G0640 2265/2020|EPI ISL 418242|B.1|Algeria|2020-03-08	Africa|hCoV-19/DRC/6026/2020|EPI ISL 513622|B.1.1.1|Democratic Republic of the Congo|2020-05-08	0.0004835902	Africa
Africa|hCoV-19/Algeria/G0860 2262/2020|EPI ISL 420037|B.1|Algeria|2020-03-02	Africa|hCoV-19/DRC/6026/2020|EPI ISL 513622|B.1.1.1|Democratic Republic of the Congo|2020-05-08	0.0004835903	Africa
Africa|hCoV-19/Benin/1022/2020|EPI ISL 476826|B.1|Benin|2020-03-25	Africa|hCoV-19/DRC/6026/2020|EPI ISL 513622|B.1.1.1|Democratic Republic of the Congo|2020-05-08	0.0004490807	Africa
Africa|hCoV-19/Benin/1092/2020|EPI ISL 476827|B.1|Benin|2020-03-27	Africa|hCoV-19/DRC/6026/2020|EPI ISL 513622|B.1.1.1|Democratic Republic of the Congo|2020-05-08	0.0005183686	Africa
Africa|hCoV-19/Benin/1408/2020|EPI ISL 476825|B.1.356|Benin|2020-04-04	Africa|hCoV-19/DRC/6026/2020|EPI ISL 513622|B.1.1.1|Democratic Republic of the Congo|2020-05-08	0.0004836236	Africa
Africa|hCoV-19/Benin/1409/2020|EPI ISL 476828|B.1|Benin|2020-04-06	Africa|hCoV-19/DRC/6026/2020|EPI ISL 513622|B.1.1.1|Democratic Republic of the Congo|2020-05-08	0.0005190628	Africa
Africa|hCoV-19/Benin/1950/2020|EPI ISL 476830|A|Benin|2020-04-15	Africa|hCoV-19/DRC/6026/2020|EPI ISL 513622|B.1.1.1|Democratic Republic of the Congo|2020-05-08	0.0006911299	Africa
Africa|hCoV-19/Benin/197/2020|EPI ISL 476822|B.1.178|Benin|2020-03-15	Africa|hCoV-19/DRC/6026/2020|EPI ISL 513622|B.1.1.1|Democratic Republic of the Congo|2020-05-08	0.0004491317	Africa
Africa|hCoV-19/Benin/2012/2020|EPI ISL 476831|A|Benin|2020-04-15	Africa|hCoV-19/DRC/6026/2020|EPI ISL 513622|B.1.1.1|Democratic Republic of the Congo|2020-05-08	0.0006910102	Africa
Africa|hCoV-19/Benin/260/2020|EPI ISL 476823|B.1.292|Benin|2020-03-17	Africa|hCoV-19/DRC/6026/2020|EPI ISL 513622|B.1.1.1|Democratic Republic of the Congo|2020-05-08	0.0005527470	Africa
Africa|hCoV-19/Benin/314/2020|EPI ISL 476834|B.1.5|Benin|2020-03-17	Africa|hCoV-19/DRC/6026/2020|EPI ISL 513622|B.1.1.1|Democratic Republic of the Congo|2020-05-08	0.0005528257	Africa
Africa|hCoV-19/Benin/461/2020|EPI ISL 476833|A|Benin|2020-03-17	Africa|hCoV-19/DRC/6026/2020|EPI ISL 513622|B.1.1.1|Democratic Republic of the Congo|2020-05-08	0.0006564171	Africa
Africa|hCoV-19/Benin/501/2020|EPI ISL 476824|B.1.356|Benin|2020-03-17	Africa|hCoV-19/DRC/6026/2020|EPI ISL 513622|B.1.1.1|Democratic Republic of the Congo|2020-05-08	0.0004835902	Africa
Africa|hCoV-19/Benin/843/2020|EPI ISL 476829|A|Benin|2020-03-19	Africa|hCoV-19/DRC/6026/2020|EPI ISL 513622|B.1.1.1|Democratic Republic of the Congo|2020-05-08	0.0005873770	Africa
Africa|hCoV-19/Botswana/BOT0455/2020|EPI ISL 560386|B.1|Botswana|2020-03-28	Africa|hCoV-19/DRC/6026/2020|EPI ISL 513622|B.1.1.1|Democratic Republic of the Congo|2020-05-08	0.0004144887	Africa
Africa|hCoV-19/Botswana/BOT2254/2020|EPI ISL 560390|B.1.1|Botswana|2020-04-08	Africa|hCoV-19/DRC/6026/2020|EPI ISL 513622|B.1.1.1|Democratic Republic of the Congo|2020-05-08	0.0002801920	Africa
Africa|hCoV-19/Botswana/BOT2283/2020|EPI ISL 560385|B.1|Botswana|2020-04-07	Africa|hCoV-19/DRC/6026/2020|EPI ISL 513622|B.1.1.1|Democratic Republic of the Congo|2020-05-08	0.0005360581	Africa
Africa|hCoV-19/Botswana/BOT2624/2020|EPI ISL 560387|B.1.1|Botswana|2020-04-05	Africa|hCoV-19/DRC/6026/2020|EPI ISL 513622|B.1.1.1|Democratic Republic of the Congo|2020-05-08	0.0002858269	Africa
Africa|hCoV-19/Botswana/BOT4161/2020|EPI ISL 560388|B.1.1.220|Botswana|2020-04-16	Africa|hCoV-19/DRC/6026/2020|EPI ISL 513622|B.1.1.1|Democratic Republic of the Congo|2020-05-08	0.0003539483	Africa
Africa|hCoV-19/DRC/04186/2020|EPI ISL 471411|A|Democratic Republic of the Congo|2020-04-25	Africa|hCoV-19/DRC/6026/2020|EPI ISL 513622|B.1.1.1|Democratic Republic of the Congo|2020-05-08	0.0006564164	Africa
Africa|hCoV-19/DRC/04188/2020|EPI ISL 471413|A|Democratic Republic of the Congo|2020-04-25	Africa|hCoV-19/DRC/6026/2020|EPI ISL 513622|B.1.1.1|Democratic Republic of the Congo|2020-05-08	0.0007488850	Africa
Africa|hCoV-19/DRC/10041/2020|EPI ISL 527543|B.1.1.275|Democratic Republic of the Congo|2020-05-22	Africa|hCoV-19/DRC/6026/2020|EPI ISL 513622|B.1.1.1|Democratic Republic of the Congo|2020-05-08	0.0003470384	Africa
Africa|hCoV-19/DRC/10057/2020|EPI ISL 527538|B.1.1.275|Democratic Republic of the Congo|2020-05-22	Africa|hCoV-19/DRC/6026/2020|EPI ISL 513622|B.1.1.1|Democratic Republic of the Congo|2020-05-08	0.0004627277	Africa
Africa|hCoV-19/DRC/10061/2020|EPI ISL 527521|B.1.1.275|Democratic Republic of the Congo|2020-05-22	Africa|hCoV-19/DRC/6026/2020|EPI ISL 513622|B.1.1.1|Democratic Republic of the Congo|2020-05-08	0.0003176704	Africa
Africa|hCoV-19/DRC/10070/2020|EPI ISL 527544|B.1.178|Democratic Republic of the Congo|2020-05-22	Africa|hCoV-19/DRC/6026/2020|EPI ISL 513622|B.1.1.1|Democratic Republic of the Congo|2020-05-08	0.0005901065	Africa
Africa|hCoV-19/DRC/10120/2020|EPI ISL 513624|B.1.1.275|Democratic Republic of the Congo|2020-05-22	Africa|hCoV-19/DRC/6026/2020|EPI ISL 513622|B.1.1.1|Democratic Republic of the Congo|2020-05-08	0.0003863208	Africa
Africa|hCoV-19/DRC/10127/2020|EPI ISL 513625|B.1.1.275|Democratic Republic of the Congo|2020-05-22	Africa|hCoV-19/DRC/6026/2020|EPI ISL 513622|B.1.1.1|Democratic Republic of the Congo|2020-05-08	0.0003832127	Africa
Africa|hCoV-19/DRC/10242/2020|EPI ISL 513626|B.1.84|Democratic Republic of the Congo|2020-05-22	Africa|hCoV-19/DRC/6026/2020|EPI ISL 513622|B.1.1.1|Democratic Republic of the Congo|2020-05-08	0.0004836022	Africa
Africa|hCoV-19/DRC/10251/2020|EPI ISL 513627|B.1.128|Democratic Republic of the Congo|2020-05-22	Africa|hCoV-19/DRC/6026/2020|EPI ISL 513622|B.1.1.1|Democratic Republic of the Congo|2020-05-08	0.0006224061	Africa
Africa|hCoV-19/DRC/10324/2020|EPI ISL 527545|B.1.214|Democratic Republic of the Congo|2020-05-22	Africa|hCoV-19/DRC/6026/2020|EPI ISL 513622|B.1.1.1|Democratic Republic of the Congo|2020-05-08	0.0005553828	Africa
Africa|hCoV-19/DRC/10346/2020|EPI ISL 527546|B.1.214|Democratic Republic of the Congo|2020-05-22	Africa|hCoV-19/DRC/6026/2020|EPI ISL 513622|B.1.1.1|Democratic Republic of the Congo|2020-05-08	0.0005567939	Africa
Africa|hCoV-19/DRC/10364/2020|EPI ISL 527498|B.1|Democratic Republic of the Congo|2020-05-22	Africa|hCoV-19/DRC/6026/2020|EPI ISL 513622|B.1.1.1|Democratic Republic of the Congo|2020-05-08	0.0004539572	Africa
Africa|hCoV-19/DRC/10371/2020|EPI ISL 527489|B.1.178|Democratic Republic of the Congo|2020-05-22	Africa|hCoV-19/DRC/6026/2020|EPI ISL 513622|B.1.1.1|Democratic Republic of the Congo|2020-05-08	0.0005903589	Africa
Africa|hCoV-19/DRC/10373/2020|EPI ISL 527495|B.1.159|Democratic Republic of the Congo|2020-05-22	Africa|hCoV-19/DRC/6026/2020|EPI ISL 513622|B.1.1.1|Democratic Republic of the Congo|2020-05-08	0.0005562052	Africa
Africa|hCoV-19/DRC/10374/2020|EPI ISL 527539|B.1.84|Democratic Republic of the Congo|2020-05-22	Africa|hCoV-19/DRC/6026/2020|EPI ISL 513622|B.1.1.1|Democratic Republic of the Congo|2020-05-08	0.0007128447	Africa
Africa|hCoV-19/DRC/10375/2020|EPI ISL 527499|B.1.84|Democratic Republic of the Congo|2020-05-22	Africa|hCoV-19/DRC/6026/2020|EPI ISL 513622|B.1.1.1|Democratic Republic of the Congo|2020-05-08	0.0006281319	Africa
Africa|hCoV-19/DRC/10399/2020|EPI ISL 527491|B.1.214|Democratic Republic of the Congo|2020-05-22	Africa|hCoV-19/DRC/6026/2020|EPI ISL 513622|B.1.1.1|Democratic Republic of the Congo|2020-05-08	0.0004517907	Africa
Africa|hCoV-19/DRC/10502/2020|EPI ISL 527547|B.1.5|Democratic Republic of the Congo|2020-05-20	Africa|hCoV-19/DRC/6026/2020|EPI ISL 513622|B.1.1.1|Democratic Republic of the Congo|2020-05-08	0.0003817422	Africa
Africa|hCoV-19/DRC/10506/2020|EPI ISL 527524|B.1.5|Democratic Republic of the Congo|2020-05-18	Africa|hCoV-19/DRC/6026/2020|EPI ISL 513622|B.1.1.1|Democratic Republic of the Congo|2020-05-08	0.0003894439	Africa
Africa|hCoV-19/DRC/10507/2020|EPI ISL 527492|B.1.5|Democratic Republic of the Congo|2020-05-18	Africa|hCoV-19/DRC/6026/2020|EPI ISL 513622|B.1.1.1|Democratic Republic of the Congo|2020-05-08	0.0004166898	Africa
Africa|hCoV-19/DRC/10508/2020|EPI ISL 527494|B.1.5|Democratic Republic of the Congo|2020-05-20	Africa|hCoV-19/DRC/6026/2020|EPI ISL 513622|B.1.1.1|Democratic Republic of the Congo|2020-05-08	0.0004167625	Africa
Africa|hCoV-19/DRC/10532/2020|EPI ISL 527532|B.1.5|Democratic Republic of the Congo|2020-05-20	Africa|hCoV-19/DRC/6026/2020|EPI ISL 513622|B.1.1.1|Democratic Republic of the Congo|2020-05-08	0.0003910213	Africa
Africa|hCoV-19/DRC/10533/2020|EPI ISL 527548|B.1.5|Democratic Republic of the Congo|2020-05-20	Africa|hCoV-19/DRC/6026/2020|EPI ISL 513622|B.1.1.1|Democratic Republic of the Congo|2020-05-08	0.0004165697	Africa
Africa|hCoV-19/DRC/10621/2020|EPI ISL 527526|B.1.214|Democratic Republic of the Congo|2020-05-23	Africa|hCoV-19/DRC/6026/2020|EPI ISL 513622|B.1.1.1|Democratic Republic of the Congo|2020-05-08	0.0005320228	Africa
Africa|hCoV-19/DRC/10640/2020|EPI ISL 527541|B.1|Democratic Republic of the Congo|2020-05-22	Africa|hCoV-19/DRC/6026/2020|EPI ISL 513622|B.1.1.1|Democratic Republic of the Congo|2020-05-08	0.0007175875	Africa
Africa|hCoV-19/DRC/10644/2020|EPI ISL 527549|B.1|Democratic Republic of the Congo|2020-05-22	Africa|hCoV-19/DRC/6026/2020|EPI ISL 513622|B.1.1.1|Democratic Republic of the Congo|2020-05-08	0.0006943482	Africa
Africa|hCoV-19/DRC/10728/2020|EPI ISL 513628|B.1.5|Democratic Republic of the Congo|2020-05-23	Africa|hCoV-19/DRC/6026/2020|EPI ISL 513622|B.1.1.1|Democratic Republic of the Congo|2020-05-08	0.0004224796	Africa
Africa|hCoV-19/DRC/10731/2020|EPI ISL 513629|B.1.1.1|Democratic Republic of the Congo|2020-05-23	Africa|hCoV-19/DRC/6026/2020|EPI ISL 513622|B.1.1.1|Democratic Republic of the Congo|2020-05-08	0.0001771078	Africa
Africa|hCoV-19/DRC/10733/2020|EPI ISL 513630|B.1|Democratic Republic of the Congo|2020-05-23	Africa|hCoV-19/DRC/6026/2020|EPI ISL 513622|B.1.1.1|Democratic Republic of the Congo|2020-05-08	0.0005527360	Africa
Africa|hCoV-19/DRC/108/2020|EPI ISL 417948|B.1.128|Democratic Republic of the Congo|2020-03-19	Africa|hCoV-19/DRC/6026/2020|EPI ISL 513622|B.1.1.1|Democratic Republic of the Congo|2020-05-08	0.0005181451	Africa
Africa|hCoV-19/DRC/10885/2020|EPI ISL 513631|B.1.84|Democratic Republic of the Congo|2020-05-23	Africa|hCoV-19/DRC/6026/2020|EPI ISL 513622|B.1.1.1|Democratic Republic of the Congo|2020-05-08	0.0005527113	Africa
Africa|hCoV-19/DRC/10902/2020|EPI ISL 527490|B.1.178|Democratic Republic of the Congo|2020-05-23	Africa|hCoV-19/DRC/6026/2020|EPI ISL 513622|B.1.1.1|Democratic Republic of the Congo|2020-05-08	0.0005208777	Africa
Africa|hCoV-19/DRC/10913/2020|EPI ISL 527507|B.1.84|Democratic Republic of the Congo|2020-05-24	Africa|hCoV-19/DRC/6026/2020|EPI ISL 513622|B.1.1.1|Democratic Republic of the Congo|2020-05-08	0.0006307270	Africa
Africa|hCoV-19/DRC/11005/2020|EPI ISL 527550|B.1.159|Democratic Republic of the Congo|2020-05-24	Africa|hCoV-19/DRC/6026/2020|EPI ISL 513622|B.1.1.1|Democratic Republic of the Congo|2020-05-08	0.0005900927	Africa
Africa|hCoV-19/DRC/11008/2020|EPI ISL 527503|B.1.159|Democratic Republic of the Congo|2020-05-24	Africa|hCoV-19/DRC/6026/2020|EPI ISL 513622|B.1.1.1|Democratic Republic of the Congo|2020-05-08	0.0005910979	Africa
Africa|hCoV-19/DRC/11022/2020|EPI ISL 527551|B.1.214|Democratic Republic of the Congo|2020-05-24	Africa|hCoV-19/DRC/6026/2020|EPI ISL 513622|B.1.1.1|Democratic Republic of the Congo|2020-05-08	0.0006248323	Africa
Africa|hCoV-19/DRC/11024/2020|EPI ISL 527552|B.1.149|Democratic Republic of the Congo|2020-05-24	Africa|hCoV-19/DRC/6026/2020|EPI ISL 513622|B.1.1.1|Democratic Republic of the Congo|2020-05-08	0.0006603246	Africa
Africa|hCoV-19/DRC/11026/2020|EPI ISL 527553|B.1.149|Democratic Republic of the Congo|2020-05-24	Africa|hCoV-19/DRC/6026/2020|EPI ISL 513622|B.1.1.1|Democratic Republic of the Congo|2020-05-08	0.0005206248	Africa
Africa|hCoV-19/DRC/11031/2020|EPI ISL 527554|B.1.214|Democratic Republic of the Congo|2020-05-24	Africa|hCoV-19/DRC/6026/2020|EPI ISL 513622|B.1.1.1|Democratic Republic of the Congo|2020-05-08	0.0005553581	Africa
Africa|hCoV-19/DRC/11041/2020|EPI ISL 527555|B.1|Democratic Republic of the Congo|2020-05-24	Africa|hCoV-19/DRC/6026/2020|EPI ISL 513622|B.1.1.1|Democratic Republic of the Congo|2020-05-08	0.0005206554	Africa
Africa|hCoV-19/DRC/11057/2020|EPI ISL 527528|B.1.5|Democratic Republic of the Congo|2020-05-24	Africa|hCoV-19/DRC/6026/2020|EPI ISL 513622|B.1.1.1|Democratic Republic of the Congo|2020-05-08	0.0004601095	Africa
Africa|hCoV-19/DRC/11078/2020|EPI ISL 527514|B.1|Democratic Republic of the Congo|2020-05-24	Africa|hCoV-19/DRC/6026/2020|EPI ISL 513622|B.1.1.1|Democratic Republic of the Congo|2020-05-08	0.0005268773	Africa
Africa|hCoV-19/DRC/11079/2020|EPI ISL 527500|B.1.214|Democratic Republic of the Congo|2020-05-24	Africa|hCoV-19/DRC/6026/2020|EPI ISL 513622|B.1.1.1|Democratic Republic of the Congo|2020-05-08	0.0004884722	Africa
Africa|hCoV-19/DRC/11093/2020|EPI ISL 527527|B.1.5|Democratic Republic of the Congo|2020-05-24	Africa|hCoV-19/DRC/6026/2020|EPI ISL 513622|B.1.1.1|Democratic Republic of the Congo|2020-05-08	0.0005297912	Africa
Africa|hCoV-19/DRC/11096/2020|EPI ISL 527522|B.1|Democratic Republic of the Congo|2020-05-24	Africa|hCoV-19/DRC/6026/2020|EPI ISL 513622|B.1.1.1|Democratic Republic of the Congo|2020-05-08	0.0004934454	Africa
Africa|hCoV-19/DRC/11114/2020|EPI ISL 527534|B.1.214|Democratic Republic of the Congo|2020-05-25	Africa|hCoV-19/DRC/6026/2020|EPI ISL 513622|B.1.1.1|Democratic Republic of the Congo|2020-05-08	0.0006039552	Africa
Africa|hCoV-19/DRC/11123/2020|EPI ISL 527496|B.1.84|Democratic Republic of the Congo|2020-05-24	Africa|hCoV-19/DRC/6026/2020|EPI ISL 513622|B.1.1.1|Democratic Republic of the Congo|2020-05-08	0.0005208657	Africa
Africa|hCoV-19/DRC/11134/2020|EPI ISL 527518|B.1.5|Democratic Republic of the Congo|2020-05-24	Africa|hCoV-19/DRC/6026/2020|EPI ISL 513622|B.1.1.1|Democratic Republic of the Congo|2020-05-08	0.0004217421	Africa
Africa|hCoV-19/DRC/11143/2020|EPI ISL 527556|B.1|Democratic Republic of the Congo|2020-05-24	Africa|hCoV-19/DRC/6026/2020|EPI ISL 513622|B.1.1.1|Democratic Republic of the Congo|2020-05-08	0.0006596709	Africa
Africa|hCoV-19/DRC/11145/2020|EPI ISL 527501|B.1.214|Democratic Republic of the Congo|2020-05-24	Africa|hCoV-19/DRC/6026/2020|EPI ISL 513622|B.1.1.1|Democratic Republic of the Congo|2020-05-08	0.0006281235	Africa
Africa|hCoV-19/DRC/11148/2020|EPI ISL 527525|B.1.178|Democratic Republic of the Congo|2020-05-24	Africa|hCoV-19/DRC/6026/2020|EPI ISL 513622|B.1.1.1|Democratic Republic of the Congo|2020-05-08	0.0006442337	Africa
Africa|hCoV-19/DRC/11157/2020|EPI ISL 527530|B.1|Democratic Republic of the Congo|2020-05-25	Africa|hCoV-19/DRC/6026/2020|EPI ISL 513622|B.1.1.1|Democratic Republic of the Congo|2020-05-08	0.0005684754	Africa
Africa|hCoV-19/DRC/11187/2020|EPI ISL 527523|B.1.1.275|Democratic Republic of the Congo|2020-05-23	Africa|hCoV-19/DRC/6026/2020|EPI ISL 513622|B.1.1.1|Democratic Republic of the Congo|2020-05-08	0.0004240813	Africa
Africa|hCoV-19/DRC/11191/2020|EPI ISL 527506|B.1.1.275|Democratic Republic of the Congo|2020-05-23	Africa|hCoV-19/DRC/6026/2020|EPI ISL 513622|B.1.1.1|Democratic Republic of the Congo|2020-05-08	0.0003152894	Africa
Africa|hCoV-19/DRC/11252/2020|EPI ISL 527557|B.1.1.275|Democratic Republic of the Congo|2020-05-21	Africa|hCoV-19/DRC/6026/2020|EPI ISL 513622|B.1.1.1|Democratic Republic of the Congo|2020-05-08	0.0004859062	Africa
Africa|hCoV-19/DRC/11260/2020|EPI ISL 527558|B.1.1.275|Democratic Republic of the Congo|2020-05-23	Africa|hCoV-19/DRC/6026/2020|EPI ISL 513622|B.1.1.1|Democratic Republic of the Congo|2020-05-08	0.0003471189	Africa
Africa|hCoV-19/DRC/1131/2020|EPI ISL 429255|B.1.5|Democratic Republic of the Congo|2020-04-05	Africa|hCoV-19/DRC/6026/2020|EPI ISL 513622|B.1.1.1|Democratic Republic of the Congo|2020-05-08	0.0004164734	Africa
Africa|hCoV-19/DRC/11310/2020|EPI ISL 527529|B.1.149|Democratic Republic of the Congo|2020-05-25	Africa|hCoV-19/DRC/6026/2020|EPI ISL 513622|B.1.1.1|Democratic Republic of the Congo|2020-05-08	0.0005321424	Africa
Africa|hCoV-19/DRC/11318/2020|EPI ISL 527559|B.1.149|Democratic Republic of the Congo|2020-05-25	Africa|hCoV-19/DRC/6026/2020|EPI ISL 513622|B.1.1.1|Democratic Republic of the Congo|2020-05-08	0.0005206377	Africa
Africa|hCoV-19/DRC/11326/2020|EPI ISL 527508|B.1|Democratic Republic of the Congo|2020-05-25	Africa|hCoV-19/DRC/6026/2020|EPI ISL 513622|B.1.1.1|Democratic Republic of the Congo|2020-05-08	0.0005257515	Africa
Africa|hCoV-19/DRC/11334/2020|EPI ISL 527504|B.1.178|Democratic Republic of the Congo|2020-05-25	Africa|hCoV-19/DRC/6026/2020|EPI ISL 513622|B.1.1.1|Democratic Republic of the Congo|2020-05-08	0.0004901517	Africa
Africa|hCoV-19/DRC/11337/2020|EPI ISL 527510|B.1.84|Democratic Republic of the Congo|2020-05-25	Africa|hCoV-19/DRC/6026/2020|EPI ISL 513622|B.1.1.1|Democratic Republic of the Congo|2020-05-08	0.0005963933	Africa
Africa|hCoV-19/DRC/11341/2020|EPI ISL 527509|B.1.1.275|Democratic Republic of the Congo|2020-05-25	Africa|hCoV-19/DRC/6026/2020|EPI ISL 513622|B.1.1.1|Democratic Republic of the Congo|2020-05-08	0.0004207559	Africa
Africa|hCoV-19/DRC/11348/2020|EPI ISL 527560|B.1.149|Democratic Republic of the Congo|2020-05-25	Africa|hCoV-19/DRC/6026/2020|EPI ISL 513622|B.1.1.1|Democratic Republic of the Congo|2020-05-08	0.0004859182	Africa
Africa|hCoV-19/DRC/11369/2020|EPI ISL 527537|B.1.214|Democratic Republic of the Congo|2020-05-25	Africa|hCoV-19/DRC/6026/2020|EPI ISL 513622|B.1.1.1|Democratic Republic of the Congo|2020-05-08	0.0005691504	Africa
Africa|hCoV-19/DRC/11376/2020|EPI ISL 527513|B.1.214|Democratic Republic of the Congo|2020-05-25	Africa|hCoV-19/DRC/6026/2020|EPI ISL 513622|B.1.1.1|Democratic Republic of the Congo|2020-05-08	0.0005973778	Africa
Africa|hCoV-19/DRC/11411/2020|EPI ISL 527561|B.1.5|Democratic Republic of the Congo|2020-05-25	Africa|hCoV-19/DRC/6026/2020|EPI ISL 513622|B.1.1.1|Democratic Republic of the Congo|2020-05-08	0.0004859181	Africa
Africa|hCoV-19/DRC/11450/2020|EPI ISL 527516|B.1.5|Democratic Republic of the Congo|2020-05-25	Africa|hCoV-19/DRC/6026/2020|EPI ISL 513622|B.1.1.1|Democratic Republic of the Congo|2020-05-08	0.0004243216	Africa
Africa|hCoV-19/DRC/11458/2020|EPI ISL 527497|B.1.5|Democratic Republic of the Congo|2020-05-25	Africa|hCoV-19/DRC/6026/2020|EPI ISL 513622|B.1.1.1|Democratic Republic of the Congo|2020-05-08	0.0005570904	Africa
Africa|hCoV-19/DRC/11460/2020|EPI ISL 527562|B.1.214|Democratic Republic of the Congo|2020-05-25	Africa|hCoV-19/DRC/6026/2020|EPI ISL 513622|B.1.1.1|Democratic Republic of the Congo|2020-05-08	0.0006960821	Africa
Africa|hCoV-19/DRC/11472/2020|EPI ISL 527502|B.1.214|Democratic Republic of the Congo|2020-05-25	Africa|hCoV-19/DRC/6026/2020|EPI ISL 513622|B.1.1.1|Democratic Republic of the Congo|2020-05-08	0.0006286439	Africa
Africa|hCoV-19/DRC/11477/2020|EPI ISL 527563|B.1.84|Democratic Republic of the Congo|2020-05-25	Africa|hCoV-19/DRC/6026/2020|EPI ISL 513622|B.1.1.1|Democratic Republic of the Congo|2020-05-08	0.0004511797	Africa
Africa|hCoV-19/DRC/11486/2020|EPI ISL 527564|B.1.214|Democratic Republic of the Congo|2020-05-25	Africa|hCoV-19/DRC/6026/2020|EPI ISL 513622|B.1.1.1|Democratic Republic of the Congo|2020-05-08	0.0006248841	Africa
Africa|hCoV-19/DRC/11487/2020|EPI ISL 527505|B.1|Democratic Republic of the Congo|2020-05-25	Africa|hCoV-19/DRC/6026/2020|EPI ISL 513622|B.1.1.1|Democratic Republic of the Congo|2020-05-08	0.0005570904	Africa
Africa|hCoV-19/DRC/11507/2020|EPI ISL 527512|B.1|Democratic Republic of the Congo|2020-05-25	Africa|hCoV-19/DRC/6026/2020|EPI ISL 513622|B.1.1.1|Democratic Republic of the Congo|2020-05-08	0.0005957996	Africa
Africa|hCoV-19/DRC/1151/2020|EPI ISL 447596|B.38|Democratic Republic of the Congo|2020-04-05	Africa|hCoV-19/DRC/6026/2020|EPI ISL 513622|B.1.1.1|Democratic Republic of the Congo|2020-05-08	0.0007291102	Africa
Africa|hCoV-19/DRC/11511/2020|EPI ISL 527511|B.1.214|Democratic Republic of the Congo|2020-05-25	Africa|hCoV-19/DRC/6026/2020|EPI ISL 513622|B.1.1.1|Democratic Republic of the Congo|2020-05-08	0.0006314950	Africa
Africa|hCoV-19/DRC/11572/2020|EPI ISL 527565|B.1.214|Democratic Republic of the Congo|2020-05-25	Africa|hCoV-19/DRC/6026/2020|EPI ISL 513622|B.1.1.1|Democratic Republic of the Congo|2020-05-08	0.0005206140	Africa
Africa|hCoV-19/DRC/11576/2020|EPI ISL 527517|B.1|Democratic Republic of the Congo|2020-05-25	Africa|hCoV-19/DRC/6026/2020|EPI ISL 513622|B.1.1.1|Democratic Republic of the Congo|2020-05-08	0.0005272667	Africa
Africa|hCoV-19/DRC/11583/2020|EPI ISL 527542|B.1|Democratic Republic of the Congo|2020-05-25	Africa|hCoV-19/DRC/6026/2020|EPI ISL 513622|B.1.1.1|Democratic Republic of the Congo|2020-05-08	0.0005711265	Africa
Africa|hCoV-19/DRC/11616/2020|EPI ISL 527519|B.1|Democratic Republic of the Congo|2020-05-25	Africa|hCoV-19/DRC/6026/2020|EPI ISL 513622|B.1.1.1|Democratic Republic of the Congo|2020-05-08	0.0004928721	Africa
Africa|hCoV-19/DRC/11623/2020|EPI ISL 527566|B.1.5|Democratic Republic of the Congo|2020-05-25	Africa|hCoV-19/DRC/6026/2020|EPI ISL 513622|B.1.1.1|Democratic Republic of the Congo|2020-05-08	0.0005206718	Africa
Africa|hCoV-19/DRC/11624/2020|EPI ISL 527567|B.1.149|Democratic Republic of the Congo|2020-05-25	Africa|hCoV-19/DRC/6026/2020|EPI ISL 513622|B.1.1.1|Democratic Republic of the Congo|2020-05-08	0.0005206138	Africa
Africa|hCoV-19/DRC/11631/2020|EPI ISL 527568|B.1.149|Democratic Republic of the Congo|2020-05-25	Africa|hCoV-19/DRC/6026/2020|EPI ISL 513622|B.1.1.1|Democratic Republic of the Congo|2020-05-08	0.0005209572	Africa
Africa|hCoV-19/DRC/11632/2020|EPI ISL 527493|B.1|Democratic Republic of the Congo|2020-05-25	Africa|hCoV-19/DRC/6026/2020|EPI ISL 513622|B.1.1.1|Democratic Republic of the Congo|2020-05-08	0.0005213844	Africa
Africa|hCoV-19/DRC/11635/2020|EPI ISL 527540|B.1.214|Democratic Republic of the Congo|2020-05-25	Africa|hCoV-19/DRC/6026/2020|EPI ISL 513622|B.1.1.1|Democratic Republic of the Congo|2020-05-08	0.0005718628	Africa
Africa|hCoV-19/DRC/11640/2020|EPI ISL 527535|B.1.178|Democratic Republic of the Congo|2020-05-25	Africa|hCoV-19/DRC/6026/2020|EPI ISL 513622|B.1.1.1|Democratic Republic of the Congo|2020-05-08	0.0005691211	Africa
Africa|hCoV-19/DRC/11643/2020|EPI ISL 527520|B.1.5|Democratic Republic of the Congo|2020-05-25	Africa|hCoV-19/DRC/6026/2020|EPI ISL 513622|B.1.1.1|Democratic Republic of the Congo|2020-05-08	0.0005300918	Africa
Africa|hCoV-19/DRC/11648/2020|EPI ISL 527569|B.1.6|Democratic Republic of the Congo|2020-05-25	Africa|hCoV-19/DRC/6026/2020|EPI ISL 513622|B.1.1.1|Democratic Republic of the Congo|2020-05-08	0.0005551598	Africa
Africa|hCoV-19/DRC/11652/2020|EPI ISL 527570|B.1.149|Democratic Republic of the Congo|2020-05-25	Africa|hCoV-19/DRC/6026/2020|EPI ISL 513622|B.1.1.1|Democratic Republic of the Congo|2020-05-08	0.0005206477	Africa
Africa|hCoV-19/DRC/11653/2020|EPI ISL 527533|B.1.84|Democratic Republic of the Congo|2020-05-25	Africa|hCoV-19/DRC/6026/2020|EPI ISL 513622|B.1.1.1|Democratic Republic of the Congo|2020-05-08	0.0004967433	Africa
Africa|hCoV-19/DRC/11676/2020|EPI ISL 527531|B.1|Democratic Republic of the Congo|2020-05-26	Africa|hCoV-19/DRC/6026/2020|EPI ISL 513622|B.1.1.1|Democratic Republic of the Congo|2020-05-08	0.0007088742	Africa
Africa|hCoV-19/DRC/11677/2020|EPI ISL 527515|B.1.214|Democratic Republic of the Congo|2020-05-26	Africa|hCoV-19/DRC/6026/2020|EPI ISL 513622|B.1.1.1|Democratic Republic of the Congo|2020-05-08	0.0005272744	Africa
Africa|hCoV-19/DRC/11732/2020|EPI ISL 527536|B.1.214|Democratic Republic of the Congo|2020-05-26	Africa|hCoV-19/DRC/6026/2020|EPI ISL 513622|B.1.1.1|Democratic Republic of the Congo|2020-05-08	0.0003924595	Africa
Africa|hCoV-19/DRC/11733/2020|EPI ISL 527571|B.1.149|Democratic Republic of the Congo|2020-05-26	Africa|hCoV-19/DRC/6026/2020|EPI ISL 513622|B.1.1.1|Democratic Republic of the Congo|2020-05-08	0.0005206244	Africa
Africa|hCoV-19/DRC/11806/2020|EPI ISL 527572|B.1.214|Democratic Republic of the Congo|2020-05-26	Africa|hCoV-19/DRC/6026/2020|EPI ISL 513622|B.1.1.1|Democratic Republic of the Congo|2020-05-08	0.0006248191	Africa
Africa|hCoV-19/DRC/1234/2020|EPI ISL 429258|B.1.5|Democratic Republic of the Congo|2020-04-06	Africa|hCoV-19/DRC/6026/2020|EPI ISL 513622|B.1.1.1|Democratic Republic of the Congo|2020-05-08	0.0004286095	Africa
Africa|hCoV-19/DRC/1249/2020|EPI ISL 429259|B.1.5|Democratic Republic of the Congo|2020-04-06	Africa|hCoV-19/DRC/6026/2020|EPI ISL 513622|B.1.1.1|Democratic Republic of the Congo|2020-05-08	0.0004174440	Africa
Africa|hCoV-19/DRC/1319/2020|EPI ISL 431011|B.1.128|Democratic Republic of the Congo|2020-04-07	Africa|hCoV-19/DRC/6026/2020|EPI ISL 513622|B.1.1.1|Democratic Republic of the Congo|2020-05-08	0.0005211617	Africa
Africa|hCoV-19/DRC/1324/2020|EPI ISL 435033|B.1.128|Democratic Republic of the Congo|2020-04-07	Africa|hCoV-19/DRC/6026/2020|EPI ISL 513622|B.1.1.1|Democratic Republic of the Congo|2020-05-08	0.0005187467	Africa
Africa|hCoV-19/DRC/1326/2020|EPI ISL 435116|B.1|Democratic Republic of the Congo|2020-04-07	Africa|hCoV-19/DRC/6026/2020|EPI ISL 513622|B.1.1.1|Democratic Republic of the Congo|2020-05-08	0.0004915350	Africa
Africa|hCoV-19/DRC/1375/2020|EPI ISL 435117|B.1.1.1|Democratic Republic of the Congo|2020-04-07	Africa|hCoV-19/DRC/6026/2020|EPI ISL 513622|B.1.1.1|Democratic Republic of the Congo|2020-05-08	0.0001750926	Africa
Africa|hCoV-19/DRC/1376/2020|EPI ISL 431012|B.1.1.1|Democratic Republic of the Congo|2020-04-07	Africa|hCoV-19/DRC/6026/2020|EPI ISL 513622|B.1.1.1|Democratic Republic of the Congo|2020-05-08	0.0001400579	Africa
Africa|hCoV-19/DRC/1377/2020|EPI ISL 434678|B.1.1.1|Democratic Republic of the Congo|2020-04-07	Africa|hCoV-19/DRC/6026/2020|EPI ISL 513622|B.1.1.1|Democratic Republic of the Congo|2020-05-08	0.0001040819	Africa
Africa|hCoV-19/DRC/1378/2020|EPI ISL 435118|B.1.1.1|Democratic Republic of the Congo|2020-04-07	Africa|hCoV-19/DRC/6026/2020|EPI ISL 513622|B.1.1.1|Democratic Republic of the Congo|2020-05-08	0.0001388928	Africa
Africa|hCoV-19/DRC/1382/2020|EPI ISL 435113|B.1.1.1|Democratic Republic of the Congo|2020-04-07	Africa|hCoV-19/DRC/6026/2020|EPI ISL 513622|B.1.1.1|Democratic Republic of the Congo|2020-05-08	0.0001411051	Africa
Africa|hCoV-19/DRC/1397/2020|EPI ISL 434679|B.1.1.1|Democratic Republic of the Congo|2020-04-07	Africa|hCoV-19/DRC/6026/2020|EPI ISL 513622|B.1.1.1|Democratic Republic of the Congo|2020-05-08	0.0001398131	Africa
Africa|hCoV-19/DRC/1398/2020|EPI ISL 435114|B.1.1.1|Democratic Republic of the Congo|2020-04-07	Africa|hCoV-19/DRC/6026/2020|EPI ISL 513622|B.1.1.1|Democratic Republic of the Congo|2020-05-08	0.0001038081	Africa
Africa|hCoV-19/DRC/1422/2020|EPI ISL 434680|B.1.149|Democratic Republic of the Congo|2020-04-08	Africa|hCoV-19/DRC/6026/2020|EPI ISL 513622|B.1.1.1|Democratic Republic of the Congo|2020-05-08	0.0005262784	Africa
Africa|hCoV-19/DRC/1423/2020|EPI ISL 434710|B.1.149|Democratic Republic of the Congo|2020-04-08	Africa|hCoV-19/DRC/6026/2020|EPI ISL 513622|B.1.1.1|Democratic Republic of the Congo|2020-05-08	0.0004836453	Africa
Africa|hCoV-19/DRC/1486/2020|EPI ISL 434711|B.1|Democratic Republic of the Congo|2020-04-08	Africa|hCoV-19/DRC/6026/2020|EPI ISL 513622|B.1.1.1|Democratic Republic of the Congo|2020-05-08	0.0004598535	Africa
Africa|hCoV-19/DRC/1516/2020|EPI ISL 435032|B.1.5|Democratic Republic of the Congo|2020-04-09	Africa|hCoV-19/DRC/6026/2020|EPI ISL 513622|B.1.1.1|Democratic Republic of the Congo|2020-05-08	0.0004144886	Africa
Africa|hCoV-19/DRC/1565/2020|EPI ISL 434681|B.1|Democratic Republic of the Congo|2020-04-09	Africa|hCoV-19/DRC/6026/2020|EPI ISL 513622|B.1.1.1|Democratic Republic of the Congo|2020-05-08	0.0004553812	Africa
Africa|hCoV-19/DRC/158/2020|EPI ISL 417950|B.40|Democratic Republic of the Congo|2020-03-20	Africa|hCoV-19/DRC/6026/2020|EPI ISL 513622|B.1.1.1|Democratic Republic of the Congo|2020-05-08	0.0007601928	Africa
Africa|hCoV-19/DRC/1715/2020|EPI ISL 435156|B.1.84|Democratic Republic of the Congo|2020-04-10	Africa|hCoV-19/DRC/6026/2020|EPI ISL 513622|B.1.1.1|Democratic Republic of the Congo|2020-05-08	0.0004859075	Africa
Africa|hCoV-19/DRC/1767/2020|EPI ISL 435157|B.1.5|Democratic Republic of the Congo|2020-04-10	Africa|hCoV-19/DRC/6026/2020|EPI ISL 513622|B.1.1.1|Democratic Republic of the Congo|2020-05-08	0.0004250384	Africa
Africa|hCoV-19/DRC/1779/2020|EPI ISL 435158|C.14|Democratic Republic of the Congo|2020-04-10	Africa|hCoV-19/DRC/6026/2020|EPI ISL 513622|B.1.1.1|Democratic Republic of the Congo|2020-05-08	0.0002120429	Africa
Africa|hCoV-19/DRC/191/2020|EPI ISL 417955|B.1.128|Democratic Republic of the Congo|2020-03-21	Africa|hCoV-19/DRC/6026/2020|EPI ISL 513622|B.1.1.1|Democratic Republic of the Congo|2020-05-08	0.0005181447	Africa
Africa|hCoV-19/DRC/1952/2020|EPI ISL 435159|B.1.5|Democratic Republic of the Congo|2020-04-11	Africa|hCoV-19/DRC/6026/2020|EPI ISL 513622|B.1.1.1|Democratic Republic of the Congo|2020-05-08	0.0004248621	Africa
Africa|hCoV-19/DRC/1982/2020|EPI ISL 435160|B.1|Democratic Republic of the Congo|2020-04-12	Africa|hCoV-19/DRC/6026/2020|EPI ISL 513622|B.1.1.1|Democratic Republic of the Congo|2020-05-08	0.0004589287	Africa
Africa|hCoV-19/DRC/2047/2020|EPI ISL 435161|B.1.1.1|Democratic Republic of the Congo|2020-04-12	Africa|hCoV-19/DRC/6026/2020|EPI ISL 513622|B.1.1.1|Democratic Republic of the Congo|2020-05-08	0.0001052353	Africa
Africa|hCoV-19/DRC/2063/2020|EPI ISL 435162|B.1|Democratic Republic of the Congo|2020-04-12	Africa|hCoV-19/DRC/6026/2020|EPI ISL 513622|B.1.1.1|Democratic Republic of the Congo|2020-05-08	0.0004239570	Africa
Africa|hCoV-19/DRC/2120/2020|EPI ISL 435163|B.1.149|Democratic Republic of the Congo|2020-04-12	Africa|hCoV-19/DRC/6026/2020|EPI ISL 513622|B.1.1.1|Democratic Republic of the Congo|2020-05-08	0.0004859281	Africa
Africa|hCoV-19/DRC/2121/2020|EPI ISL 435164|B.1.149|Democratic Republic of the Congo|2020-04-12	Africa|hCoV-19/DRC/6026/2020|EPI ISL 513622|B.1.1.1|Democratic Republic of the Congo|2020-05-08	0.0004940894	Africa
Africa|hCoV-19/DRC/2122/2020|EPI ISL 435165|B.1.149|Democratic Republic of the Congo|2020-04-13	Africa|hCoV-19/DRC/6026/2020|EPI ISL 513622|B.1.1.1|Democratic Republic of the Congo|2020-05-08	0.0005671998	Africa
Africa|hCoV-19/DRC/2125/2020|EPI ISL 435166|B.1.149|Democratic Republic of the Congo|2020-04-13	Africa|hCoV-19/DRC/6026/2020|EPI ISL 513622|B.1.1.1|Democratic Republic of the Congo|2020-05-08	0.0004915919	Africa
Africa|hCoV-19/DRC/2128/2020|EPI ISL 435167|B.1|Democratic Republic of the Congo|2020-04-13	Africa|hCoV-19/DRC/6026/2020|EPI ISL 513622|B.1.1.1|Democratic Republic of the Congo|2020-05-08	0.0004253546	Africa
Africa|hCoV-19/DRC/2133/2020|EPI ISL 435168|B.1.128|Democratic Republic of the Congo|2020-04-13	Africa|hCoV-19/DRC/6026/2020|EPI ISL 513622|B.1.1.1|Democratic Republic of the Congo|2020-05-08	0.0004959114	Africa
Africa|hCoV-19/DRC/214/2020|EPI ISL 420030|B.1.6|Democratic Republic of the Congo|2020-03-21	Africa|hCoV-19/DRC/6026/2020|EPI ISL 513622|B.1.1.1|Democratic Republic of the Congo|2020-05-08	0.0004144703	Africa
Africa|hCoV-19/DRC/215/2020|EPI ISL 420031|B.1.1.1|Democratic Republic of the Congo|2020-03-21	Africa|hCoV-19/DRC/6026/2020|EPI ISL 513622|B.1.1.1|Democratic Republic of the Congo|2020-05-08	0.0001396004	Africa
Africa|hCoV-19/DRC/2169/2020|EPI ISL 436194|B.1.5|Democratic Republic of the Congo|2020-04-13	Africa|hCoV-19/DRC/6026/2020|EPI ISL 513622|B.1.1.1|Democratic Republic of the Congo|2020-05-08	0.0004603864	Africa
Africa|hCoV-19/DRC/2299/2020|EPI ISL 436412|B.1.5|Democratic Republic of the Congo|2020-04-14	Africa|hCoV-19/DRC/6026/2020|EPI ISL 513622|B.1.1.1|Democratic Republic of the Congo|2020-05-08	0.0004859400	Africa
Africa|hCoV-19/DRC/236/2020|EPI ISL 420032|B.1.128|Democratic Republic of the Congo|2020-03-22	Africa|hCoV-19/DRC/6026/2020|EPI ISL 513622|B.1.1.1|Democratic Republic of the Congo|2020-05-08	0.0005181322	Africa
Africa|hCoV-19/DRC/2363/2020|EPI ISL 437194|B.1.84|Democratic Republic of the Congo|2020-04-14	Africa|hCoV-19/DRC/6026/2020|EPI ISL 513622|B.1.1.1|Democratic Republic of the Congo|2020-05-08	0.0004511794	Africa
Africa|hCoV-19/DRC/2384/2020|EPI ISL 437196|B.1.149|Democratic Republic of the Congo|2020-04-14	Africa|hCoV-19/DRC/6026/2020|EPI ISL 513622|B.1.1.1|Democratic Republic of the Congo|2020-05-08	0.0004949801	Africa
Africa|hCoV-19/DRC/241/2020|EPI ISL 420033|B.1.1.75|Democratic Republic of the Congo|2020-03-22	Africa|hCoV-19/DRC/6026/2020|EPI ISL 513622|B.1.1.1|Democratic Republic of the Congo|2020-05-08	0.0003453604	Africa
Africa|hCoV-19/DRC/243/2020|EPI ISL 420034|B.1|Democratic Republic of the Congo|2020-03-22	Africa|hCoV-19/DRC/6026/2020|EPI ISL 513622|B.1.1.1|Democratic Republic of the Congo|2020-05-08	0.0004224740	Africa
Africa|hCoV-19/DRC/248/2020|EPI ISL 420035|B.1.5|Democratic Republic of the Congo|2020-03-22	Africa|hCoV-19/DRC/6026/2020|EPI ISL 513622|B.1.1.1|Democratic Republic of the Congo|2020-05-08	0.0003799234	Africa
Africa|hCoV-19/DRC/2496/2020|EPI ISL 437337|B.1.149|Democratic Republic of the Congo|2020-04-15	Africa|hCoV-19/DRC/6026/2020|EPI ISL 513622|B.1.1.1|Democratic Republic of the Congo|2020-05-08	0.0005181664	Africa
Africa|hCoV-19/DRC/2529/2020|EPI ISL 437338|B.1.178|Democratic Republic of the Congo|2020-04-15	Africa|hCoV-19/DRC/6026/2020|EPI ISL 513622|B.1.1.1|Democratic Republic of the Congo|2020-05-08	0.0004490589	Africa
Africa|hCoV-19/DRC/253/2020|EPI ISL 420838|B.1.5|Democratic Republic of the Congo|2020-03-22	Africa|hCoV-19/DRC/6026/2020|EPI ISL 513622|B.1.1.1|Democratic Republic of the Congo|2020-05-08	0.0003813318	Africa
Africa|hCoV-19/DRC/2536/2020|EPI ISL 437339|B.1|Democratic Republic of the Congo|2020-04-15	Africa|hCoV-19/DRC/6026/2020|EPI ISL 513622|B.1.1.1|Democratic Republic of the Congo|2020-05-08	0.0004836117	Africa
Africa|hCoV-19/DRC/254/2020|EPI ISL 420839|B.1|Democratic Republic of the Congo|2020-03-22	Africa|hCoV-19/DRC/6026/2020|EPI ISL 513622|B.1.1.1|Democratic Republic of the Congo|2020-05-08	0.0004530014	Africa
Africa|hCoV-19/DRC/2563/2020|EPI ISL 437340|B.1.9|Democratic Republic of the Congo|2020-04-15	Africa|hCoV-19/DRC/6026/2020|EPI ISL 513622|B.1.1.1|Democratic Republic of the Congo|2020-05-08	0.0006909606	Africa
Africa|hCoV-19/DRC/2580/2020|EPI ISL 437341|B.1.5|Democratic Republic of the Congo|2020-04-15	Africa|hCoV-19/DRC/6026/2020|EPI ISL 513622|B.1.1.1|Democratic Republic of the Congo|2020-05-08	0.0004154888	Africa
Africa|hCoV-19/DRC/2644/2020|EPI ISL 437342|B.1.84|Democratic Republic of the Congo|2020-04-15	Africa|hCoV-19/DRC/6026/2020|EPI ISL 513622|B.1.1.1|Democratic Republic of the Congo|2020-05-08	0.0005219543	Africa
Africa|hCoV-19/DRC/2670/2020|EPI ISL 437343|B.1.9|Democratic Republic of the Congo|2020-04-15	Africa|hCoV-19/DRC/6026/2020|EPI ISL 513622|B.1.1.1|Democratic Republic of the Congo|2020-05-08	0.0006563990	Africa
Africa|hCoV-19/DRC/2727/2020|EPI ISL 437344|B.1|Democratic Republic of the Congo|2020-04-16	Africa|hCoV-19/DRC/6026/2020|EPI ISL 513622|B.1.1.1|Democratic Republic of the Congo|2020-05-08	0.0004216188	Africa
Africa|hCoV-19/DRC/2728/2020|EPI ISL 437345|B.1.84|Democratic Republic of the Congo|2020-04-16	Africa|hCoV-19/DRC/6026/2020|EPI ISL 513622|B.1.1.1|Democratic Republic of the Congo|2020-05-08	0.0004936428	Africa
Africa|hCoV-19/DRC/2813/2020|EPI ISL 437346|C.14|Democratic Republic of the Congo|2020-04-16	Africa|hCoV-19/DRC/6026/2020|EPI ISL 513622|B.1.1.1|Democratic Republic of the Congo|2020-05-08	0.0002417424	Africa
Africa|hCoV-19/DRC/2819/2020|EPI ISL 437347|B.1|Democratic Republic of the Congo|2020-04-16	Africa|hCoV-19/DRC/6026/2020|EPI ISL 513622|B.1.1.1|Democratic Republic of the Congo|2020-05-08	0.0005275260	Africa
Africa|hCoV-19/DRC/2827/2020|EPI ISL 437348|B.1|Democratic Republic of the Congo|2020-04-16	Africa|hCoV-19/DRC/6026/2020|EPI ISL 513622|B.1.1.1|Democratic Republic of the Congo|2020-05-08	0.0004144702	Africa
Africa|hCoV-19/DRC/2855/2020|EPI ISL 437350|B.1|Democratic Republic of the Congo|2020-04-16	Africa|hCoV-19/DRC/6026/2020|EPI ISL 513622|B.1.1.1|Democratic Republic of the Congo|2020-05-08	0.0004490588	Africa
Africa|hCoV-19/DRC/2864/2020|EPI ISL 437351|B.1|Democratic Republic of the Congo|2020-04-16	Africa|hCoV-19/DRC/6026/2020|EPI ISL 513622|B.1.1.1|Democratic Republic of the Congo|2020-05-08	0.0004500333	Africa
Africa|hCoV-19/DRC/2904/2020|EPI ISL 437352|B.1|Democratic Republic of the Congo|2020-04-17	Africa|hCoV-19/DRC/6026/2020|EPI ISL 513622|B.1.1.1|Democratic Republic of the Congo|2020-05-08	0.0004490587	Africa
Africa|hCoV-19/DRC/2938/2020|EPI ISL 437353|B.1.275|Democratic Republic of the Congo|2020-04-17	Africa|hCoV-19/DRC/6026/2020|EPI ISL 513622|B.1.1.1|Democratic Republic of the Congo|2020-05-08	0.0006410281	Africa
Africa|hCoV-19/DRC/2939/2020|EPI ISL 437354|B.1|Democratic Republic of the Congo|2020-04-17	Africa|hCoV-19/DRC/6026/2020|EPI ISL 513622|B.1.1.1|Democratic Republic of the Congo|2020-05-08	0.0005538336	Africa
Africa|hCoV-19/DRC/2942/2020|EPI ISL 437355|B.1|Democratic Republic of the Congo|2020-04-17	Africa|hCoV-19/DRC/6026/2020|EPI ISL 513622|B.1.1.1|Democratic Republic of the Congo|2020-05-08	0.0005645642	Africa
Africa|hCoV-19/DRC/299/2020|EPI ISL 420840|B.4|Democratic Republic of the Congo|2020-03-20	Africa|hCoV-19/DRC/6026/2020|EPI ISL 513622|B.1.1.1|Democratic Republic of the Congo|2020-05-08	0.0009049166	Africa
Africa|hCoV-19/DRC/300/2020|EPI ISL 420841|A|Democratic Republic of the Congo|2020-03-22	Africa|hCoV-19/DRC/6026/2020|EPI ISL 513622|B.1.1.1|Democratic Republic of the Congo|2020-05-08	0.0006593647	Africa
Africa|hCoV-19/DRC/3041/2020|EPI ISL 437356|B.1|Democratic Republic of the Congo|2020-04-18	Africa|hCoV-19/DRC/6026/2020|EPI ISL 513622|B.1.1.1|Democratic Republic of the Congo|2020-05-08	0.0005193267	Africa
Africa|hCoV-19/DRC/307/2020|EPI ISL 420842|B.1.9|Democratic Republic of the Congo|2020-03	Africa|hCoV-19/DRC/6026/2020|EPI ISL 513622|B.1.1.1|Democratic Republic of the Congo|2020-05-08	0.0005270867	Africa
Africa|hCoV-19/DRC/3070/2020|EPI ISL 437357|B.1.214|Democratic Republic of the Congo|2020-04-18	Africa|hCoV-19/DRC/6026/2020|EPI ISL 513622|B.1.1.1|Democratic Republic of the Congo|2020-05-08	0.0005539625	Africa
Africa|hCoV-19/DRC/3089/2020|EPI ISL 437358|B.1.84|Democratic Republic of the Congo|2020-04-19	Africa|hCoV-19/DRC/6026/2020|EPI ISL 513622|B.1.1.1|Democratic Republic of the Congo|2020-05-08	0.0004838810	Africa
Africa|hCoV-19/DRC/3440/2020|EPI ISL 447597|B.1.84|Democratic Republic of the Congo|2020-04-22	Africa|hCoV-19/DRC/6026/2020|EPI ISL 513622|B.1.1.1|Democratic Republic of the Congo|2020-05-08	0.0004858960	Africa
Africa|hCoV-19/DRC/3451/2020|EPI ISL 447598|B.1.178|Democratic Republic of the Congo|2020-04-22	Africa|hCoV-19/DRC/6026/2020|EPI ISL 513622|B.1.1.1|Democratic Republic of the Congo|2020-05-08	0.0005206787	Africa
Africa|hCoV-19/DRC/3453/2020|EPI ISL 447599|B.1.84|Democratic Republic of the Congo|2020-04-22	Africa|hCoV-19/DRC/6026/2020|EPI ISL 513622|B.1.1.1|Democratic Republic of the Congo|2020-05-08	0.0004859128	Africa
Africa|hCoV-19/DRC/3481/2020|EPI ISL 447600|B.1|Democratic Republic of the Congo|2020-04-22	Africa|hCoV-19/DRC/6026/2020|EPI ISL 513622|B.1.1.1|Democratic Republic of the Congo|2020-05-08	0.0004269236	Africa
Africa|hCoV-19/DRC/3482/2020|EPI ISL 447601|B.1|Democratic Republic of the Congo|2020-04-22	Africa|hCoV-19/DRC/6026/2020|EPI ISL 513622|B.1.1.1|Democratic Republic of the Congo|2020-05-08	0.0004544170	Africa
Africa|hCoV-19/DRC/3483/2020|EPI ISL 447602|B.1|Democratic Republic of the Congo|2020-04-22	Africa|hCoV-19/DRC/6026/2020|EPI ISL 513622|B.1.1.1|Democratic Republic of the Congo|2020-05-08	0.0004262564	Africa
Africa|hCoV-19/DRC/3490/2020|EPI ISL 447603|B.1|Democratic Republic of the Congo|2020-04-22	Africa|hCoV-19/DRC/6026/2020|EPI ISL 513622|B.1.1.1|Democratic Republic of the Congo|2020-05-08	0.0004516925	Africa
Africa|hCoV-19/DRC/3504/2020|EPI ISL 447604|B.1.149|Democratic Republic of the Congo|2020-04-23	Africa|hCoV-19/DRC/6026/2020|EPI ISL 513622|B.1.1.1|Democratic Republic of the Congo|2020-05-08	0.0004978012	Africa
Africa|hCoV-19/DRC/352/2020|EPI ISL 420850|B.1.5|Democratic Republic of the Congo|2020-03	Africa|hCoV-19/DRC/6026/2020|EPI ISL 513622|B.1.1.1|Democratic Republic of the Congo|2020-05-08	0.0004518524	Africa
Africa|hCoV-19/DRC/353/2020|EPI ISL 420843|B.1.5|Democratic Republic of the Congo|2020-03	Africa|hCoV-19/DRC/6026/2020|EPI ISL 513622|B.1.1.1|Democratic Republic of the Congo|2020-05-08	0.0003825653	Africa
Africa|hCoV-19/DRC/355/2020|EPI ISL 420844|B.1|Democratic Republic of the Congo|2020-03	Africa|hCoV-19/DRC/6026/2020|EPI ISL 513622|B.1.1.1|Democratic Republic of the Congo|2020-05-08	0.0004145561	Africa
Africa|hCoV-19/DRC/3552/2020|EPI ISL 447605|B.1.84|Democratic Republic of the Congo|2020-04-23	Africa|hCoV-19/DRC/6026/2020|EPI ISL 513622|B.1.1.1|Democratic Republic of the Congo|2020-05-08	0.0004911748	Africa
Africa|hCoV-19/DRC/3595/2020|EPI ISL 447606|B.1.5|Democratic Republic of the Congo|2020-04-23	Africa|hCoV-19/DRC/6026/2020|EPI ISL 513622|B.1.1.1|Democratic Republic of the Congo|2020-05-08	0.0004511894	Africa
Africa|hCoV-19/DRC/3632/2020|EPI ISL 447607|B.1.5|Democratic Republic of the Congo|2020-04-23	Africa|hCoV-19/DRC/6026/2020|EPI ISL 513622|B.1.1.1|Democratic Republic of the Congo|2020-05-08	0.0004512000	Africa
Africa|hCoV-19/DRC/3633/2020|EPI ISL 447230|B.1.5|Democratic Republic of the Congo|2020-04-23	Africa|hCoV-19/DRC/6026/2020|EPI ISL 513622|B.1.1.1|Democratic Republic of the Congo|2020-05-08	0.0004552444	Africa
Africa|hCoV-19/DRC/3653/2020|EPI ISL 447231|B.1.128|Democratic Republic of the Congo|2020-04-23	Africa|hCoV-19/DRC/6026/2020|EPI ISL 513622|B.1.1.1|Democratic Republic of the Congo|2020-05-08	0.0005872941	Africa
Africa|hCoV-19/DRC/3659/2020|EPI ISL 447232|B.1.128|Democratic Republic of the Congo|2020-04-23	Africa|hCoV-19/DRC/6026/2020|EPI ISL 513622|B.1.1.1|Democratic Republic of the Congo|2020-05-08	0.0005874158	Africa
Africa|hCoV-19/DRC/3661/2020|EPI ISL 447233|B.1.128|Democratic Republic of the Congo|2020-04-23	Africa|hCoV-19/DRC/6026/2020|EPI ISL 513622|B.1.1.1|Democratic Republic of the Congo|2020-05-08	0.0005901067	Africa
Africa|hCoV-19/DRC/3662/2020|EPI ISL 447234|B.1.128|Democratic Republic of the Congo|2020-04-23	Africa|hCoV-19/DRC/6026/2020|EPI ISL 513622|B.1.1.1|Democratic Republic of the Congo|2020-05-08	0.0005901067	Africa
Africa|hCoV-19/DRC/3664/2020|EPI ISL 447235|B.1.128|Democratic Republic of the Congo|2020-04-23	Africa|hCoV-19/DRC/6026/2020|EPI ISL 513622|B.1.1.1|Democratic Republic of the Congo|2020-05-08	0.0005901066	Africa
Africa|hCoV-19/DRC/3683/2020|EPI ISL 447236|B.1.5|Democratic Republic of the Congo|2020-04-24	Africa|hCoV-19/DRC/6026/2020|EPI ISL 513622|B.1.1.1|Democratic Republic of the Congo|2020-05-08	0.0004511890	Africa
Africa|hCoV-19/DRC/3688/2020|EPI ISL 447237|B.1.128|Democratic Republic of the Congo|2020-04-24	Africa|hCoV-19/DRC/6026/2020|EPI ISL 513622|B.1.1.1|Democratic Republic of the Congo|2020-05-08	0.0005901066	Africa
Africa|hCoV-19/DRC/376/2020|EPI ISL 420851|B.1.6|Democratic Republic of the Congo|2020-03-25	Africa|hCoV-19/DRC/6026/2020|EPI ISL 513622|B.1.1.1|Democratic Republic of the Congo|2020-05-08	0.0004856312	Africa
Africa|hCoV-19/DRC/3764/2020|EPI ISL 447238|B.1.84|Democratic Republic of the Congo|2020-04-24	Africa|hCoV-19/DRC/6026/2020|EPI ISL 513622|B.1.1.1|Democratic Republic of the Congo|2020-05-08	0.0005213135	Africa
Africa|hCoV-19/DRC/3768/2020|EPI ISL 447239|B.1.84|Democratic Republic of the Congo|2020-04-24	Africa|hCoV-19/DRC/6026/2020|EPI ISL 513622|B.1.1.1|Democratic Republic of the Congo|2020-05-08	0.0004859178	Africa
Africa|hCoV-19/DRC/3778/2020|EPI ISL 447240|B.1.128|Democratic Republic of the Congo|2020-04-24	Africa|hCoV-19/DRC/6026/2020|EPI ISL 513622|B.1.1.1|Democratic Republic of the Congo|2020-05-08	0.0005553828	Africa
Africa|hCoV-19/DRC/3787/2020|EPI ISL 447241|B.1|Democratic Republic of the Congo|2020-04-24	Africa|hCoV-19/DRC/6026/2020|EPI ISL 513622|B.1.1.1|Democratic Republic of the Congo|2020-05-08	0.0004593015	Africa
Africa|hCoV-19/DRC/3791/2020|EPI ISL 447242|B.1|Democratic Republic of the Congo|2020-04-24	Africa|hCoV-19/DRC/6026/2020|EPI ISL 513622|B.1.1.1|Democratic Republic of the Congo|2020-05-08	0.0005018221	Africa
Africa|hCoV-19/DRC/3803/2020|EPI ISL 447243|B.1|Democratic Republic of the Congo|2020-04-24	Africa|hCoV-19/DRC/6026/2020|EPI ISL 513622|B.1.1.1|Democratic Republic of the Congo|2020-05-08	0.0004263620	Africa
Africa|hCoV-19/DRC/3806/2020|EPI ISL 447244|B.1|Democratic Republic of the Congo|2020-04-24	Africa|hCoV-19/DRC/6026/2020|EPI ISL 513622|B.1.1.1|Democratic Republic of the Congo|2020-05-08	0.0004263927	Africa
Africa|hCoV-19/DRC/3827/2020|EPI ISL 447245|B.1|Democratic Republic of the Congo|2020-04-24	Africa|hCoV-19/DRC/6026/2020|EPI ISL 513622|B.1.1.1|Democratic Republic of the Congo|2020-05-08	0.0005553504	Africa
Africa|hCoV-19/DRC/3829/2020|EPI ISL 447246|B.1|Democratic Republic of the Congo|2020-04-24	Africa|hCoV-19/DRC/6026/2020|EPI ISL 513622|B.1.1.1|Democratic Republic of the Congo|2020-05-08	0.0005209553	Africa
Africa|hCoV-19/DRC/3834/2020|EPI ISL 447247|A|Democratic Republic of the Congo|2020-04-25	Africa|hCoV-19/DRC/6026/2020|EPI ISL 513622|B.1.1.1|Democratic Republic of the Congo|2020-05-08	0.0007680767	Africa
Africa|hCoV-19/DRC/3837/2020|EPI ISL 447248|B.1.128|Democratic Republic of the Congo|2020-04-25	Africa|hCoV-19/DRC/6026/2020|EPI ISL 513622|B.1.1.1|Democratic Republic of the Congo|2020-05-08	0.0005901066	Africa
Africa|hCoV-19/DRC/3841/2020|EPI ISL 447249|B.1.128|Democratic Republic of the Congo|2020-04-25	Africa|hCoV-19/DRC/6026/2020|EPI ISL 513622|B.1.1.1|Democratic Republic of the Congo|2020-05-08	0.0006248600	Africa
Africa|hCoV-19/DRC/3842/2020|EPI ISL 471396|B.1.128|Democratic Republic of the Congo|2020-04-25	Africa|hCoV-19/DRC/6026/2020|EPI ISL 513622|B.1.1.1|Democratic Republic of the Congo|2020-05-08	0.0006218809	Africa
Africa|hCoV-19/DRC/3846/2020|EPI ISL 471397|B.1.84|Democratic Republic of the Congo|2020-04-25	Africa|hCoV-19/DRC/6026/2020|EPI ISL 513622|B.1.1.1|Democratic Republic of the Congo|2020-05-08	0.0005527110	Africa
Africa|hCoV-19/DRC/3937/2020|EPI ISL 471398|B.1|Democratic Republic of the Congo|2020-04-25	Africa|hCoV-19/DRC/6026/2020|EPI ISL 513622|B.1.1.1|Democratic Republic of the Congo|2020-05-08	0.0005181557	Africa
Africa|hCoV-19/DRC/3941/2020|EPI ISL 471399|B.1.128|Democratic Republic of the Congo|2020-04-25	Africa|hCoV-19/DRC/6026/2020|EPI ISL 513622|B.1.1.1|Democratic Republic of the Congo|2020-05-08	0.0005914139	Africa
Africa|hCoV-19/DRC/3947/2020|EPI ISL 471400|B.1.214|Democratic Republic of the Congo|2020-04-25	Africa|hCoV-19/DRC/6026/2020|EPI ISL 513622|B.1.1.1|Democratic Republic of the Congo|2020-05-08	0.0006218406	Africa
Africa|hCoV-19/DRC/3949/2020|EPI ISL 471401|B.1.84|Democratic Republic of the Congo|2020-04-26	Africa|hCoV-19/DRC/6026/2020|EPI ISL 513622|B.1.1.1|Democratic Republic of the Congo|2020-05-08	0.0004509448	Africa
Africa|hCoV-19/DRC/396/2020|EPI ISL 420852|B.1.6|Democratic Republic of the Congo|2020-03-26	Africa|hCoV-19/DRC/6026/2020|EPI ISL 513622|B.1.1.1|Democratic Republic of the Congo|2020-05-08	0.0004506839	Africa
Africa|hCoV-19/DRC/397/2020|EPI ISL 420845|B.1.6|Democratic Republic of the Congo|2020-03-26	Africa|hCoV-19/DRC/6026/2020|EPI ISL 513622|B.1.1.1|Democratic Republic of the Congo|2020-05-08	0.0004493134	Africa
Africa|hCoV-19/DRC/400/2020|EPI ISL 420846|B.1.5|Democratic Republic of the Congo|2020-03	Africa|hCoV-19/DRC/6026/2020|EPI ISL 513622|B.1.1.1|Democratic Republic of the Congo|2020-05-08	0.0004151151	Africa
Africa|hCoV-19/DRC/4012/2020|EPI ISL 471402|B.1|Democratic Republic of the Congo|2020-04-26	Africa|hCoV-19/DRC/6026/2020|EPI ISL 513622|B.1.1.1|Democratic Republic of the Congo|2020-05-08	0.0005872939	Africa
Africa|hCoV-19/DRC/402/2020|EPI ISL 420853|B.1|Democratic Republic of the Congo|2020-03-26	Africa|hCoV-19/DRC/6026/2020|EPI ISL 513622|B.1.1.1|Democratic Republic of the Congo|2020-05-08	0.0004245122	Africa
Africa|hCoV-19/DRC/4020/2020|EPI ISL 471403|B.1.5|Democratic Republic of the Congo|2020-04-26	Africa|hCoV-19/DRC/6026/2020|EPI ISL 513622|B.1.1.1|Democratic Republic of the Congo|2020-05-08	0.0005181793	Africa
Africa|hCoV-19/DRC/4026/2020|EPI ISL 471404|B.1.84|Democratic Republic of the Congo|2020-04-27	Africa|hCoV-19/DRC/6026/2020|EPI ISL 513622|B.1.1.1|Democratic Republic of the Congo|2020-05-08	0.0004858504	Africa
Africa|hCoV-19/DRC/4060/2020|EPI ISL 471405|B.1|Democratic Republic of the Congo|2020-04-27	Africa|hCoV-19/DRC/6026/2020|EPI ISL 513622|B.1.1.1|Democratic Republic of the Congo|2020-05-08	0.0005181431	Africa
Africa|hCoV-19/DRC/4075/2020|EPI ISL 471406|B.1.214|Democratic Republic of the Congo|2020-04-27	Africa|hCoV-19/DRC/6026/2020|EPI ISL 513622|B.1.1.1|Democratic Republic of the Congo|2020-05-08	0.0005901332	Africa
Africa|hCoV-19/DRC/4084/2020|EPI ISL 471407|B.1.214|Democratic Republic of the Congo|2020-04-27	Africa|hCoV-19/DRC/6026/2020|EPI ISL 513622|B.1.1.1|Democratic Republic of the Congo|2020-05-08	0.0006223780	Africa
Africa|hCoV-19/DRC/4132/2020|EPI ISL 471408|B.1|Democratic Republic of the Congo|2020-04-27	Africa|hCoV-19/DRC/6026/2020|EPI ISL 513622|B.1.1.1|Democratic Republic of the Congo|2020-05-08	0.0005526975	Africa
Africa|hCoV-19/DRC/4141/2020|EPI ISL 471409|B.1.128|Democratic Republic of the Congo|2020-04-27	Africa|hCoV-19/DRC/6026/2020|EPI ISL 513622|B.1.1.1|Democratic Republic of the Congo|2020-05-08	0.0005527356	Africa
Africa|hCoV-19/DRC/4145/2020|EPI ISL 471410|B.1|Democratic Republic of the Congo|2020-04-27	Africa|hCoV-19/DRC/6026/2020|EPI ISL 513622|B.1.1.1|Democratic Republic of the Congo|2020-05-08	0.0004836020	Africa
Africa|hCoV-19/DRC/4194/2020|EPI ISL 471414|B.1.5|Democratic Republic of the Congo|2020-04-28	Africa|hCoV-19/DRC/6026/2020|EPI ISL 513622|B.1.1.1|Democratic Republic of the Congo|2020-05-08	0.0005181432	Africa
Africa|hCoV-19/DRC/4250/2020|EPI ISL 471415|B.1.1.1|Democratic Republic of the Congo|2020-04-28	Africa|hCoV-19/DRC/6026/2020|EPI ISL 513622|B.1.1.1|Democratic Republic of the Congo|2020-05-08	0.0001381270	Africa
Africa|hCoV-19/DRC/4279/2020|EPI ISL 514114|B.1|Democratic Republic of the Congo|2020-04-28	Africa|hCoV-19/DRC/6026/2020|EPI ISL 513622|B.1.1.1|Democratic Republic of the Congo|2020-05-08	0.0004859279	Africa
Africa|hCoV-19/DRC/4282/2020|EPI ISL 514103|B.1.128|Democratic Republic of the Congo|2020-04-08	Africa|hCoV-19/DRC/6026/2020|EPI ISL 513622|B.1.1.1|Democratic Republic of the Congo|2020-05-08	0.0005554600	Africa
Africa|hCoV-19/DRC/4284/2020|EPI ISL 514115|B.1.128|Democratic Republic of the Congo|2020-04-28	Africa|hCoV-19/DRC/6026/2020|EPI ISL 513622|B.1.1.1|Democratic Republic of the Congo|2020-05-08	0.0005553828	Africa
Africa|hCoV-19/DRC/431/2020|EPI ISL 420847|B.1.147|Democratic Republic of the Congo|2020-03-26	Africa|hCoV-19/DRC/6026/2020|EPI ISL 513622|B.1.1.1|Democratic Republic of the Congo|2020-05-08	0.0004490295	Africa
Africa|hCoV-19/DRC/4418/2020|EPI ISL 496506|B.1.128|Democratic Republic of the Congo|2020-04-29	Africa|hCoV-19/DRC/6026/2020|EPI ISL 513622|B.1.1.1|Democratic Republic of the Congo|2020-05-08	0.0005901065	Africa
Africa|hCoV-19/DRC/4422/2020|EPI ISL 496507|B.1.128|Democratic Republic of the Congo|2020-04-29	Africa|hCoV-19/DRC/6026/2020|EPI ISL 513622|B.1.1.1|Democratic Republic of the Congo|2020-05-08	0.0005595192	Africa
Africa|hCoV-19/DRC/4427/2020|EPI ISL 496508|B.1.128|Democratic Republic of the Congo|2020-04-29	Africa|hCoV-19/DRC/6026/2020|EPI ISL 513622|B.1.1.1|Democratic Republic of the Congo|2020-05-08	0.0005620347	Africa
Africa|hCoV-19/DRC/4429/2020|EPI ISL 513589|B.1.128|Democratic Republic of the Congo|2020-04-29	Africa|hCoV-19/DRC/6026/2020|EPI ISL 513622|B.1.1.1|Democratic Republic of the Congo|2020-05-08	0.0005620742	Africa
Africa|hCoV-19/DRC/4430/2020|EPI ISL 496509|B.1.128|Democratic Republic of the Congo|2020-04-29	Africa|hCoV-19/DRC/6026/2020|EPI ISL 513622|B.1.1.1|Democratic Republic of the Congo|2020-05-08	0.0005554990	Africa
Africa|hCoV-19/DRC/4437/2020|EPI ISL 513590|B.1.128|Democratic Republic of the Congo|2020-05-02	Africa|hCoV-19/DRC/6026/2020|EPI ISL 513622|B.1.1.1|Democratic Republic of the Congo|2020-05-08	0.0005973214	Africa
Africa|hCoV-19/DRC/4442/2020|EPI ISL 496510|B.1.128|Democratic Republic of the Congo|2020-04-29	Africa|hCoV-19/DRC/6026/2020|EPI ISL 513622|B.1.1.1|Democratic Republic of the Congo|2020-05-08	0.0005604601	Africa
Africa|hCoV-19/DRC/4444/2020|EPI ISL 514104|B.1.128|Democratic Republic of the Congo|2020-04-29	Africa|hCoV-19/DRC/6026/2020|EPI ISL 513622|B.1.1.1|Democratic Republic of the Congo|2020-05-08	0.0005539990	Africa
Africa|hCoV-19/DRC/445/2020|EPI ISL 420848|B.1|Democratic Republic of the Congo|2020-03	Africa|hCoV-19/DRC/6026/2020|EPI ISL 513622|B.1.1.1|Democratic Republic of the Congo|2020-05-08	0.0003898352	Africa
Africa|hCoV-19/DRC/4501/2020|EPI ISL 513591|B.1.5|Democratic Republic of the Congo|2020-05-30	Africa|hCoV-19/DRC/6026/2020|EPI ISL 513622|B.1.1.1|Democratic Republic of the Congo|2020-05-08	0.0004567572	Africa
Africa|hCoV-19/DRC/4516/2020|EPI ISL 487192|B.1.1.275|Democratic Republic of the Congo|2020-04-28	Africa|hCoV-19/DRC/6026/2020|EPI ISL 513622|B.1.1.1|Democratic Republic of the Congo|2020-05-08	0.0003123359	Africa
Africa|hCoV-19/DRC/4524/2020|EPI ISL 513597|A|Democratic Republic of the Congo|2020-04-30	Africa|hCoV-19/DRC/6026/2020|EPI ISL 513622|B.1.1.1|Democratic Republic of the Congo|2020-05-08	0.0007325602	Africa
Africa|hCoV-19/DRC/4541/2020|EPI ISL 513598|B.1|Democratic Republic of the Congo|2020-04-30	Africa|hCoV-19/DRC/6026/2020|EPI ISL 513622|B.1.1.1|Democratic Republic of the Congo|2020-05-08	0.0005182130	Africa
Africa|hCoV-19/DRC/4551/2020|EPI ISL 513599|B.1.178|Democratic Republic of the Congo|2020-04-30	Africa|hCoV-19/DRC/6026/2020|EPI ISL 513622|B.1.1.1|Democratic Republic of the Congo|2020-05-08	0.0005963508	Africa
Africa|hCoV-19/DRC/4561/2020|EPI ISL 513600|B.1|Democratic Republic of the Congo|2020-04-30	Africa|hCoV-19/DRC/6026/2020|EPI ISL 513622|B.1.1.1|Democratic Republic of the Congo|2020-05-08	0.0005181431	Africa
Africa|hCoV-19/DRC/4562/2020|EPI ISL 513601|B.1.214|Democratic Republic of the Congo|2020-04-30	Africa|hCoV-19/DRC/6026/2020|EPI ISL 513622|B.1.1.1|Democratic Republic of the Congo|2020-05-08	0.0005181558	Africa
Africa|hCoV-19/DRC/4568/2020|EPI ISL 513602|B.1|Democratic Republic of the Congo|2020-04-30	Africa|hCoV-19/DRC/6026/2020|EPI ISL 513622|B.1.1.1|Democratic Republic of the Congo|2020-05-08	0.0005230203	Africa
Africa|hCoV-19/DRC/4578/2020|EPI ISL 513603|B.1|Democratic Republic of the Congo|2020-04-30	Africa|hCoV-19/DRC/6026/2020|EPI ISL 513622|B.1.1.1|Democratic Republic of the Congo|2020-05-08	0.0005623701	Africa
Africa|hCoV-19/DRC/4613/2020|EPI ISL 513604|B.1.214|Democratic Republic of the Congo|2020-04-30	Africa|hCoV-19/DRC/6026/2020|EPI ISL 513622|B.1.1.1|Democratic Republic of the Congo|2020-05-08	0.0005577973	Africa
Africa|hCoV-19/DRC/4614/2020|EPI ISL 513605|B.1|Democratic Republic of the Congo|2020-04-30	Africa|hCoV-19/DRC/6026/2020|EPI ISL 513622|B.1.1.1|Democratic Republic of the Congo|2020-05-08	0.0006564286	Africa
Africa|hCoV-19/DRC/4631/2020|EPI ISL 513606|B.1.5|Democratic Republic of the Congo|2020-04-30	Africa|hCoV-19/DRC/6026/2020|EPI ISL 513622|B.1.1.1|Democratic Republic of the Congo|2020-05-08	0.0006564735	Africa
Africa|hCoV-19/DRC/4633/2020|EPI ISL 513607|B.1.128|Democratic Republic of the Congo|2020-04-30	Africa|hCoV-19/DRC/6026/2020|EPI ISL 513622|B.1.1.1|Democratic Republic of the Congo|2020-05-08	0.0005873202	Africa
Africa|hCoV-19/DRC/4642/2020|EPI ISL 513608|B.1.128|Democratic Republic of the Congo|2020-04-30	Africa|hCoV-19/DRC/6026/2020|EPI ISL 513622|B.1.1.1|Democratic Republic of the Congo|2020-05-08	0.0005872938	Africa
Africa|hCoV-19/DRC/4647/2020|EPI ISL 513609|B.1.128|Democratic Republic of the Congo|2020-04-30	Africa|hCoV-19/DRC/6026/2020|EPI ISL 513622|B.1.1.1|Democratic Republic of the Congo|2020-05-08	0.0005527356	Africa
Africa|hCoV-19/DRC/4653/2020|EPI ISL 513610|B.1.128|Democratic Republic of the Congo|2020-04-30	Africa|hCoV-19/DRC/6026/2020|EPI ISL 513622|B.1.1.1|Democratic Republic of the Congo|2020-05-08	0.0005873547	Africa
Africa|hCoV-19/DRC/4681/2020|EPI ISL 514116|B.1.128|Democratic Republic of the Congo|2020-04-30	Africa|hCoV-19/DRC/6026/2020|EPI ISL 513622|B.1.1.1|Democratic Republic of the Congo|2020-05-08	0.0005618172	Africa
Africa|hCoV-19/DRC/4683/2020|EPI ISL 514105|B.1.5|Democratic Republic of the Congo|2020-04-30	Africa|hCoV-19/DRC/6026/2020|EPI ISL 513622|B.1.1.1|Democratic Republic of the Congo|2020-05-08	0.0005961692	Africa
Africa|hCoV-19/DRC/4685/2020|EPI ISL 514106|B.1.128|Democratic Republic of the Congo|2020-04-30	Africa|hCoV-19/DRC/6026/2020|EPI ISL 513622|B.1.1.1|Democratic Republic of the Congo|2020-05-08	0.0005902028	Africa
Africa|hCoV-19/DRC/4690/2020|EPI ISL 514117|B.1.128|Democratic Republic of the Congo|2020-04-30	Africa|hCoV-19/DRC/6026/2020|EPI ISL 513622|B.1.1.1|Democratic Republic of the Congo|2020-05-08	0.0005901067	Africa
Africa|hCoV-19/DRC/4693/2020|EPI ISL 514118|B.1.128|Democratic Republic of the Congo|2020-04-30	Africa|hCoV-19/DRC/6026/2020|EPI ISL 513622|B.1.1.1|Democratic Republic of the Congo|2020-05-08	0.0005553828	Africa
Africa|hCoV-19/DRC/4694/2020|EPI ISL 514107|B.1.128|Democratic Republic of the Congo|2020-04-30	Africa|hCoV-19/DRC/6026/2020|EPI ISL 513622|B.1.1.1|Democratic Republic of the Congo|2020-05-08	0.0005956679	Africa
Africa|hCoV-19/DRC/4720/2020|EPI ISL 514108|B.1.84|Democratic Republic of the Congo|2020-05-01	Africa|hCoV-19/DRC/6026/2020|EPI ISL 513622|B.1.1.1|Democratic Republic of the Congo|2020-05-08	0.0005181970	Africa
Africa|hCoV-19/DRC/4785/2020|EPI ISL 514119|B.1.84|Democratic Republic of the Congo|2020-05-01	Africa|hCoV-19/DRC/6026/2020|EPI ISL 513622|B.1.1.1|Democratic Republic of the Congo|2020-05-08	0.0006596042	Africa
Africa|hCoV-19/DRC/5019/2020|EPI ISL 496511|B.1|Democratic Republic of the Congo|2020-05-02	Africa|hCoV-19/DRC/6026/2020|EPI ISL 513622|B.1.1.1|Democratic Republic of the Congo|2020-05-08	0.0005690959	Africa
Africa|hCoV-19/DRC/5094/2020|EPI ISL 496491|B.1.84|Democratic Republic of the Congo|2020-05-02	Africa|hCoV-19/DRC/6026/2020|EPI ISL 513622|B.1.1.1|Democratic Republic of the Congo|2020-05-08	0.0005259379	Africa
Africa|hCoV-19/DRC/5186/2020|EPI ISL 496512|B.1|Democratic Republic of the Congo|2020-05-03	Africa|hCoV-19/DRC/6026/2020|EPI ISL 513622|B.1.1.1|Democratic Republic of the Congo|2020-05-08	0.0005570381	Africa
Africa|hCoV-19/DRC/5187/2020|EPI ISL 513619|B.1|Democratic Republic of the Congo|2020-05-03	Africa|hCoV-19/DRC/6026/2020|EPI ISL 513622|B.1.1.1|Democratic Republic of the Congo|2020-05-08	0.0005531869	Africa
Africa|hCoV-19/DRC/5205/2020|EPI ISL 487365|B.1.1.275|Democratic Republic of the Congo|2020-05-01	Africa|hCoV-19/DRC/6026/2020|EPI ISL 513622|B.1.1.1|Democratic Republic of the Congo|2020-05-08	0.0003534028	Africa
Africa|hCoV-19/DRC/521/2020|EPI ISL 420854|B.1.5|Democratic Republic of the Congo|2020-03-25	Africa|hCoV-19/DRC/6026/2020|EPI ISL 513622|B.1.1.1|Democratic Republic of the Congo|2020-05-08	0.0003807515	Africa
Africa|hCoV-19/DRC/5210/2020|EPI ISL 487369|B.1.1.275|Democratic Republic of the Congo|2020-05-01	Africa|hCoV-19/DRC/6026/2020|EPI ISL 513622|B.1.1.1|Democratic Republic of the Congo|2020-05-08	0.0003506483	Africa
Africa|hCoV-19/DRC/523/2020|EPI ISL 420849|B.1.1.1|Democratic Republic of the Congo|2020-03-28	Africa|hCoV-19/DRC/6026/2020|EPI ISL 513622|B.1.1.1|Democratic Republic of the Congo|2020-05-08	0.0001035860	Africa
Africa|hCoV-19/DRC/5240/2020|EPI ISL 496492|B.1|Democratic Republic of the Congo|2020-05-03	Africa|hCoV-19/DRC/6026/2020|EPI ISL 513622|B.1.1.1|Democratic Republic of the Congo|2020-05-08	0.0004512830	Africa
Africa|hCoV-19/DRC/5377/2020|EPI ISL 496513|B.1|Democratic Republic of the Congo|2020-05-04	Africa|hCoV-19/DRC/6026/2020|EPI ISL 513622|B.1.1.1|Democratic Republic of the Congo|2020-05-08	0.0005206608	Africa
Africa|hCoV-19/DRC/5538/2020|EPI ISL 514120|B.1|Democratic Republic of the Congo|2020-05-05	Africa|hCoV-19/DRC/6026/2020|EPI ISL 513622|B.1.1.1|Democratic Republic of the Congo|2020-05-08	0.0004984813	Africa
Africa|hCoV-19/DRC/5651/2020|EPI ISL 496493|B.1.1.1|Democratic Republic of the Congo|2020-05-06	Africa|hCoV-19/DRC/6026/2020|EPI ISL 513622|B.1.1.1|Democratic Republic of the Congo|2020-05-08	0.0000702441	Africa
Africa|hCoV-19/DRC/5705/2020|EPI ISL 496494|B.1.84|Democratic Republic of the Congo|2020-05-06	Africa|hCoV-19/DRC/6026/2020|EPI ISL 513622|B.1.1.1|Democratic Republic of the Congo|2020-05-08	0.0004963211	Africa
Africa|hCoV-19/DRC/5735/2020|EPI ISL 496495|B.1.214|Democratic Republic of the Congo|2020-05-06	Africa|hCoV-19/DRC/6026/2020|EPI ISL 513622|B.1.1.1|Democratic Republic of the Congo|2020-05-08	0.0004962273	Africa
Africa|hCoV-19/DRC/5815/2020|EPI ISL 495629|B.1.214|Democratic Republic of the Congo|2020-05-06	Africa|hCoV-19/DRC/6026/2020|EPI ISL 513622|B.1.1.1|Democratic Republic of the Congo|2020-05-08	0.0005662844	Africa
Africa|hCoV-19/DRC/5907/2020|EPI ISL 496496|B.1.84|Democratic Republic of the Congo|2020-05-07	Africa|hCoV-19/DRC/6026/2020|EPI ISL 513622|B.1.1.1|Democratic Republic of the Congo|2020-05-08	0.0006055627	Africa
Africa|hCoV-19/DRC/5913/2020|EPI ISL 496497|B.1|Democratic Republic of the Congo|2020-05-07	Africa|hCoV-19/DRC/6026/2020|EPI ISL 513622|B.1.1.1|Democratic Republic of the Congo|2020-05-08	0.0005915092	Africa
Africa|hCoV-19/DRC/5927/2020|EPI ISL 496498|B.1.9|Democratic Republic of the Congo|2020-05-07	Africa|hCoV-19/DRC/6026/2020|EPI ISL 513622|B.1.1.1|Democratic Republic of the Congo|2020-05-08	0.0007659543	Africa
Africa|hCoV-19/DRC/5957/2020|EPI ISL 496499|B.1.5|Democratic Republic of the Congo|2020-05-07	Africa|hCoV-19/DRC/6026/2020|EPI ISL 513622|B.1.1.1|Democratic Republic of the Congo|2020-05-08	0.0004164737	Africa
Africa|hCoV-19/DRC/5964/2020|EPI ISL 496500|B.1.178|Democratic Republic of the Congo|2020-05-07	Africa|hCoV-19/DRC/6026/2020|EPI ISL 513622|B.1.1.1|Democratic Republic of the Congo|2020-05-08	0.0004291981	Africa
Africa|hCoV-19/DRC/5996/2020|EPI ISL 496514|B.1.84|Democratic Republic of the Congo|2020-05-08	Africa|hCoV-19/DRC/6026/2020|EPI ISL 513622|B.1.1.1|Democratic Republic of the Congo|2020-05-08	0.0005220939	Africa
Africa|hCoV-19/Algeria/G0638 2264/2020|EPI ISL 418241|B.1|Algeria|2020-03-02	Africa|hCoV-19/DRC/6143/2020|EPI ISL 496515|B.1|Democratic Republic of the Congo|2020-05-08	0.0003827312	Africa
Africa|hCoV-19/Algeria/G0640 2265/2020|EPI ISL 418242|B.1|Algeria|2020-03-08	Africa|hCoV-19/DRC/6143/2020|EPI ISL 496515|B.1|Democratic Republic of the Congo|2020-05-08	0.0002783324	Africa
Africa|hCoV-19/Algeria/G0860 2262/2020|EPI ISL 420037|B.1|Algeria|2020-03-02	Africa|hCoV-19/DRC/6143/2020|EPI ISL 496515|B.1|Democratic Republic of the Congo|2020-05-08	0.0002783325	Africa
Africa|hCoV-19/Benin/1022/2020|EPI ISL 476826|B.1|Benin|2020-03-25	Africa|hCoV-19/DRC/6143/2020|EPI ISL 496515|B.1|Democratic Republic of the Congo|2020-05-08	0.0001739632	Africa
Africa|hCoV-19/Benin/1092/2020|EPI ISL 476827|B.1|Benin|2020-03-27	Africa|hCoV-19/DRC/6143/2020|EPI ISL 496515|B.1|Democratic Republic of the Congo|2020-05-08	0.0002436425	Africa
Africa|hCoV-19/Benin/1408/2020|EPI ISL 476825|B.1.356|Benin|2020-04-04	Africa|hCoV-19/DRC/6143/2020|EPI ISL 496515|B.1|Democratic Republic of the Congo|2020-05-08	0.0002783518	Africa
Africa|hCoV-19/Benin/1409/2020|EPI ISL 476828|B.1|Benin|2020-04-06	Africa|hCoV-19/DRC/6143/2020|EPI ISL 496515|B.1|Democratic Republic of the Congo|2020-05-08	0.0003136903	Africa
Africa|hCoV-19/Benin/1950/2020|EPI ISL 476830|A|Benin|2020-04-15	Africa|hCoV-19/DRC/6143/2020|EPI ISL 496515|B.1|Democratic Republic of the Congo|2020-05-08	0.0004872853	Africa
Africa|hCoV-19/Benin/197/2020|EPI ISL 476822|B.1.178|Benin|2020-03-15	Africa|hCoV-19/DRC/6143/2020|EPI ISL 496515|B.1|Democratic Republic of the Congo|2020-05-08	0.0001739831	Africa
Africa|hCoV-19/Benin/2012/2020|EPI ISL 476831|A|Benin|2020-04-15	Africa|hCoV-19/DRC/6143/2020|EPI ISL 496515|B.1|Democratic Republic of the Congo|2020-05-08	0.0004872004	Africa
Africa|hCoV-19/Benin/260/2020|EPI ISL 476823|B.1.292|Benin|2020-03-17	Africa|hCoV-19/DRC/6143/2020|EPI ISL 496515|B.1|Democratic Republic of the Congo|2020-05-08	0.0003479615	Africa
Africa|hCoV-19/Benin/314/2020|EPI ISL 476834|B.1.5|Benin|2020-03-17	Africa|hCoV-19/DRC/6143/2020|EPI ISL 496515|B.1|Democratic Republic of the Congo|2020-05-08	0.0002783974	Africa
Africa|hCoV-19/Benin/461/2020|EPI ISL 476833|A|Benin|2020-03-17	Africa|hCoV-19/DRC/6143/2020|EPI ISL 496515|B.1|Democratic Republic of the Congo|2020-05-08	0.0004523707	Africa
Africa|hCoV-19/Benin/501/2020|EPI ISL 476824|B.1.356|Benin|2020-03-17	Africa|hCoV-19/DRC/6143/2020|EPI ISL 496515|B.1|Democratic Republic of the Congo|2020-05-08	0.0002783324	Africa
Africa|hCoV-19/Benin/843/2020|EPI ISL 476829|A|Benin|2020-03-19	Africa|hCoV-19/DRC/6143/2020|EPI ISL 496515|B.1|Democratic Republic of the Congo|2020-05-08	0.0003828123	Africa
Africa|hCoV-19/Botswana/BOT0455/2020|EPI ISL 560386|B.1|Botswana|2020-03-28	Africa|hCoV-19/DRC/6143/2020|EPI ISL 496515|B.1|Democratic Republic of the Congo|2020-05-08	0.0002087406	Africa
Africa|hCoV-19/Botswana/BOT2254/2020|EPI ISL 560390|B.1.1|Botswana|2020-04-08	Africa|hCoV-19/DRC/6143/2020|EPI ISL 496515|B.1|Democratic Republic of the Congo|2020-05-08	0.0002808763	Africa
Africa|hCoV-19/Botswana/BOT2283/2020|EPI ISL 560385|B.1|Botswana|2020-04-07	Africa|hCoV-19/DRC/6143/2020|EPI ISL 496515|B.1|Democratic Republic of the Congo|2020-05-08	0.0003191779	Africa
Africa|hCoV-19/Botswana/BOT2624/2020|EPI ISL 560387|B.1.1|Botswana|2020-04-05	Africa|hCoV-19/DRC/6143/2020|EPI ISL 496515|B.1|Democratic Republic of the Congo|2020-05-08	0.0002837347	Africa
Africa|hCoV-19/Botswana/BOT4161/2020|EPI ISL 560388|B.1.1.220|Botswana|2020-04-16	Africa|hCoV-19/DRC/6143/2020|EPI ISL 496515|B.1|Democratic Republic of the Congo|2020-05-08	0.0003513814	Africa
Africa|hCoV-19/DRC/04186/2020|EPI ISL 471411|A|Democratic Republic of the Congo|2020-04-25	Africa|hCoV-19/DRC/6143/2020|EPI ISL 496515|B.1|Democratic Republic of the Congo|2020-05-08	0.0004523701	Africa
Africa|hCoV-19/DRC/04188/2020|EPI ISL 471413|A|Democratic Republic of the Congo|2020-04-25	Africa|hCoV-19/DRC/6143/2020|EPI ISL 496515|B.1|Democratic Republic of the Congo|2020-05-08	0.0005336154	Africa
Africa|hCoV-19/DRC/10041/2020|EPI ISL 527543|B.1.1.275|Democratic Republic of the Congo|2020-05-22	Africa|hCoV-19/DRC/6143/2020|EPI ISL 496515|B.1|Democratic Republic of the Congo|2020-05-08	0.0003479869	Africa
Africa|hCoV-19/DRC/10057/2020|EPI ISL 527538|B.1.1.275|Democratic Republic of the Congo|2020-05-22	Africa|hCoV-19/DRC/6143/2020|EPI ISL 496515|B.1|Democratic Republic of the Congo|2020-05-08	0.0004583327	Africa
Africa|hCoV-19/DRC/10061/2020|EPI ISL 527521|B.1.1.275|Democratic Republic of the Congo|2020-05-22	Africa|hCoV-19/DRC/6143/2020|EPI ISL 496515|B.1|Democratic Republic of the Congo|2020-05-08	0.0003157266	Africa
Africa|hCoV-19/DRC/10070/2020|EPI ISL 527544|B.1.178|Democratic Republic of the Congo|2020-05-22	Africa|hCoV-19/DRC/6143/2020|EPI ISL 496515|B.1|Democratic Republic of the Congo|2020-05-08	0.0002435306	Africa
Africa|hCoV-19/DRC/10120/2020|EPI ISL 513624|B.1.1.275|Democratic Republic of the Congo|2020-05-22	Africa|hCoV-19/DRC/6143/2020|EPI ISL 496515|B.1|Democratic Republic of the Congo|2020-05-08	0.0003927975	Africa
Africa|hCoV-19/DRC/10127/2020|EPI ISL 513625|B.1.1.275|Democratic Republic of the Congo|2020-05-22	Africa|hCoV-19/DRC/6143/2020|EPI ISL 496515|B.1|Democratic Republic of the Congo|2020-05-08	0.0003894606	Africa
Africa|hCoV-19/DRC/10242/2020|EPI ISL 513626|B.1.84|Democratic Republic of the Congo|2020-05-22	Africa|hCoV-19/DRC/6143/2020|EPI ISL 496515|B.1|Democratic Republic of the Congo|2020-05-08	0.0001391697	Africa
Africa|hCoV-19/DRC/10251/2020|EPI ISL 513627|B.1.128|Democratic Republic of the Congo|2020-05-22	Africa|hCoV-19/DRC/6143/2020|EPI ISL 496515|B.1|Democratic Republic of the Congo|2020-05-08	0.0004179364	Africa
Africa|hCoV-19/DRC/10324/2020|EPI ISL 527545|B.1.214|Democratic Republic of the Congo|2020-05-22	Africa|hCoV-19/DRC/6143/2020|EPI ISL 496515|B.1|Democratic Republic of the Congo|2020-05-08	0.0002783518	Africa
Africa|hCoV-19/DRC/10346/2020|EPI ISL 527546|B.1.214|Democratic Republic of the Congo|2020-05-22	Africa|hCoV-19/DRC/6143/2020|EPI ISL 496515|B.1|Democratic Republic of the Congo|2020-05-08	0.0002783520	Africa
Africa|hCoV-19/DRC/10364/2020|EPI ISL 527498|B.1|Democratic Republic of the Congo|2020-05-22	Africa|hCoV-19/DRC/6143/2020|EPI ISL 496515|B.1|Democratic Republic of the Congo|2020-05-08	0.0001741693	Africa
Africa|hCoV-19/DRC/10371/2020|EPI ISL 527489|B.1.178|Democratic Republic of the Congo|2020-05-22	Africa|hCoV-19/DRC/6143/2020|EPI ISL 496515|B.1|Democratic Republic of the Congo|2020-05-08	0.0003131774	Africa
Africa|hCoV-19/DRC/10373/2020|EPI ISL 527495|B.1.159|Democratic Republic of the Congo|2020-05-22	Africa|hCoV-19/DRC/6143/2020|EPI ISL 496515|B.1|Democratic Republic of the Congo|2020-05-08	0.0003483373	Africa
Africa|hCoV-19/DRC/10374/2020|EPI ISL 527539|B.1.84|Democratic Republic of the Congo|2020-05-22	Africa|hCoV-19/DRC/6143/2020|EPI ISL 496515|B.1|Democratic Republic of the Congo|2020-05-08	0.0004257851	Africa
Africa|hCoV-19/DRC/10375/2020|EPI ISL 527499|B.1.84|Democratic Republic of the Congo|2020-05-22	Africa|hCoV-19/DRC/6143/2020|EPI ISL 496515|B.1|Democratic Republic of the Congo|2020-05-08	0.0003500779	Africa
Africa|hCoV-19/DRC/10399/2020|EPI ISL 527491|B.1.214|Democratic Republic of the Congo|2020-05-22	Africa|hCoV-19/DRC/6143/2020|EPI ISL 496515|B.1|Democratic Republic of the Congo|2020-05-08	0.0002785851	Africa
Africa|hCoV-19/DRC/10502/2020|EPI ISL 527547|B.1.5|Democratic Republic of the Congo|2020-05-20	Africa|hCoV-19/DRC/6143/2020|EPI ISL 496515|B.1|Democratic Republic of the Congo|2020-05-08	0.0001739390	Africa
Africa|hCoV-19/DRC/10506/2020|EPI ISL 527524|B.1.5|Democratic Republic of the Congo|2020-05-18	Africa|hCoV-19/DRC/6143/2020|EPI ISL 496515|B.1|Democratic Republic of the Congo|2020-05-08	0.0001758345	Africa
Africa|hCoV-19/DRC/10507/2020|EPI ISL 527492|B.1.5|Democratic Republic of the Congo|2020-05-18	Africa|hCoV-19/DRC/6143/2020|EPI ISL 496515|B.1|Democratic Republic of the Congo|2020-05-08	0.0002089146	Africa
Africa|hCoV-19/DRC/10508/2020|EPI ISL 527494|B.1.5|Democratic Republic of the Congo|2020-05-20	Africa|hCoV-19/DRC/6143/2020|EPI ISL 496515|B.1|Democratic Republic of the Congo|2020-05-08	0.0002090095	Africa
Africa|hCoV-19/DRC/10532/2020|EPI ISL 527532|B.1.5|Democratic Republic of the Congo|2020-05-20	Africa|hCoV-19/DRC/6143/2020|EPI ISL 496515|B.1|Democratic Republic of the Congo|2020-05-08	0.0001765857	Africa
Africa|hCoV-19/DRC/10533/2020|EPI ISL 527548|B.1.5|Democratic Republic of the Congo|2020-05-20	Africa|hCoV-19/DRC/6143/2020|EPI ISL 496515|B.1|Democratic Republic of the Congo|2020-05-08	0.0002087308	Africa
Africa|hCoV-19/DRC/10621/2020|EPI ISL 527526|B.1.214|Democratic Republic of the Congo|2020-05-23	Africa|hCoV-19/DRC/6143/2020|EPI ISL 496515|B.1|Democratic Republic of the Congo|2020-05-08	0.0002467143	Africa
Africa|hCoV-19/DRC/10640/2020|EPI ISL 527541|B.1|Democratic Republic of the Congo|2020-05-22	Africa|hCoV-19/DRC/6143/2020|EPI ISL 496515|B.1|Democratic Republic of the Congo|2020-05-08	0.0004276430	Africa
Africa|hCoV-19/DRC/10644/2020|EPI ISL 527549|B.1|Democratic Republic of the Congo|2020-05-22	Africa|hCoV-19/DRC/6143/2020|EPI ISL 496515|B.1|Democratic Republic of the Congo|2020-05-08	0.0004175705	Africa
Africa|hCoV-19/DRC/10728/2020|EPI ISL 513628|B.1.5|Democratic Republic of the Congo|2020-05-23	Africa|hCoV-19/DRC/6143/2020|EPI ISL 496515|B.1|Democratic Republic of the Congo|2020-05-08	0.0001430080	Africa
Africa|hCoV-19/DRC/10731/2020|EPI ISL 513629|B.1.1.1|Democratic Republic of the Congo|2020-05-23	Africa|hCoV-19/DRC/6143/2020|EPI ISL 496515|B.1|Democratic Republic of the Congo|2020-05-08	0.0004648226	Africa
Africa|hCoV-19/DRC/10733/2020|EPI ISL 513630|B.1|Democratic Republic of the Congo|2020-05-23	Africa|hCoV-19/DRC/6143/2020|EPI ISL 496515|B.1|Democratic Republic of the Congo|2020-05-08	0.0002783519	Africa
Africa|hCoV-19/DRC/108/2020|EPI ISL 417948|B.1.128|Democratic Republic of the Congo|2020-03-19	Africa|hCoV-19/DRC/6143/2020|EPI ISL 496515|B.1|Democratic Republic of the Congo|2020-05-08	0.0003131318	Africa
Africa|hCoV-19/DRC/10885/2020|EPI ISL 513631|B.1.84|Democratic Republic of the Congo|2020-05-23	Africa|hCoV-19/DRC/6143/2020|EPI ISL 496515|B.1|Democratic Republic of the Congo|2020-05-08	0.0001739960	Africa
Africa|hCoV-19/DRC/10902/2020|EPI ISL 527490|B.1.178|Democratic Republic of the Congo|2020-05-23	Africa|hCoV-19/DRC/6143/2020|EPI ISL 496515|B.1|Democratic Republic of the Congo|2020-05-08	0.0001740160	Africa
Africa|hCoV-19/DRC/10913/2020|EPI ISL 527507|B.1.84|Democratic Republic of the Congo|2020-05-24	Africa|hCoV-19/DRC/6143/2020|EPI ISL 496515|B.1|Democratic Republic of the Congo|2020-05-08	0.0003480911	Africa
Africa|hCoV-19/DRC/11005/2020|EPI ISL 527550|B.1.159|Democratic Republic of the Congo|2020-05-24	Africa|hCoV-19/DRC/6143/2020|EPI ISL 496515|B.1|Democratic Republic of the Congo|2020-05-08	0.0003827486	Africa
Africa|hCoV-19/DRC/11008/2020|EPI ISL 527503|B.1.159|Democratic Republic of the Congo|2020-05-24	Africa|hCoV-19/DRC/6143/2020|EPI ISL 496515|B.1|Democratic Republic of the Congo|2020-05-08	0.0003827486	Africa
Africa|hCoV-19/DRC/11022/2020|EPI ISL 527551|B.1.214|Democratic Republic of the Congo|2020-05-24	Africa|hCoV-19/DRC/6143/2020|EPI ISL 496515|B.1|Democratic Republic of the Congo|2020-05-08	0.0003479545	Africa
Africa|hCoV-19/DRC/11024/2020|EPI ISL 527552|B.1.149|Democratic Republic of the Congo|2020-05-24	Africa|hCoV-19/DRC/6143/2020|EPI ISL 496515|B.1|Democratic Republic of the Congo|2020-05-08	0.0003829765	Africa
Africa|hCoV-19/DRC/11026/2020|EPI ISL 527553|B.1.149|Democratic Republic of the Congo|2020-05-24	Africa|hCoV-19/DRC/6143/2020|EPI ISL 496515|B.1|Democratic Republic of the Congo|2020-05-08	0.0002435359	Africa
Africa|hCoV-19/DRC/11031/2020|EPI ISL 527554|B.1.214|Democratic Republic of the Congo|2020-05-24	Africa|hCoV-19/DRC/6143/2020|EPI ISL 496515|B.1|Democratic Republic of the Congo|2020-05-08	0.0002783393	Africa
Africa|hCoV-19/DRC/11041/2020|EPI ISL 527555|B.1|Democratic Republic of the Congo|2020-05-24	Africa|hCoV-19/DRC/6143/2020|EPI ISL 496515|B.1|Democratic Republic of the Congo|2020-05-08	0.0002435249	Africa
Africa|hCoV-19/DRC/11057/2020|EPI ISL 527528|B.1.5|Democratic Republic of the Congo|2020-05-24	Africa|hCoV-19/DRC/6143/2020|EPI ISL 496515|B.1|Democratic Republic of the Congo|2020-05-08	0.0001757793	Africa
Africa|hCoV-19/DRC/11078/2020|EPI ISL 527514|B.1|Democratic Republic of the Congo|2020-05-24	Africa|hCoV-19/DRC/6143/2020|EPI ISL 496515|B.1|Democratic Republic of the Congo|2020-05-08	0.0003144979	Africa
Africa|hCoV-19/DRC/11079/2020|EPI ISL 527500|B.1.214|Democratic Republic of the Congo|2020-05-24	Africa|hCoV-19/DRC/6143/2020|EPI ISL 496515|B.1|Democratic Republic of the Congo|2020-05-08	0.0002099998	Africa
Africa|hCoV-19/DRC/11093/2020|EPI ISL 527527|B.1.5|Democratic Republic of the Congo|2020-05-24	Africa|hCoV-19/DRC/6143/2020|EPI ISL 496515|B.1|Democratic Republic of the Congo|2020-05-08	0.0001750245	Africa
Africa|hCoV-19/DRC/11096/2020|EPI ISL 527522|B.1|Democratic Republic of the Congo|2020-05-24	Africa|hCoV-19/DRC/6143/2020|EPI ISL 496515|B.1|Democratic Republic of the Congo|2020-05-08	0.0002456636	Africa
Africa|hCoV-19/DRC/11114/2020|EPI ISL 527534|B.1.214|Democratic Republic of the Congo|2020-05-25	Africa|hCoV-19/DRC/6143/2020|EPI ISL 496515|B.1|Democratic Republic of the Congo|2020-05-08	0.0003180278	Africa
Africa|hCoV-19/DRC/11123/2020|EPI ISL 527496|B.1.84|Democratic Republic of the Congo|2020-05-24	Africa|hCoV-19/DRC/6143/2020|EPI ISL 496515|B.1|Democratic Republic of the Congo|2020-05-08	0.0002435979	Africa
Africa|hCoV-19/DRC/11134/2020|EPI ISL 527518|B.1.5|Democratic Republic of the Congo|2020-05-24	Africa|hCoV-19/DRC/6143/2020|EPI ISL 496515|B.1|Democratic Republic of the Congo|2020-05-08	0.0000697720	Africa
Africa|hCoV-19/DRC/11143/2020|EPI ISL 527556|B.1|Democratic Republic of the Congo|2020-05-24	Africa|hCoV-19/DRC/6143/2020|EPI ISL 496515|B.1|Democratic Republic of the Congo|2020-05-08	0.0004525879	Africa
Africa|hCoV-19/DRC/11145/2020|EPI ISL 527501|B.1.214|Democratic Republic of the Congo|2020-05-24	Africa|hCoV-19/DRC/6143/2020|EPI ISL 496515|B.1|Democratic Republic of the Congo|2020-05-08	0.0003141215	Africa
Africa|hCoV-19/DRC/11148/2020|EPI ISL 527525|B.1.178|Democratic Republic of the Congo|2020-05-24	Africa|hCoV-19/DRC/6143/2020|EPI ISL 496515|B.1|Democratic Republic of the Congo|2020-05-08	0.0003550028	Africa
Africa|hCoV-19/DRC/11157/2020|EPI ISL 527530|B.1|Democratic Republic of the Congo|2020-05-25	Africa|hCoV-19/DRC/6143/2020|EPI ISL 496515|B.1|Democratic Republic of the Congo|2020-05-08	0.0002112538	Africa
Africa|hCoV-19/DRC/11187/2020|EPI ISL 527523|B.1.1.275|Democratic Republic of the Congo|2020-05-23	Africa|hCoV-19/DRC/6143/2020|EPI ISL 496515|B.1|Democratic Republic of the Congo|2020-05-08	0.0004209514	Africa
Africa|hCoV-19/DRC/11191/2020|EPI ISL 527506|B.1.1.275|Democratic Republic of the Congo|2020-05-23	Africa|hCoV-19/DRC/6143/2020|EPI ISL 496515|B.1|Democratic Republic of the Congo|2020-05-08	0.0003131676	Africa
Africa|hCoV-19/DRC/11252/2020|EPI ISL 527557|B.1.1.275|Democratic Republic of the Congo|2020-05-21	Africa|hCoV-19/DRC/6143/2020|EPI ISL 496515|B.1|Democratic Republic of the Congo|2020-05-08	0.0004872345	Africa
Africa|hCoV-19/DRC/11260/2020|EPI ISL 527558|B.1.1.275|Democratic Republic of the Congo|2020-05-23	Africa|hCoV-19/DRC/6143/2020|EPI ISL 496515|B.1|Democratic Republic of the Congo|2020-05-08	0.0003479713	Africa
Africa|hCoV-19/DRC/1131/2020|EPI ISL 429255|B.1.5|Democratic Republic of the Congo|2020-04-05	Africa|hCoV-19/DRC/6143/2020|EPI ISL 496515|B.1|Democratic Republic of the Congo|2020-05-08	0.0001391546	Africa
Africa|hCoV-19/DRC/11310/2020|EPI ISL 527529|B.1.149|Democratic Republic of the Congo|2020-05-25	Africa|hCoV-19/DRC/6143/2020|EPI ISL 496515|B.1|Democratic Republic of the Congo|2020-05-08	0.0002458768	Africa
Africa|hCoV-19/DRC/11318/2020|EPI ISL 527559|B.1.149|Democratic Republic of the Congo|2020-05-25	Africa|hCoV-19/DRC/6143/2020|EPI ISL 496515|B.1|Democratic Republic of the Congo|2020-05-08	0.0002435419	Africa
Africa|hCoV-19/DRC/11326/2020|EPI ISL 527508|B.1|Democratic Republic of the Congo|2020-05-25	Africa|hCoV-19/DRC/6143/2020|EPI ISL 496515|B.1|Democratic Republic of the Congo|2020-05-08	0.0001739736	Africa
Africa|hCoV-19/DRC/11334/2020|EPI ISL 527504|B.1.178|Democratic Republic of the Congo|2020-05-25	Africa|hCoV-19/DRC/6143/2020|EPI ISL 496515|B.1|Democratic Republic of the Congo|2020-05-08	0.0001391546	Africa
Africa|hCoV-19/DRC/11337/2020|EPI ISL 527510|B.1.84|Democratic Republic of the Congo|2020-05-25	Africa|hCoV-19/DRC/6143/2020|EPI ISL 496515|B.1|Democratic Republic of the Congo|2020-05-08	0.0003131928	Africa
Africa|hCoV-19/DRC/11341/2020|EPI ISL 527509|B.1.1.275|Democratic Republic of the Congo|2020-05-25	Africa|hCoV-19/DRC/6143/2020|EPI ISL 496515|B.1|Democratic Republic of the Congo|2020-05-08	0.0004176746	Africa
Africa|hCoV-19/DRC/11348/2020|EPI ISL 527560|B.1.149|Democratic Republic of the Congo|2020-05-25	Africa|hCoV-19/DRC/6143/2020|EPI ISL 496515|B.1|Democratic Republic of the Congo|2020-05-08	0.0002087458	Africa
Africa|hCoV-19/DRC/11369/2020|EPI ISL 527537|B.1.214|Democratic Republic of the Congo|2020-05-25	Africa|hCoV-19/DRC/6143/2020|EPI ISL 496515|B.1|Democratic Republic of the Congo|2020-05-08	0.0002820907	Africa
Africa|hCoV-19/DRC/11376/2020|EPI ISL 527513|B.1.214|Democratic Republic of the Congo|2020-05-25	Africa|hCoV-19/DRC/6143/2020|EPI ISL 496515|B.1|Democratic Republic of the Congo|2020-05-08	0.0003146708	Africa
Africa|hCoV-19/DRC/11411/2020|EPI ISL 527561|B.1.5|Democratic Republic of the Congo|2020-05-25	Africa|hCoV-19/DRC/6143/2020|EPI ISL 496515|B.1|Democratic Republic of the Congo|2020-05-08	0.0002087457	Africa
Africa|hCoV-19/DRC/11450/2020|EPI ISL 527516|B.1.5|Democratic Republic of the Congo|2020-05-25	Africa|hCoV-19/DRC/6143/2020|EPI ISL 496515|B.1|Democratic Republic of the Congo|2020-05-08	0.0000700064	Africa
Africa|hCoV-19/DRC/11458/2020|EPI ISL 527497|B.1.5|Democratic Republic of the Congo|2020-05-25	Africa|hCoV-19/DRC/6143/2020|EPI ISL 496515|B.1|Democratic Republic of the Congo|2020-05-08	0.0002088184	Africa
Africa|hCoV-19/DRC/11460/2020|EPI ISL 527562|B.1.214|Democratic Republic of the Congo|2020-05-25	Africa|hCoV-19/DRC/6143/2020|EPI ISL 496515|B.1|Democratic Republic of the Congo|2020-05-08	0.0004176254	Africa
Africa|hCoV-19/DRC/11472/2020|EPI ISL 527502|B.1.214|Democratic Republic of the Congo|2020-05-25	Africa|hCoV-19/DRC/6143/2020|EPI ISL 496515|B.1|Democratic Republic of the Congo|2020-05-08	0.0003500822	Africa
Africa|hCoV-19/DRC/11477/2020|EPI ISL 527563|B.1.84|Democratic Republic of the Congo|2020-05-25	Africa|hCoV-19/DRC/6143/2020|EPI ISL 496515|B.1|Democratic Republic of the Congo|2020-05-08	0.0001739433	Africa
Africa|hCoV-19/DRC/11486/2020|EPI ISL 527564|B.1.214|Democratic Republic of the Congo|2020-05-25	Africa|hCoV-19/DRC/6143/2020|EPI ISL 496515|B.1|Democratic Republic of the Congo|2020-05-08	0.0003479593	Africa
Africa|hCoV-19/DRC/11487/2020|EPI ISL 527505|B.1|Democratic Republic of the Congo|2020-05-25	Africa|hCoV-19/DRC/6143/2020|EPI ISL 496515|B.1|Democratic Republic of the Congo|2020-05-08	0.0002784614	Africa
Africa|hCoV-19/DRC/11507/2020|EPI ISL 527512|B.1|Democratic Republic of the Congo|2020-05-25	Africa|hCoV-19/DRC/6143/2020|EPI ISL 496515|B.1|Democratic Republic of the Congo|2020-05-08	0.0003131666	Africa
Africa|hCoV-19/DRC/1151/2020|EPI ISL 447596|B.38|Democratic Republic of the Congo|2020-04-05	Africa|hCoV-19/DRC/6143/2020|EPI ISL 496515|B.1|Democratic Republic of the Congo|2020-05-08	0.0004523867	Africa
Africa|hCoV-19/DRC/11511/2020|EPI ISL 527511|B.1.214|Democratic Republic of the Congo|2020-05-25	Africa|hCoV-19/DRC/6143/2020|EPI ISL 496515|B.1|Democratic Republic of the Congo|2020-05-08	0.0003480755	Africa
Africa|hCoV-19/DRC/11572/2020|EPI ISL 527565|B.1.214|Democratic Republic of the Congo|2020-05-25	Africa|hCoV-19/DRC/6143/2020|EPI ISL 496515|B.1|Democratic Republic of the Congo|2020-05-08	0.0002435309	Africa
Africa|hCoV-19/DRC/11576/2020|EPI ISL 527517|B.1|Democratic Republic of the Congo|2020-05-25	Africa|hCoV-19/DRC/6143/2020|EPI ISL 496515|B.1|Democratic Republic of the Congo|2020-05-08	0.0001740342	Africa
Africa|hCoV-19/DRC/11583/2020|EPI ISL 527542|B.1|Democratic Republic of the Congo|2020-05-25	Africa|hCoV-19/DRC/6143/2020|EPI ISL 496515|B.1|Democratic Republic of the Congo|2020-05-08	0.0002859854	Africa
Africa|hCoV-19/DRC/11616/2020|EPI ISL 527519|B.1|Democratic Republic of the Congo|2020-05-25	Africa|hCoV-19/DRC/6143/2020|EPI ISL 496515|B.1|Democratic Republic of the Congo|2020-05-08	0.0002440536	Africa
Africa|hCoV-19/DRC/11623/2020|EPI ISL 527566|B.1.5|Democratic Republic of the Congo|2020-05-25	Africa|hCoV-19/DRC/6143/2020|EPI ISL 496515|B.1|Democratic Republic of the Congo|2020-05-08	0.0001739470	Africa
Africa|hCoV-19/DRC/11624/2020|EPI ISL 527567|B.1.149|Democratic Republic of the Congo|2020-05-25	Africa|hCoV-19/DRC/6143/2020|EPI ISL 496515|B.1|Democratic Republic of the Congo|2020-05-08	0.0002435477	Africa
Africa|hCoV-19/DRC/11631/2020|EPI ISL 527568|B.1.149|Democratic Republic of the Congo|2020-05-25	Africa|hCoV-19/DRC/6143/2020|EPI ISL 496515|B.1|Democratic Republic of the Congo|2020-05-08	0.0002436155	Africa
Africa|hCoV-19/DRC/11632/2020|EPI ISL 527493|B.1|Democratic Republic of the Congo|2020-05-25	Africa|hCoV-19/DRC/6143/2020|EPI ISL 496515|B.1|Democratic Republic of the Congo|2020-05-08	0.0001740583	Africa
Africa|hCoV-19/DRC/11635/2020|EPI ISL 527540|B.1.214|Democratic Republic of the Congo|2020-05-25	Africa|hCoV-19/DRC/6143/2020|EPI ISL 496515|B.1|Democratic Republic of the Congo|2020-05-08	0.0002835840	Africa
Africa|hCoV-19/DRC/11640/2020|EPI ISL 527535|B.1.178|Democratic Republic of the Congo|2020-05-25	Africa|hCoV-19/DRC/6143/2020|EPI ISL 496515|B.1|Democratic Republic of the Congo|2020-05-08	0.0002119697	Africa
Africa|hCoV-19/DRC/11643/2020|EPI ISL 527520|B.1.5|Democratic Republic of the Congo|2020-05-25	Africa|hCoV-19/DRC/6143/2020|EPI ISL 496515|B.1|Democratic Republic of the Congo|2020-05-08	0.0002454970	Africa
Africa|hCoV-19/DRC/11648/2020|EPI ISL 527569|B.1.6|Democratic Republic of the Congo|2020-05-25	Africa|hCoV-19/DRC/6143/2020|EPI ISL 496515|B.1|Democratic Republic of the Congo|2020-05-08	0.0002783752	Africa
Africa|hCoV-19/DRC/11652/2020|EPI ISL 527570|B.1.149|Democratic Republic of the Congo|2020-05-25	Africa|hCoV-19/DRC/6143/2020|EPI ISL 496515|B.1|Democratic Republic of the Congo|2020-05-08	0.0002435467	Africa
Africa|hCoV-19/DRC/11653/2020|EPI ISL 527533|B.1.84|Democratic Republic of the Congo|2020-05-25	Africa|hCoV-19/DRC/6143/2020|EPI ISL 496515|B.1|Democratic Republic of the Congo|2020-05-08	0.0002108951	Africa
Africa|hCoV-19/DRC/11676/2020|EPI ISL 527531|B.1|Democratic Republic of the Congo|2020-05-26	Africa|hCoV-19/DRC/6143/2020|EPI ISL 496515|B.1|Democratic Republic of the Congo|2020-05-08	0.0003509247	Africa
Africa|hCoV-19/DRC/11677/2020|EPI ISL 527515|B.1.214|Democratic Republic of the Congo|2020-05-26	Africa|hCoV-19/DRC/6143/2020|EPI ISL 496515|B.1|Democratic Republic of the Congo|2020-05-08	0.0003482102	Africa
Africa|hCoV-19/DRC/11732/2020|EPI ISL 527536|B.1.214|Democratic Republic of the Congo|2020-05-26	Africa|hCoV-19/DRC/6143/2020|EPI ISL 496515|B.1|Democratic Republic of the Congo|2020-05-08	0.0002125212	Africa
Africa|hCoV-19/DRC/11733/2020|EPI ISL 527571|B.1.149|Democratic Republic of the Congo|2020-05-26	Africa|hCoV-19/DRC/6143/2020|EPI ISL 496515|B.1|Democratic Republic of the Congo|2020-05-08	0.0002435357	Africa
Africa|hCoV-19/DRC/11806/2020|EPI ISL 527572|B.1.214|Democratic Republic of the Congo|2020-05-26	Africa|hCoV-19/DRC/6143/2020|EPI ISL 496515|B.1|Democratic Republic of the Congo|2020-05-08	0.0003479472	Africa
Africa|hCoV-19/DRC/1234/2020|EPI ISL 429258|B.1.5|Democratic Republic of the Congo|2020-04-06	Africa|hCoV-19/DRC/6143/2020|EPI ISL 496515|B.1|Democratic Republic of the Congo|2020-05-08	0.0000714440	Africa
Africa|hCoV-19/DRC/1249/2020|EPI ISL 429259|B.1.5|Democratic Republic of the Congo|2020-04-06	Africa|hCoV-19/DRC/6143/2020|EPI ISL 496515|B.1|Democratic Republic of the Congo|2020-05-08	0.0000695681	Africa
Africa|hCoV-19/DRC/1319/2020|EPI ISL 431011|B.1.128|Democratic Republic of the Congo|2020-04-07	Africa|hCoV-19/DRC/6143/2020|EPI ISL 496515|B.1|Democratic Republic of the Congo|2020-05-08	0.0003131383	Africa
Africa|hCoV-19/DRC/1324/2020|EPI ISL 435033|B.1.128|Democratic Republic of the Congo|2020-04-07	Africa|hCoV-19/DRC/6143/2020|EPI ISL 496515|B.1|Democratic Republic of the Congo|2020-05-08	0.0003131381	Africa
Africa|hCoV-19/DRC/1326/2020|EPI ISL 435116|B.1|Democratic Republic of the Congo|2020-04-07	Africa|hCoV-19/DRC/6143/2020|EPI ISL 496515|B.1|Democratic Republic of the Congo|2020-05-08	0.0002098428	Africa
Africa|hCoV-19/DRC/1375/2020|EPI ISL 435117|B.1.1.1|Democratic Republic of the Congo|2020-04-07	Africa|hCoV-19/DRC/6143/2020|EPI ISL 496515|B.1|Democratic Republic of the Congo|2020-05-08	0.0004563240	Africa
Africa|hCoV-19/DRC/1376/2020|EPI ISL 431012|B.1.1.1|Democratic Republic of the Congo|2020-04-07	Africa|hCoV-19/DRC/6143/2020|EPI ISL 496515|B.1|Democratic Republic of the Congo|2020-05-08	0.0004175830	Africa
Africa|hCoV-19/DRC/1377/2020|EPI ISL 434678|B.1.1.1|Democratic Republic of the Congo|2020-04-07	Africa|hCoV-19/DRC/6143/2020|EPI ISL 496515|B.1|Democratic Republic of the Congo|2020-05-08	0.0003827591	Africa
Africa|hCoV-19/DRC/1378/2020|EPI ISL 435118|B.1.1.1|Democratic Republic of the Congo|2020-04-07	Africa|hCoV-19/DRC/6143/2020|EPI ISL 496515|B.1|Democratic Republic of the Congo|2020-05-08	0.0004175744	Africa
Africa|hCoV-19/DRC/1382/2020|EPI ISL 435113|B.1.1.1|Democratic Republic of the Congo|2020-04-07	Africa|hCoV-19/DRC/6143/2020|EPI ISL 496515|B.1|Democratic Republic of the Congo|2020-05-08	0.0004243450	Africa
Africa|hCoV-19/DRC/1397/2020|EPI ISL 434679|B.1.1.1|Democratic Republic of the Congo|2020-04-07	Africa|hCoV-19/DRC/6143/2020|EPI ISL 496515|B.1|Democratic Republic of the Congo|2020-05-08	0.0004176556	Africa
Africa|hCoV-19/DRC/1398/2020|EPI ISL 435114|B.1.1.1|Democratic Republic of the Congo|2020-04-07	Africa|hCoV-19/DRC/6143/2020|EPI ISL 496515|B.1|Democratic Republic of the Congo|2020-05-08	0.0003827589	Africa
Africa|hCoV-19/DRC/1422/2020|EPI ISL 434680|B.1.149|Democratic Republic of the Congo|2020-04-08	Africa|hCoV-19/DRC/6143/2020|EPI ISL 496515|B.1|Democratic Republic of the Congo|2020-05-08	0.0002454017	Africa
Africa|hCoV-19/DRC/1423/2020|EPI ISL 434710|B.1.149|Democratic Republic of the Congo|2020-04-08	Africa|hCoV-19/DRC/6143/2020|EPI ISL 496515|B.1|Democratic Republic of the Congo|2020-05-08	0.0002087500	Africa
Africa|hCoV-19/DRC/1486/2020|EPI ISL 434711|B.1|Democratic Republic of the Congo|2020-04-08	Africa|hCoV-19/DRC/6143/2020|EPI ISL 496515|B.1|Democratic Republic of the Congo|2020-05-08	0.0001770193	Africa
Africa|hCoV-19/DRC/1516/2020|EPI ISL 435032|B.1.5|Democratic Republic of the Congo|2020-04-09	Africa|hCoV-19/DRC/6143/2020|EPI ISL 496515|B.1|Democratic Republic of the Congo|2020-05-08	0.0001391546	Africa
Africa|hCoV-19/DRC/1565/2020|EPI ISL 434681|B.1|Democratic Republic of the Congo|2020-04-09	Africa|hCoV-19/DRC/6143/2020|EPI ISL 496515|B.1|Democratic Republic of the Congo|2020-05-08	0.0001739547	Africa
Africa|hCoV-19/DRC/158/2020|EPI ISL 417950|B.40|Democratic Republic of the Congo|2020-03-20	Africa|hCoV-19/DRC/6143/2020|EPI ISL 496515|B.1|Democratic Republic of the Congo|2020-05-08	0.0004871885	Africa
Africa|hCoV-19/DRC/1715/2020|EPI ISL 435156|B.1.84|Democratic Republic of the Congo|2020-04-10	Africa|hCoV-19/DRC/6143/2020|EPI ISL 496515|B.1|Democratic Republic of the Congo|2020-05-08	0.0002087412	Africa
Africa|hCoV-19/DRC/1767/2020|EPI ISL 435157|B.1.5|Democratic Republic of the Congo|2020-04-10	Africa|hCoV-19/DRC/6143/2020|EPI ISL 496515|B.1|Democratic Republic of the Congo|2020-05-08	0.0001405217	Africa
Africa|hCoV-19/DRC/1779/2020|EPI ISL 435158|C.14|Democratic Republic of the Congo|2020-04-10	Africa|hCoV-19/DRC/6143/2020|EPI ISL 496515|B.1|Democratic Republic of the Congo|2020-05-08	0.0004942219	Africa
Africa|hCoV-19/DRC/191/2020|EPI ISL 417955|B.1.128|Democratic Republic of the Congo|2020-03-21	Africa|hCoV-19/DRC/6143/2020|EPI ISL 496515|B.1|Democratic Republic of the Congo|2020-05-08	0.0003131315	Africa
Africa|hCoV-19/DRC/1952/2020|EPI ISL 435159|B.1.5|Democratic Republic of the Congo|2020-04-11	Africa|hCoV-19/DRC/6143/2020|EPI ISL 496515|B.1|Democratic Republic of the Congo|2020-05-08	0.0001402571	Africa
Africa|hCoV-19/DRC/1982/2020|EPI ISL 435160|B.1|Democratic Republic of the Congo|2020-04-12	Africa|hCoV-19/DRC/6143/2020|EPI ISL 496515|B.1|Democratic Republic of the Congo|2020-05-08	0.0001050743	Africa
Africa|hCoV-19/DRC/2047/2020|EPI ISL 435161|B.1.1.1|Democratic Republic of the Congo|2020-04-12	Africa|hCoV-19/DRC/6143/2020|EPI ISL 496515|B.1|Democratic Republic of the Congo|2020-05-08	0.0003828656	Africa
Africa|hCoV-19/DRC/2063/2020|EPI ISL 435162|B.1|Democratic Republic of the Congo|2020-04-12	Africa|hCoV-19/DRC/6143/2020|EPI ISL 496515|B.1|Democratic Republic of the Congo|2020-05-08	0.0001402605	Africa
Africa|hCoV-19/DRC/2120/2020|EPI ISL 435163|B.1.149|Democratic Republic of the Congo|2020-04-12	Africa|hCoV-19/DRC/6143/2020|EPI ISL 496515|B.1|Democratic Republic of the Congo|2020-05-08	0.0002087500	Africa
Africa|hCoV-19/DRC/2121/2020|EPI ISL 435164|B.1.149|Democratic Republic of the Congo|2020-04-12	Africa|hCoV-19/DRC/6143/2020|EPI ISL 496515|B.1|Democratic Republic of the Congo|2020-05-08	0.0002103008	Africa
Africa|hCoV-19/DRC/2122/2020|EPI ISL 435165|B.1.149|Democratic Republic of the Congo|2020-04-13	Africa|hCoV-19/DRC/6143/2020|EPI ISL 496515|B.1|Democratic Republic of the Congo|2020-05-08	0.0002833925	Africa
Africa|hCoV-19/DRC/2125/2020|EPI ISL 435166|B.1.149|Democratic Republic of the Congo|2020-04-13	Africa|hCoV-19/DRC/6143/2020|EPI ISL 496515|B.1|Democratic Republic of the Congo|2020-05-08	0.0002087501	Africa
Africa|hCoV-19/DRC/2128/2020|EPI ISL 435167|B.1|Democratic Republic of the Congo|2020-04-13	Africa|hCoV-19/DRC/6143/2020|EPI ISL 496515|B.1|Democratic Republic of the Congo|2020-05-08	0.0001414708	Africa
Africa|hCoV-19/DRC/2133/2020|EPI ISL 435168|B.1.128|Democratic Republic of the Congo|2020-04-13	Africa|hCoV-19/DRC/6143/2020|EPI ISL 496515|B.1|Democratic Republic of the Congo|2020-05-08	0.0002831229	Africa
Africa|hCoV-19/DRC/214/2020|EPI ISL 420030|B.1.6|Democratic Republic of the Congo|2020-03-21	Africa|hCoV-19/DRC/6143/2020|EPI ISL 496515|B.1|Democratic Republic of the Congo|2020-05-08	0.0001391484	Africa
Africa|hCoV-19/DRC/215/2020|EPI ISL 420031|B.1.1.1|Democratic Republic of the Congo|2020-03-21	Africa|hCoV-19/DRC/6143/2020|EPI ISL 496515|B.1|Democratic Republic of the Congo|2020-05-08	0.0004182728	Africa
Africa|hCoV-19/DRC/2169/2020|EPI ISL 436194|B.1.5|Democratic Republic of the Congo|2020-04-13	Africa|hCoV-19/DRC/6143/2020|EPI ISL 496515|B.1|Democratic Republic of the Congo|2020-05-08	0.0001061549	Africa
Africa|hCoV-19/DRC/2299/2020|EPI ISL 436412|B.1.5|Democratic Republic of the Congo|2020-04-14	Africa|hCoV-19/DRC/6143/2020|EPI ISL 496515|B.1|Democratic Republic of the Congo|2020-05-08	0.0001391518	Africa
Africa|hCoV-19/DRC/236/2020|EPI ISL 420032|B.1.128|Democratic Republic of the Congo|2020-03-22	Africa|hCoV-19/DRC/6143/2020|EPI ISL 496515|B.1|Democratic Republic of the Congo|2020-05-08	0.0003131239	Africa
Africa|hCoV-19/DRC/2363/2020|EPI ISL 437194|B.1.84|Democratic Republic of the Congo|2020-04-14	Africa|hCoV-19/DRC/6143/2020|EPI ISL 496515|B.1|Democratic Republic of the Congo|2020-05-08	0.0001739432	Africa
Africa|hCoV-19/DRC/2384/2020|EPI ISL 437196|B.1.149|Democratic Republic of the Congo|2020-04-14	Africa|hCoV-19/DRC/6143/2020|EPI ISL 496515|B.1|Democratic Republic of the Congo|2020-05-08	0.0002104335	Africa
Africa|hCoV-19/DRC/241/2020|EPI ISL 420033|B.1.1.75|Democratic Republic of the Congo|2020-03-22	Africa|hCoV-19/DRC/6143/2020|EPI ISL 496515|B.1|Democratic Republic of the Congo|2020-05-08	0.0003479626	Africa
Africa|hCoV-19/DRC/243/2020|EPI ISL 420034|B.1|Democratic Republic of the Congo|2020-03-22	Africa|hCoV-19/DRC/6143/2020|EPI ISL 496515|B.1|Democratic Republic of the Congo|2020-05-08	0.0002459942	Africa
Africa|hCoV-19/DRC/248/2020|EPI ISL 420035|B.1.5|Democratic Republic of the Congo|2020-03-22	Africa|hCoV-19/DRC/6143/2020|EPI ISL 496515|B.1|Democratic Republic of the Congo|2020-05-08	0.0001043591	Africa
Africa|hCoV-19/DRC/2496/2020|EPI ISL 437337|B.1.149|Democratic Republic of the Congo|2020-04-15	Africa|hCoV-19/DRC/6143/2020|EPI ISL 496515|B.1|Democratic Republic of the Congo|2020-05-08	0.0002435468	Africa
Africa|hCoV-19/DRC/2529/2020|EPI ISL 437338|B.1.178|Democratic Republic of the Congo|2020-04-15	Africa|hCoV-19/DRC/6143/2020|EPI ISL 496515|B.1|Democratic Republic of the Congo|2020-05-08	0.0001043590	Africa
Africa|hCoV-19/DRC/253/2020|EPI ISL 420838|B.1.5|Democratic Republic of the Congo|2020-03-22	Africa|hCoV-19/DRC/6143/2020|EPI ISL 496515|B.1|Democratic Republic of the Congo|2020-05-08	0.0001043590	Africa
Africa|hCoV-19/DRC/2536/2020|EPI ISL 437339|B.1|Democratic Republic of the Congo|2020-04-15	Africa|hCoV-19/DRC/6143/2020|EPI ISL 496515|B.1|Democratic Republic of the Congo|2020-05-08	0.0001391483	Africa
Africa|hCoV-19/DRC/254/2020|EPI ISL 420839|B.1|Democratic Republic of the Congo|2020-03-22	Africa|hCoV-19/DRC/6143/2020|EPI ISL 496515|B.1|Democratic Republic of the Congo|2020-05-08	0.0002436231	Africa
Africa|hCoV-19/DRC/2563/2020|EPI ISL 437340|B.1.9|Democratic Republic of the Congo|2020-04-15	Africa|hCoV-19/DRC/6143/2020|EPI ISL 496515|B.1|Democratic Republic of the Congo|2020-05-08	0.0004871651	Africa
Africa|hCoV-19/DRC/2580/2020|EPI ISL 437341|B.1.5|Democratic Republic of the Congo|2020-04-15	Africa|hCoV-19/DRC/6143/2020|EPI ISL 496515|B.1|Democratic Republic of the Congo|2020-05-08	0.0001391483	Africa
Africa|hCoV-19/DRC/2644/2020|EPI ISL 437342|B.1.84|Democratic Republic of the Congo|2020-04-15	Africa|hCoV-19/DRC/6143/2020|EPI ISL 496515|B.1|Democratic Republic of the Congo|2020-05-08	0.0002435393	Africa
Africa|hCoV-19/DRC/2670/2020|EPI ISL 437343|B.1.9|Democratic Republic of the Congo|2020-04-15	Africa|hCoV-19/DRC/6143/2020|EPI ISL 496515|B.1|Democratic Republic of the Congo|2020-05-08	0.0004871771	Africa
Africa|hCoV-19/DRC/2727/2020|EPI ISL 437344|B.1|Democratic Republic of the Congo|2020-04-16	Africa|hCoV-19/DRC/6143/2020|EPI ISL 496515|B.1|Democratic Republic of the Congo|2020-05-08	0.0001402506	Africa
Africa|hCoV-19/DRC/2728/2020|EPI ISL 437345|B.1.84|Democratic Republic of the Congo|2020-04-16	Africa|hCoV-19/DRC/6143/2020|EPI ISL 496515|B.1|Democratic Republic of the Congo|2020-05-08	0.0002101120	Africa
Africa|hCoV-19/DRC/2813/2020|EPI ISL 437346|C.14|Democratic Republic of the Congo|2020-04-16	Africa|hCoV-19/DRC/6143/2020|EPI ISL 496515|B.1|Democratic Republic of the Congo|2020-05-08	0.0005220351	Africa
Africa|hCoV-19/DRC/2819/2020|EPI ISL 437347|B.1|Democratic Republic of the Congo|2020-04-16	Africa|hCoV-19/DRC/6143/2020|EPI ISL 496515|B.1|Democratic Republic of the Congo|2020-05-08	0.0001746175	Africa
Africa|hCoV-19/DRC/2827/2020|EPI ISL 437348|B.1|Democratic Republic of the Congo|2020-04-16	Africa|hCoV-19/DRC/6143/2020|EPI ISL 496515|B.1|Democratic Republic of the Congo|2020-05-08	0.0001391483	Africa
Africa|hCoV-19/DRC/2855/2020|EPI ISL 437350|B.1|Democratic Republic of the Congo|2020-04-16	Africa|hCoV-19/DRC/6143/2020|EPI ISL 496515|B.1|Democratic Republic of the Congo|2020-05-08	0.0001739547	Africa
Africa|hCoV-19/DRC/2864/2020|EPI ISL 437351|B.1|Democratic Republic of the Congo|2020-04-16	Africa|hCoV-19/DRC/6143/2020|EPI ISL 496515|B.1|Democratic Republic of the Congo|2020-05-08	0.0001743349	Africa
Africa|hCoV-19/DRC/2904/2020|EPI ISL 437352|B.1|Democratic Republic of the Congo|2020-04-17	Africa|hCoV-19/DRC/6143/2020|EPI ISL 496515|B.1|Democratic Republic of the Congo|2020-05-08	0.0001043590	Africa
Africa|hCoV-19/DRC/2938/2020|EPI ISL 437353|B.1.275|Democratic Republic of the Congo|2020-04-17	Africa|hCoV-19/DRC/6143/2020|EPI ISL 496515|B.1|Democratic Republic of the Congo|2020-05-08	0.0003890198	Africa
Africa|hCoV-19/DRC/2939/2020|EPI ISL 437354|B.1|Democratic Republic of the Congo|2020-04-17	Africa|hCoV-19/DRC/6143/2020|EPI ISL 496515|B.1|Democratic Republic of the Congo|2020-05-08	0.0002783459	Africa
Africa|hCoV-19/DRC/2942/2020|EPI ISL 437355|B.1|Democratic Republic of the Congo|2020-04-17	Africa|hCoV-19/DRC/6143/2020|EPI ISL 496515|B.1|Democratic Republic of the Congo|2020-05-08	0.0003505224	Africa
Africa|hCoV-19/DRC/299/2020|EPI ISL 420840|B.4|Democratic Republic of the Congo|2020-03-20	Africa|hCoV-19/DRC/6143/2020|EPI ISL 496515|B.1|Democratic Republic of the Congo|2020-05-08	0.0006264536	Africa
Africa|hCoV-19/DRC/300/2020|EPI ISL 420841|A|Democratic Republic of the Congo|2020-03-22	Africa|hCoV-19/DRC/6143/2020|EPI ISL 496515|B.1|Democratic Republic of the Congo|2020-05-08	0.0004524403	Africa
Africa|hCoV-19/DRC/3041/2020|EPI ISL 437356|B.1|Democratic Republic of the Congo|2020-04-18	Africa|hCoV-19/DRC/6143/2020|EPI ISL 496515|B.1|Democratic Republic of the Congo|2020-05-08	0.0001739311	Africa
Africa|hCoV-19/DRC/307/2020|EPI ISL 420842|B.1.9|Democratic Republic of the Congo|2020-03	Africa|hCoV-19/DRC/6143/2020|EPI ISL 496515|B.1|Democratic Republic of the Congo|2020-05-08	0.0003161361	Africa
Africa|hCoV-19/DRC/3070/2020|EPI ISL 437357|B.1.214|Democratic Republic of the Congo|2020-04-18	Africa|hCoV-19/DRC/6143/2020|EPI ISL 496515|B.1|Democratic Republic of the Congo|2020-05-08	0.0002783335	Africa
Africa|hCoV-19/DRC/3089/2020|EPI ISL 437358|B.1.84|Democratic Republic of the Congo|2020-04-19	Africa|hCoV-19/DRC/6143/2020|EPI ISL 496515|B.1|Democratic Republic of the Congo|2020-05-08	0.0002087362	Africa
Africa|hCoV-19/DRC/3440/2020|EPI ISL 447597|B.1.84|Democratic Republic of the Congo|2020-04-22	Africa|hCoV-19/DRC/6143/2020|EPI ISL 496515|B.1|Democratic Republic of the Congo|2020-05-08	0.0002087363	Africa
Africa|hCoV-19/DRC/3451/2020|EPI ISL 447598|B.1.178|Democratic Republic of the Congo|2020-04-22	Africa|hCoV-19/DRC/6143/2020|EPI ISL 496515|B.1|Democratic Republic of the Congo|2020-05-08	0.0002435612	Africa
Africa|hCoV-19/DRC/3453/2020|EPI ISL 447599|B.1.84|Democratic Republic of the Congo|2020-04-22	Africa|hCoV-19/DRC/6143/2020|EPI ISL 496515|B.1|Democratic Republic of the Congo|2020-05-08	0.0002087363	Africa
Africa|hCoV-19/DRC/3481/2020|EPI ISL 447600|B.1|Democratic Republic of the Congo|2020-04-22	Africa|hCoV-19/DRC/6143/2020|EPI ISL 496515|B.1|Democratic Republic of the Congo|2020-05-08	0.0001410802	Africa
Africa|hCoV-19/DRC/3482/2020|EPI ISL 447601|B.1|Democratic Republic of the Congo|2020-04-22	Africa|hCoV-19/DRC/6143/2020|EPI ISL 496515|B.1|Democratic Republic of the Congo|2020-05-08	0.0001739512	Africa
Africa|hCoV-19/DRC/3483/2020|EPI ISL 447602|B.1|Democratic Republic of the Congo|2020-04-22	Africa|hCoV-19/DRC/6143/2020|EPI ISL 496515|B.1|Democratic Republic of the Congo|2020-05-08	0.0001410603	Africa
Africa|hCoV-19/DRC/3490/2020|EPI ISL 447603|B.1|Democratic Republic of the Congo|2020-04-22	Africa|hCoV-19/DRC/6143/2020|EPI ISL 496515|B.1|Democratic Republic of the Congo|2020-05-08	0.0001739476	Africa
Africa|hCoV-19/DRC/3504/2020|EPI ISL 447604|B.1.149|Democratic Republic of the Congo|2020-04-23	Africa|hCoV-19/DRC/6143/2020|EPI ISL 496515|B.1|Democratic Republic of the Congo|2020-05-08	0.0002117800	Africa
Africa|hCoV-19/DRC/352/2020|EPI ISL 420850|B.1.5|Democratic Republic of the Congo|2020-03	Africa|hCoV-19/DRC/6143/2020|EPI ISL 496515|B.1|Democratic Republic of the Congo|2020-05-08	0.0001043591	Africa
Africa|hCoV-19/DRC/353/2020|EPI ISL 420843|B.1.5|Democratic Republic of the Congo|2020-03	Africa|hCoV-19/DRC/6143/2020|EPI ISL 496515|B.1|Democratic Republic of the Congo|2020-05-08	0.0001043590	Africa
Africa|hCoV-19/DRC/355/2020|EPI ISL 420844|B.1|Democratic Republic of the Congo|2020-03	Africa|hCoV-19/DRC/6143/2020|EPI ISL 496515|B.1|Democratic Republic of the Congo|2020-05-08	0.0001391483	Africa
Africa|hCoV-19/DRC/3552/2020|EPI ISL 447605|B.1.84|Democratic Republic of the Congo|2020-04-23	Africa|hCoV-19/DRC/6143/2020|EPI ISL 496515|B.1|Democratic Republic of the Congo|2020-05-08	0.0002089886	Africa
Africa|hCoV-19/DRC/3595/2020|EPI ISL 447606|B.1.5|Democratic Republic of the Congo|2020-04-23	Africa|hCoV-19/DRC/6143/2020|EPI ISL 496515|B.1|Democratic Republic of the Congo|2020-05-08	0.0001043544	Africa
Africa|hCoV-19/DRC/3632/2020|EPI ISL 447607|B.1.5|Democratic Republic of the Congo|2020-04-23	Africa|hCoV-19/DRC/6143/2020|EPI ISL 496515|B.1|Democratic Republic of the Congo|2020-05-08	0.0001043569	Africa
Africa|hCoV-19/DRC/3633/2020|EPI ISL 447230|B.1.5|Democratic Republic of the Congo|2020-04-23	Africa|hCoV-19/DRC/6143/2020|EPI ISL 496515|B.1|Democratic Republic of the Congo|2020-05-08	0.0001043569	Africa
Africa|hCoV-19/DRC/3653/2020|EPI ISL 447231|B.1.128|Democratic Republic of the Congo|2020-04-23	Africa|hCoV-19/DRC/6143/2020|EPI ISL 496515|B.1|Democratic Republic of the Congo|2020-05-08	0.0003827578	Africa
Africa|hCoV-19/DRC/3659/2020|EPI ISL 447232|B.1.128|Democratic Republic of the Congo|2020-04-23	Africa|hCoV-19/DRC/6143/2020|EPI ISL 496515|B.1|Democratic Republic of the Congo|2020-05-08	0.0003827579	Africa
Africa|hCoV-19/DRC/3661/2020|EPI ISL 447233|B.1.128|Democratic Republic of the Congo|2020-04-23	Africa|hCoV-19/DRC/6143/2020|EPI ISL 496515|B.1|Democratic Republic of the Congo|2020-05-08	0.0003827578	Africa
Africa|hCoV-19/DRC/3662/2020|EPI ISL 447234|B.1.128|Democratic Republic of the Congo|2020-04-23	Africa|hCoV-19/DRC/6143/2020|EPI ISL 496515|B.1|Democratic Republic of the Congo|2020-05-08	0.0003827578	Africa
Africa|hCoV-19/DRC/3664/2020|EPI ISL 447235|B.1.128|Democratic Republic of the Congo|2020-04-23	Africa|hCoV-19/DRC/6143/2020|EPI ISL 496515|B.1|Democratic Republic of the Congo|2020-05-08	0.0003827578	Africa
Africa|hCoV-19/DRC/3683/2020|EPI ISL 447236|B.1.5|Democratic Republic of the Congo|2020-04-24	Africa|hCoV-19/DRC/6143/2020|EPI ISL 496515|B.1|Democratic Republic of the Congo|2020-05-08	0.0001739469	Africa
Africa|hCoV-19/DRC/3688/2020|EPI ISL 447237|B.1.128|Democratic Republic of the Congo|2020-04-24	Africa|hCoV-19/DRC/6143/2020|EPI ISL 496515|B.1|Democratic Republic of the Congo|2020-05-08	0.0003827577	Africa
Africa|hCoV-19/DRC/376/2020|EPI ISL 420851|B.1.6|Democratic Republic of the Congo|2020-03-25	Africa|hCoV-19/DRC/6143/2020|EPI ISL 496515|B.1|Democratic Republic of the Congo|2020-05-08	0.0002087602	Africa
Africa|hCoV-19/DRC/3764/2020|EPI ISL 447238|B.1.84|Democratic Republic of the Congo|2020-04-24	Africa|hCoV-19/DRC/6143/2020|EPI ISL 496515|B.1|Democratic Republic of the Congo|2020-05-08	0.0002435366	Africa
Africa|hCoV-19/DRC/3768/2020|EPI ISL 447239|B.1.84|Democratic Republic of the Congo|2020-04-24	Africa|hCoV-19/DRC/6143/2020|EPI ISL 496515|B.1|Democratic Republic of the Congo|2020-05-08	0.0002087457	Africa
Africa|hCoV-19/DRC/3778/2020|EPI ISL 447240|B.1.128|Democratic Republic of the Congo|2020-04-24	Africa|hCoV-19/DRC/6143/2020|EPI ISL 496515|B.1|Democratic Republic of the Congo|2020-05-08	0.0003479543	Africa
Africa|hCoV-19/DRC/3787/2020|EPI ISL 447241|B.1|Democratic Republic of the Congo|2020-04-24	Africa|hCoV-19/DRC/6143/2020|EPI ISL 496515|B.1|Democratic Republic of the Congo|2020-05-08	0.0001753374	Africa
Africa|hCoV-19/DRC/3791/2020|EPI ISL 447242|B.1|Democratic Republic of the Congo|2020-04-24	Africa|hCoV-19/DRC/6143/2020|EPI ISL 496515|B.1|Democratic Republic of the Congo|2020-05-08	0.0002137974	Africa
Africa|hCoV-19/DRC/3803/2020|EPI ISL 447243|B.1|Democratic Republic of the Congo|2020-04-24	Africa|hCoV-19/DRC/6143/2020|EPI ISL 496515|B.1|Democratic Republic of the Congo|2020-05-08	0.0001411148	Africa
Africa|hCoV-19/DRC/3806/2020|EPI ISL 447244|B.1|Democratic Republic of the Congo|2020-04-24	Africa|hCoV-19/DRC/6143/2020|EPI ISL 496515|B.1|Democratic Republic of the Congo|2020-05-08	0.0001410901	Africa
Africa|hCoV-19/DRC/3827/2020|EPI ISL 447245|B.1|Democratic Republic of the Congo|2020-04-24	Africa|hCoV-19/DRC/6143/2020|EPI ISL 496515|B.1|Democratic Republic of the Congo|2020-05-08	0.0002087313	Africa
Africa|hCoV-19/DRC/3829/2020|EPI ISL 447246|B.1|Democratic Republic of the Congo|2020-04-24	Africa|hCoV-19/DRC/6143/2020|EPI ISL 496515|B.1|Democratic Republic of the Congo|2020-05-08	0.0001740056	Africa
Africa|hCoV-19/DRC/3834/2020|EPI ISL 447247|A|Democratic Republic of the Congo|2020-04-25	Africa|hCoV-19/DRC/6143/2020|EPI ISL 496515|B.1|Democratic Republic of the Congo|2020-05-08	0.0005599216	Africa
Africa|hCoV-19/DRC/3837/2020|EPI ISL 447248|B.1.128|Democratic Republic of the Congo|2020-04-25	Africa|hCoV-19/DRC/6143/2020|EPI ISL 496515|B.1|Democratic Republic of the Congo|2020-05-08	0.0003827577	Africa
Africa|hCoV-19/DRC/3841/2020|EPI ISL 447249|B.1.128|Democratic Republic of the Congo|2020-04-25	Africa|hCoV-19/DRC/6143/2020|EPI ISL 496515|B.1|Democratic Republic of the Congo|2020-05-08	0.0004175815	Africa
Africa|hCoV-19/DRC/3842/2020|EPI ISL 471396|B.1.128|Democratic Republic of the Congo|2020-04-25	Africa|hCoV-19/DRC/6143/2020|EPI ISL 496515|B.1|Democratic Republic of the Congo|2020-05-08	0.0004175812	Africa
Africa|hCoV-19/DRC/3846/2020|EPI ISL 471397|B.1.84|Democratic Republic of the Congo|2020-04-25	Africa|hCoV-19/DRC/6143/2020|EPI ISL 496515|B.1|Democratic Republic of the Congo|2020-05-08	0.0002783392	Africa
Africa|hCoV-19/DRC/3937/2020|EPI ISL 471398|B.1|Democratic Republic of the Congo|2020-04-25	Africa|hCoV-19/DRC/6143/2020|EPI ISL 496515|B.1|Democratic Republic of the Congo|2020-05-08	0.0002435417	Africa
Africa|hCoV-19/DRC/3941/2020|EPI ISL 471399|B.1.128|Democratic Republic of the Congo|2020-04-25	Africa|hCoV-19/DRC/6143/2020|EPI ISL 496515|B.1|Democratic Republic of the Congo|2020-05-08	0.0003496902	Africa
Africa|hCoV-19/DRC/3947/2020|EPI ISL 471400|B.1.214|Democratic Republic of the Congo|2020-04-25	Africa|hCoV-19/DRC/6143/2020|EPI ISL 496515|B.1|Democratic Republic of the Congo|2020-05-08	0.0002435307	Africa
Africa|hCoV-19/DRC/3949/2020|EPI ISL 471401|B.1.84|Democratic Republic of the Congo|2020-04-26	Africa|hCoV-19/DRC/6143/2020|EPI ISL 496515|B.1|Democratic Republic of the Congo|2020-05-08	0.0001739432	Africa
Africa|hCoV-19/DRC/396/2020|EPI ISL 420852|B.1.6|Democratic Republic of the Congo|2020-03-26	Africa|hCoV-19/DRC/6143/2020|EPI ISL 496515|B.1|Democratic Republic of the Congo|2020-05-08	0.0001739390	Africa
Africa|hCoV-19/DRC/397/2020|EPI ISL 420845|B.1.6|Democratic Republic of the Congo|2020-03-26	Africa|hCoV-19/DRC/6143/2020|EPI ISL 496515|B.1|Democratic Republic of the Congo|2020-05-08	0.0001739390	Africa
Africa|hCoV-19/DRC/400/2020|EPI ISL 420846|B.1.5|Democratic Republic of the Congo|2020-03	Africa|hCoV-19/DRC/6143/2020|EPI ISL 496515|B.1|Democratic Republic of the Congo|2020-05-08	0.0001391483	Africa
Africa|hCoV-19/DRC/4012/2020|EPI ISL 471402|B.1|Democratic Republic of the Congo|2020-04-26	Africa|hCoV-19/DRC/6143/2020|EPI ISL 496515|B.1|Democratic Republic of the Congo|2020-05-08	0.0002087363	Africa
Africa|hCoV-19/DRC/402/2020|EPI ISL 420853|B.1|Democratic Republic of the Congo|2020-03-26	Africa|hCoV-19/DRC/6143/2020|EPI ISL 496515|B.1|Democratic Republic of the Congo|2020-05-08	0.0001764928	Africa
Africa|hCoV-19/DRC/4020/2020|EPI ISL 471403|B.1.5|Democratic Republic of the Congo|2020-04-26	Africa|hCoV-19/DRC/6143/2020|EPI ISL 496515|B.1|Democratic Republic of the Congo|2020-05-08	0.0001739433	Africa
Africa|hCoV-19/DRC/4026/2020|EPI ISL 471404|B.1.84|Democratic Republic of the Congo|2020-04-27	Africa|hCoV-19/DRC/6143/2020|EPI ISL 496515|B.1|Democratic Republic of the Congo|2020-05-08	0.0001397969	Africa
Africa|hCoV-19/DRC/4060/2020|EPI ISL 471405|B.1|Democratic Republic of the Congo|2020-04-27	Africa|hCoV-19/DRC/6143/2020|EPI ISL 496515|B.1|Democratic Republic of the Congo|2020-05-08	0.0002435358	Africa
Africa|hCoV-19/DRC/4075/2020|EPI ISL 471406|B.1.214|Democratic Republic of the Congo|2020-04-27	Africa|hCoV-19/DRC/6143/2020|EPI ISL 496515|B.1|Democratic Republic of the Congo|2020-05-08	0.0002783517	Africa
Africa|hCoV-19/DRC/4084/2020|EPI ISL 471407|B.1.214|Democratic Republic of the Congo|2020-04-27	Africa|hCoV-19/DRC/6143/2020|EPI ISL 496515|B.1|Democratic Republic of the Congo|2020-05-08	0.0002435307	Africa
Africa|hCoV-19/DRC/4132/2020|EPI ISL 471408|B.1|Democratic Republic of the Congo|2020-04-27	Africa|hCoV-19/DRC/6143/2020|EPI ISL 496515|B.1|Democratic Republic of the Congo|2020-05-08	0.0002783324	Africa
Africa|hCoV-19/DRC/4141/2020|EPI ISL 471409|B.1.128|Democratic Republic of the Congo|2020-04-27	Africa|hCoV-19/DRC/6143/2020|EPI ISL 496515|B.1|Democratic Republic of the Congo|2020-05-08	0.0003479542	Africa
Africa|hCoV-19/DRC/4145/2020|EPI ISL 471410|B.1|Democratic Republic of the Congo|2020-04-27	Africa|hCoV-19/DRC/6143/2020|EPI ISL 496515|B.1|Democratic Republic of the Congo|2020-05-08	0.0001391454	Africa
Africa|hCoV-19/DRC/4194/2020|EPI ISL 471414|B.1.5|Democratic Republic of the Congo|2020-04-28	Africa|hCoV-19/DRC/6143/2020|EPI ISL 496515|B.1|Democratic Republic of the Congo|2020-05-08	0.0002435358	Africa
Africa|hCoV-19/DRC/4250/2020|EPI ISL 471415|B.1.1.1|Democratic Republic of the Congo|2020-04-28	Africa|hCoV-19/DRC/6143/2020|EPI ISL 496515|B.1|Democratic Republic of the Congo|2020-05-08	0.0004872124	Africa
Africa|hCoV-19/DRC/4279/2020|EPI ISL 514114|B.1|Democratic Republic of the Congo|2020-04-28	Africa|hCoV-19/DRC/6143/2020|EPI ISL 496515|B.1|Democratic Republic of the Congo|2020-05-08	0.0002783450	Africa
Africa|hCoV-19/DRC/4282/2020|EPI ISL 514103|B.1.128|Democratic Republic of the Congo|2020-04-08	Africa|hCoV-19/DRC/6143/2020|EPI ISL 496515|B.1|Democratic Republic of the Congo|2020-05-08	0.0003479543	Africa
Africa|hCoV-19/DRC/4284/2020|EPI ISL 514115|B.1.128|Democratic Republic of the Congo|2020-04-28	Africa|hCoV-19/DRC/6143/2020|EPI ISL 496515|B.1|Democratic Republic of the Congo|2020-05-08	0.0003479543	Africa
Africa|hCoV-19/DRC/431/2020|EPI ISL 420847|B.1.147|Democratic Republic of the Congo|2020-03-26	Africa|hCoV-19/DRC/6143/2020|EPI ISL 496515|B.1|Democratic Republic of the Congo|2020-05-08	0.0001739433	Africa
Africa|hCoV-19/DRC/4418/2020|EPI ISL 496506|B.1.128|Democratic Republic of the Congo|2020-04-29	Africa|hCoV-19/DRC/6143/2020|EPI ISL 496515|B.1|Democratic Republic of the Congo|2020-05-08	0.0003827577	Africa
Africa|hCoV-19/DRC/4422/2020|EPI ISL 496507|B.1.128|Democratic Republic of the Congo|2020-04-29	Africa|hCoV-19/DRC/6143/2020|EPI ISL 496515|B.1|Democratic Republic of the Congo|2020-05-08	0.0003479544	Africa
Africa|hCoV-19/DRC/4427/2020|EPI ISL 496508|B.1.128|Democratic Republic of the Congo|2020-04-29	Africa|hCoV-19/DRC/6143/2020|EPI ISL 496515|B.1|Democratic Republic of the Congo|2020-05-08	0.0003479666	Africa
Africa|hCoV-19/DRC/4429/2020|EPI ISL 513589|B.1.128|Democratic Republic of the Congo|2020-04-29	Africa|hCoV-19/DRC/6143/2020|EPI ISL 496515|B.1|Democratic Republic of the Congo|2020-05-08	0.0003479545	Africa
Africa|hCoV-19/DRC/4430/2020|EPI ISL 496509|B.1.128|Democratic Republic of the Congo|2020-04-29	Africa|hCoV-19/DRC/6143/2020|EPI ISL 496515|B.1|Democratic Republic of the Congo|2020-05-08	0.0003479545	Africa
Africa|hCoV-19/DRC/4437/2020|EPI ISL 513590|B.1.128|Democratic Republic of the Congo|2020-05-02	Africa|hCoV-19/DRC/6143/2020|EPI ISL 496515|B.1|Democratic Republic of the Congo|2020-05-08	0.0003828246	Africa
Africa|hCoV-19/DRC/4442/2020|EPI ISL 496510|B.1.128|Democratic Republic of the Congo|2020-04-29	Africa|hCoV-19/DRC/6143/2020|EPI ISL 496515|B.1|Democratic Republic of the Congo|2020-05-08	0.0003479787	Africa
Africa|hCoV-19/DRC/4444/2020|EPI ISL 514104|B.1.128|Democratic Republic of the Congo|2020-04-29	Africa|hCoV-19/DRC/6143/2020|EPI ISL 496515|B.1|Democratic Republic of the Congo|2020-05-08	0.0003479545	Africa
Africa|hCoV-19/DRC/445/2020|EPI ISL 420848|B.1|Democratic Republic of the Congo|2020-03	Africa|hCoV-19/DRC/6143/2020|EPI ISL 496515|B.1|Democratic Republic of the Congo|2020-05-08	0.0001420802	Africa
Africa|hCoV-19/DRC/4501/2020|EPI ISL 513591|B.1.5|Democratic Republic of the Congo|2020-05-30	Africa|hCoV-19/DRC/6143/2020|EPI ISL 496515|B.1|Democratic Republic of the Congo|2020-05-08	0.0001043808	Africa
Africa|hCoV-19/DRC/4516/2020|EPI ISL 487192|B.1.1.275|Democratic Republic of the Congo|2020-04-28	Africa|hCoV-19/DRC/6143/2020|EPI ISL 496515|B.1|Democratic Republic of the Congo|2020-05-08	0.0003131678	Africa
Africa|hCoV-19/DRC/4524/2020|EPI ISL 513597|A|Democratic Republic of the Congo|2020-04-30	Africa|hCoV-19/DRC/6143/2020|EPI ISL 496515|B.1|Democratic Republic of the Congo|2020-05-08	0.0005220111	Africa
Africa|hCoV-19/DRC/4541/2020|EPI ISL 513598|B.1|Democratic Republic of the Congo|2020-04-30	Africa|hCoV-19/DRC/6143/2020|EPI ISL 496515|B.1|Democratic Republic of the Congo|2020-05-08	0.0001739547	Africa
Africa|hCoV-19/DRC/4551/2020|EPI ISL 513599|B.1.178|Democratic Republic of the Congo|2020-04-30	Africa|hCoV-19/DRC/6143/2020|EPI ISL 496515|B.1|Democratic Republic of the Congo|2020-05-08	0.0003135635	Africa
Africa|hCoV-19/DRC/4561/2020|EPI ISL 513600|B.1|Democratic Republic of the Congo|2020-04-30	Africa|hCoV-19/DRC/6143/2020|EPI ISL 496515|B.1|Democratic Republic of the Congo|2020-05-08	0.0001739311	Africa
Africa|hCoV-19/DRC/4562/2020|EPI ISL 513601|B.1.214|Democratic Republic of the Congo|2020-04-30	Africa|hCoV-19/DRC/6143/2020|EPI ISL 496515|B.1|Democratic Republic of the Congo|2020-05-08	0.0002435418	Africa
Africa|hCoV-19/DRC/4568/2020|EPI ISL 513602|B.1|Democratic Republic of the Congo|2020-04-30	Africa|hCoV-19/DRC/6143/2020|EPI ISL 496515|B.1|Democratic Republic of the Congo|2020-05-08	0.0001753891	Africa
Africa|hCoV-19/DRC/4578/2020|EPI ISL 513603|B.1|Democratic Republic of the Congo|2020-04-30	Africa|hCoV-19/DRC/6143/2020|EPI ISL 496515|B.1|Democratic Republic of the Congo|2020-05-08	0.0002104492	Africa
Africa|hCoV-19/DRC/4613/2020|EPI ISL 513604|B.1.214|Democratic Republic of the Congo|2020-04-30	Africa|hCoV-19/DRC/6143/2020|EPI ISL 496515|B.1|Democratic Republic of the Congo|2020-05-08	0.0002783393	Africa
Africa|hCoV-19/DRC/4614/2020|EPI ISL 513605|B.1|Democratic Republic of the Congo|2020-04-30	Africa|hCoV-19/DRC/6143/2020|EPI ISL 496515|B.1|Democratic Republic of the Congo|2020-05-08	0.0003827658	Africa
Africa|hCoV-19/DRC/4631/2020|EPI ISL 513606|B.1.5|Democratic Republic of the Congo|2020-04-30	Africa|hCoV-19/DRC/6143/2020|EPI ISL 496515|B.1|Democratic Republic of the Congo|2020-05-08	0.0003131523	Africa
Africa|hCoV-19/DRC/4633/2020|EPI ISL 513607|B.1.128|Democratic Republic of the Congo|2020-04-30	Africa|hCoV-19/DRC/6143/2020|EPI ISL 496515|B.1|Democratic Republic of the Congo|2020-05-08	0.0003827750	Africa
Africa|hCoV-19/DRC/4642/2020|EPI ISL 513608|B.1.128|Democratic Republic of the Congo|2020-04-30	Africa|hCoV-19/DRC/6143/2020|EPI ISL 496515|B.1|Democratic Republic of the Congo|2020-05-08	0.0003827577	Africa
Africa|hCoV-19/DRC/4647/2020|EPI ISL 513609|B.1.128|Democratic Republic of the Congo|2020-04-30	Africa|hCoV-19/DRC/6143/2020|EPI ISL 496515|B.1|Democratic Republic of the Congo|2020-05-08	0.0003479542	Africa
Africa|hCoV-19/DRC/4653/2020|EPI ISL 513610|B.1.128|Democratic Republic of the Congo|2020-04-30	Africa|hCoV-19/DRC/6143/2020|EPI ISL 496515|B.1|Democratic Republic of the Congo|2020-05-08	0.0003827977	Africa
Africa|hCoV-19/DRC/4681/2020|EPI ISL 514116|B.1.128|Democratic Republic of the Congo|2020-04-30	Africa|hCoV-19/DRC/6143/2020|EPI ISL 496515|B.1|Democratic Republic of the Congo|2020-05-08	0.0003486091	Africa
Africa|hCoV-19/DRC/4683/2020|EPI ISL 514105|B.1.5|Democratic Republic of the Congo|2020-04-30	Africa|hCoV-19/DRC/6143/2020|EPI ISL 496515|B.1|Democratic Republic of the Congo|2020-05-08	0.0002436579	Africa
Africa|hCoV-19/DRC/4685/2020|EPI ISL 514106|B.1.128|Democratic Republic of the Congo|2020-04-30	Africa|hCoV-19/DRC/6143/2020|EPI ISL 496515|B.1|Democratic Republic of the Congo|2020-05-08	0.0003827669	Africa
Africa|hCoV-19/DRC/4690/2020|EPI ISL 514117|B.1.128|Democratic Republic of the Congo|2020-04-30	Africa|hCoV-19/DRC/6143/2020|EPI ISL 496515|B.1|Democratic Republic of the Congo|2020-05-08	0.0003827578	Africa
Africa|hCoV-19/DRC/4693/2020|EPI ISL 514118|B.1.128|Democratic Republic of the Congo|2020-04-30	Africa|hCoV-19/DRC/6143/2020|EPI ISL 496515|B.1|Democratic Republic of the Congo|2020-05-08	0.0003479543	Africa
Africa|hCoV-19/DRC/4694/2020|EPI ISL 514107|B.1.128|Democratic Republic of the Congo|2020-04-30	Africa|hCoV-19/DRC/6143/2020|EPI ISL 496515|B.1|Democratic Republic of the Congo|2020-05-08	0.0003827578	Africa
Africa|hCoV-19/DRC/4720/2020|EPI ISL 514108|B.1.84|Democratic Republic of the Congo|2020-05-01	Africa|hCoV-19/DRC/6143/2020|EPI ISL 496515|B.1|Democratic Republic of the Congo|2020-05-08	0.0002435527	Africa
Africa|hCoV-19/DRC/4785/2020|EPI ISL 514119|B.1.84|Democratic Republic of the Congo|2020-05-01	Africa|hCoV-19/DRC/6143/2020|EPI ISL 496515|B.1|Democratic Republic of the Congo|2020-05-08	0.0003479628	Africa
Africa|hCoV-19/DRC/5019/2020|EPI ISL 496511|B.1|Democratic Republic of the Congo|2020-05-02	Africa|hCoV-19/DRC/6143/2020|EPI ISL 496515|B.1|Democratic Republic of the Congo|2020-05-08	0.0002841776	Africa
Africa|hCoV-19/DRC/5094/2020|EPI ISL 496491|B.1.84|Democratic Republic of the Congo|2020-05-02	Africa|hCoV-19/DRC/6143/2020|EPI ISL 496515|B.1|Democratic Republic of the Congo|2020-05-08	0.0002435792	Africa
Africa|hCoV-19/DRC/5186/2020|EPI ISL 496512|B.1|Democratic Republic of the Congo|2020-05-03	Africa|hCoV-19/DRC/6143/2020|EPI ISL 496515|B.1|Democratic Republic of the Congo|2020-05-08	0.0002087552	Africa
Africa|hCoV-19/DRC/5187/2020|EPI ISL 513619|B.1|Democratic Republic of the Congo|2020-05-03	Africa|hCoV-19/DRC/6143/2020|EPI ISL 496515|B.1|Democratic Republic of the Congo|2020-05-08	0.0002087480	Africa
Africa|hCoV-19/DRC/5205/2020|EPI ISL 487365|B.1.1.275|Democratic Republic of the Congo|2020-05-01	Africa|hCoV-19/DRC/6143/2020|EPI ISL 496515|B.1|Democratic Republic of the Congo|2020-05-08	0.0003508805	Africa
Africa|hCoV-19/DRC/521/2020|EPI ISL 420854|B.1.5|Democratic Republic of the Congo|2020-03-25	Africa|hCoV-19/DRC/6143/2020|EPI ISL 496515|B.1|Democratic Republic of the Congo|2020-05-08	0.0001043590	Africa
Africa|hCoV-19/DRC/5210/2020|EPI ISL 487369|B.1.1.275|Democratic Republic of the Congo|2020-05-01	Africa|hCoV-19/DRC/6143/2020|EPI ISL 496515|B.1|Democratic Republic of the Congo|2020-05-08	0.0003480682	Africa
Africa|hCoV-19/DRC/523/2020|EPI ISL 420849|B.1.1.1|Democratic Republic of the Congo|2020-03-28	Africa|hCoV-19/DRC/6143/2020|EPI ISL 496515|B.1|Democratic Republic of the Congo|2020-05-08	0.0003827592	Africa
Africa|hCoV-19/DRC/5240/2020|EPI ISL 496492|B.1|Democratic Republic of the Congo|2020-05-03	Africa|hCoV-19/DRC/6143/2020|EPI ISL 496515|B.1|Democratic Republic of the Congo|2020-05-08	0.0001043544	Africa
Africa|hCoV-19/DRC/5377/2020|EPI ISL 496513|B.1|Democratic Republic of the Congo|2020-05-04	Africa|hCoV-19/DRC/6143/2020|EPI ISL 496515|B.1|Democratic Republic of the Congo|2020-05-08	0.0001739312	Africa
Africa|hCoV-19/DRC/5538/2020|EPI ISL 514120|B.1|Democratic Republic of the Congo|2020-05-05	Africa|hCoV-19/DRC/6143/2020|EPI ISL 496515|B.1|Democratic Republic of the Congo|2020-05-08	0.0002118876	Africa
Africa|hCoV-19/DRC/5651/2020|EPI ISL 496493|B.1.1.1|Democratic Republic of the Congo|2020-05-06	Africa|hCoV-19/DRC/6143/2020|EPI ISL 496515|B.1|Democratic Republic of the Congo|2020-05-08	0.0004176516	Africa
Africa|hCoV-19/DRC/5705/2020|EPI ISL 496494|B.1.84|Democratic Republic of the Congo|2020-05-06	Africa|hCoV-19/DRC/6143/2020|EPI ISL 496515|B.1|Democratic Republic of the Congo|2020-05-08	0.0002124632	Africa
Africa|hCoV-19/DRC/5735/2020|EPI ISL 496495|B.1.214|Democratic Republic of the Congo|2020-05-06	Africa|hCoV-19/DRC/6143/2020|EPI ISL 496515|B.1|Democratic Republic of the Congo|2020-05-08	0.0002131096	Africa
Africa|hCoV-19/DRC/5815/2020|EPI ISL 495629|B.1.214|Democratic Republic of the Congo|2020-05-06	Africa|hCoV-19/DRC/6143/2020|EPI ISL 496515|B.1|Democratic Republic of the Congo|2020-05-08	0.0002803187	Africa
Africa|hCoV-19/DRC/5907/2020|EPI ISL 496496|B.1.84|Democratic Republic of the Congo|2020-05-07	Africa|hCoV-19/DRC/6143/2020|EPI ISL 496515|B.1|Democratic Republic of the Congo|2020-05-08	0.0003186892	Africa
Africa|hCoV-19/DRC/5913/2020|EPI ISL 496497|B.1|Democratic Republic of the Congo|2020-05-07	Africa|hCoV-19/DRC/6143/2020|EPI ISL 496515|B.1|Democratic Republic of the Congo|2020-05-08	0.0002435334	Africa
Africa|hCoV-19/DRC/5927/2020|EPI ISL 496498|B.1.9|Democratic Republic of the Congo|2020-05-07	Africa|hCoV-19/DRC/6143/2020|EPI ISL 496515|B.1|Democratic Republic of the Congo|2020-05-08	0.0005568358	Africa
Africa|hCoV-19/DRC/5957/2020|EPI ISL 496499|B.1.5|Democratic Republic of the Congo|2020-05-07	Africa|hCoV-19/DRC/6143/2020|EPI ISL 496515|B.1|Democratic Republic of the Congo|2020-05-08	0.0000695681	Africa
Africa|hCoV-19/DRC/5964/2020|EPI ISL 496500|B.1.178|Democratic Republic of the Congo|2020-05-07	Africa|hCoV-19/DRC/6143/2020|EPI ISL 496515|B.1|Democratic Republic of the Congo|2020-05-08	0.0001430474	Africa
Africa|hCoV-19/DRC/5996/2020|EPI ISL 496514|B.1.84|Democratic Republic of the Congo|2020-05-08	Africa|hCoV-19/DRC/6143/2020|EPI ISL 496515|B.1|Democratic Republic of the Congo|2020-05-08	0.0002435451	Africa
Africa|hCoV-19/DRC/6026/2020|EPI ISL 513622|B.1.1.1|Democratic Republic of the Congo|2020-05-08	Africa|hCoV-19/DRC/6143/2020|EPI ISL 496515|B.1|Democratic Republic of the Congo|2020-05-08	0.0004920808	Africa
Africa|hCoV-19/Algeria/G0638 2264/2020|EPI ISL 418241|B.1|Algeria|2020-03-02	Africa|hCoV-19/DRC/6151/2020|EPI ISL 513620|B.1.214|Democratic Republic of the Congo|2020-05-08	0.0004448184	Africa
Africa|hCoV-19/Algeria/G0640 2265/2020|EPI ISL 418242|B.1|Algeria|2020-03-08	Africa|hCoV-19/DRC/6151/2020|EPI ISL 513620|B.1.214|Democratic Republic of the Congo|2020-05-08	0.0003421468	Africa
Africa|hCoV-19/Algeria/G0860 2262/2020|EPI ISL 420037|B.1|Algeria|2020-03-02	Africa|hCoV-19/DRC/6151/2020|EPI ISL 513620|B.1.214|Democratic Republic of the Congo|2020-05-08	0.0003421468	Africa
Africa|hCoV-19/Benin/1022/2020|EPI ISL 476826|B.1|Benin|2020-03-25	Africa|hCoV-19/DRC/6151/2020|EPI ISL 513620|B.1.214|Democratic Republic of the Congo|2020-05-08	0.0002395101	Africa
Africa|hCoV-19/Benin/1092/2020|EPI ISL 476827|B.1|Benin|2020-03-27	Africa|hCoV-19/DRC/6151/2020|EPI ISL 513620|B.1.214|Democratic Republic of the Congo|2020-05-08	0.0003080585	Africa
Africa|hCoV-19/Benin/1408/2020|EPI ISL 476825|B.1.356|Benin|2020-04-04	Africa|hCoV-19/DRC/6151/2020|EPI ISL 513620|B.1.214|Democratic Republic of the Congo|2020-05-08	0.0003421701	Africa
Africa|hCoV-19/Benin/1409/2020|EPI ISL 476828|B.1|Benin|2020-04-06	Africa|hCoV-19/DRC/6151/2020|EPI ISL 513620|B.1.214|Democratic Republic of the Congo|2020-05-08	0.0003770309	Africa
Africa|hCoV-19/Benin/1950/2020|EPI ISL 476830|A|Benin|2020-04-15	Africa|hCoV-19/DRC/6151/2020|EPI ISL 513620|B.1.214|Democratic Republic of the Congo|2020-05-08	0.0005476598	Africa
Africa|hCoV-19/Benin/197/2020|EPI ISL 476822|B.1.178|Benin|2020-03-15	Africa|hCoV-19/DRC/6151/2020|EPI ISL 513620|B.1.214|Democratic Republic of the Congo|2020-05-08	0.0002395371	Africa
Africa|hCoV-19/Benin/2012/2020|EPI ISL 476831|A|Benin|2020-04-15	Africa|hCoV-19/DRC/6151/2020|EPI ISL 513620|B.1.214|Democratic Republic of the Congo|2020-05-08	0.0005475659	Africa
Africa|hCoV-19/Benin/260/2020|EPI ISL 476823|B.1.292|Benin|2020-03-17	Africa|hCoV-19/DRC/6151/2020|EPI ISL 513620|B.1.214|Democratic Republic of the Congo|2020-05-08	0.0004106294	Africa
Africa|hCoV-19/Benin/314/2020|EPI ISL 476834|B.1.5|Benin|2020-03-17	Africa|hCoV-19/DRC/6151/2020|EPI ISL 513620|B.1.214|Democratic Republic of the Congo|2020-05-08	0.0003422254	Africa
Africa|hCoV-19/Benin/461/2020|EPI ISL 476833|A|Benin|2020-03-17	Africa|hCoV-19/DRC/6151/2020|EPI ISL 513620|B.1.214|Democratic Republic of the Congo|2020-05-08	0.0005133101	Africa
Africa|hCoV-19/Benin/501/2020|EPI ISL 476824|B.1.356|Benin|2020-03-17	Africa|hCoV-19/DRC/6151/2020|EPI ISL 513620|B.1.214|Democratic Republic of the Congo|2020-05-08	0.0003421467	Africa
Africa|hCoV-19/Benin/843/2020|EPI ISL 476829|A|Benin|2020-03-19	Africa|hCoV-19/DRC/6151/2020|EPI ISL 513620|B.1.214|Democratic Republic of the Congo|2020-05-08	0.0004449109	Africa
Africa|hCoV-19/Botswana/BOT0455/2020|EPI ISL 560386|B.1|Botswana|2020-03-28	Africa|hCoV-19/DRC/6151/2020|EPI ISL 513620|B.1.214|Democratic Republic of the Congo|2020-05-08	0.0002737061	Africa
Africa|hCoV-19/Botswana/BOT2254/2020|EPI ISL 560390|B.1.1|Botswana|2020-04-08	Africa|hCoV-19/DRC/6151/2020|EPI ISL 513620|B.1.214|Democratic Republic of the Congo|2020-05-08	0.0003484204	Africa
Africa|hCoV-19/Botswana/BOT2283/2020|EPI ISL 560385|B.1|Botswana|2020-04-07	Africa|hCoV-19/DRC/6151/2020|EPI ISL 513620|B.1.214|Democratic Republic of the Congo|2020-05-08	0.0003909002	Africa
Africa|hCoV-19/Botswana/BOT2624/2020|EPI ISL 560387|B.1.1|Botswana|2020-04-05	Africa|hCoV-19/DRC/6151/2020|EPI ISL 513620|B.1.214|Democratic Republic of the Congo|2020-05-08	0.0003553902	Africa
Africa|hCoV-19/Botswana/BOT4161/2020|EPI ISL 560388|B.1.1.220|Botswana|2020-04-16	Africa|hCoV-19/DRC/6151/2020|EPI ISL 513620|B.1.214|Democratic Republic of the Congo|2020-05-08	0.0004225079	Africa
Africa|hCoV-19/DRC/04186/2020|EPI ISL 471411|A|Democratic Republic of the Congo|2020-04-25	Africa|hCoV-19/DRC/6151/2020|EPI ISL 513620|B.1.214|Democratic Republic of the Congo|2020-05-08	0.0005133091	Africa
Africa|hCoV-19/DRC/04188/2020|EPI ISL 471413|A|Democratic Republic of the Congo|2020-04-25	Africa|hCoV-19/DRC/6151/2020|EPI ISL 513620|B.1.214|Democratic Republic of the Congo|2020-05-08	0.0006003077	Africa
Africa|hCoV-19/DRC/10041/2020|EPI ISL 527543|B.1.1.275|Democratic Republic of the Congo|2020-05-22	Africa|hCoV-19/DRC/6151/2020|EPI ISL 513620|B.1.214|Democratic Republic of the Congo|2020-05-08	0.0004143592	Africa
Africa|hCoV-19/DRC/10057/2020|EPI ISL 527538|B.1.1.275|Democratic Republic of the Congo|2020-05-22	Africa|hCoV-19/DRC/6151/2020|EPI ISL 513620|B.1.214|Democratic Republic of the Congo|2020-05-08	0.0005351514	Africa
Africa|hCoV-19/DRC/10061/2020|EPI ISL 527521|B.1.1.275|Democratic Republic of the Congo|2020-05-22	Africa|hCoV-19/DRC/6151/2020|EPI ISL 513620|B.1.214|Democratic Republic of the Congo|2020-05-08	0.0003869913	Africa
Africa|hCoV-19/DRC/10070/2020|EPI ISL 527544|B.1.178|Democratic Republic of the Congo|2020-05-22	Africa|hCoV-19/DRC/6151/2020|EPI ISL 513620|B.1.214|Democratic Republic of the Congo|2020-05-08	0.0003797202	Africa
Africa|hCoV-19/DRC/10120/2020|EPI ISL 513624|B.1.1.275|Democratic Republic of the Congo|2020-05-22	Africa|hCoV-19/DRC/6151/2020|EPI ISL 513620|B.1.214|Democratic Republic of the Congo|2020-05-08	0.0004542938	Africa
Africa|hCoV-19/DRC/10127/2020|EPI ISL 513625|B.1.1.275|Democratic Republic of the Congo|2020-05-22	Africa|hCoV-19/DRC/6151/2020|EPI ISL 513620|B.1.214|Democratic Republic of the Congo|2020-05-08	0.0004494729	Africa
Africa|hCoV-19/DRC/10242/2020|EPI ISL 513626|B.1.84|Democratic Republic of the Congo|2020-05-22	Africa|hCoV-19/DRC/6151/2020|EPI ISL 513620|B.1.214|Democratic Republic of the Congo|2020-05-08	0.0002742478	Africa
Africa|hCoV-19/DRC/10251/2020|EPI ISL 513627|B.1.128|Democratic Republic of the Congo|2020-05-22	Africa|hCoV-19/DRC/6151/2020|EPI ISL 513620|B.1.214|Democratic Republic of the Congo|2020-05-08	0.0004803218	Africa
Africa|hCoV-19/DRC/10324/2020|EPI ISL 527545|B.1.214|Democratic Republic of the Congo|2020-05-22	Africa|hCoV-19/DRC/6151/2020|EPI ISL 513620|B.1.214|Democratic Republic of the Congo|2020-05-08	0.0001380439	Africa
Africa|hCoV-19/DRC/10346/2020|EPI ISL 527546|B.1.214|Democratic Republic of the Congo|2020-05-22	Africa|hCoV-19/DRC/6151/2020|EPI ISL 513620|B.1.214|Democratic Republic of the Congo|2020-05-08	0.0001394929	Africa
Africa|hCoV-19/DRC/10364/2020|EPI ISL 527498|B.1|Democratic Republic of the Congo|2020-05-22	Africa|hCoV-19/DRC/6151/2020|EPI ISL 513620|B.1.214|Democratic Republic of the Congo|2020-05-08	0.0002430777	Africa
Africa|hCoV-19/DRC/10371/2020|EPI ISL 527489|B.1.178|Democratic Republic of the Congo|2020-05-22	Africa|hCoV-19/DRC/6151/2020|EPI ISL 513620|B.1.214|Democratic Republic of the Congo|2020-05-08	0.0003798819	Africa
Africa|hCoV-19/DRC/10373/2020|EPI ISL 527495|B.1.159|Democratic Republic of the Congo|2020-05-22	Africa|hCoV-19/DRC/6151/2020|EPI ISL 513620|B.1.214|Democratic Republic of the Congo|2020-05-08	0.0004149740	Africa
Africa|hCoV-19/DRC/10374/2020|EPI ISL 527539|B.1.84|Democratic Republic of the Congo|2020-05-22	Africa|hCoV-19/DRC/6151/2020|EPI ISL 513620|B.1.214|Democratic Republic of the Congo|2020-05-08	0.0005321780	Africa
Africa|hCoV-19/DRC/10375/2020|EPI ISL 527499|B.1.84|Democratic Republic of the Congo|2020-05-22	Africa|hCoV-19/DRC/6151/2020|EPI ISL 513620|B.1.214|Democratic Republic of the Congo|2020-05-08	0.0004168439	Africa
Africa|hCoV-19/DRC/10399/2020|EPI ISL 527491|B.1.214|Democratic Republic of the Congo|2020-05-22	Africa|hCoV-19/DRC/6151/2020|EPI ISL 513620|B.1.214|Democratic Republic of the Congo|2020-05-08	0.0001382398	Africa
Africa|hCoV-19/DRC/10502/2020|EPI ISL 527547|B.1.5|Democratic Republic of the Congo|2020-05-20	Africa|hCoV-19/DRC/6151/2020|EPI ISL 513620|B.1.214|Democratic Republic of the Congo|2020-05-08	0.0002415928	Africa
Africa|hCoV-19/DRC/10506/2020|EPI ISL 527524|B.1.5|Democratic Republic of the Congo|2020-05-18	Africa|hCoV-19/DRC/6151/2020|EPI ISL 513620|B.1.214|Democratic Republic of the Congo|2020-05-08	0.0002473360	Africa
Africa|hCoV-19/DRC/10507/2020|EPI ISL 527492|B.1.5|Democratic Republic of the Congo|2020-05-18	Africa|hCoV-19/DRC/6151/2020|EPI ISL 513620|B.1.214|Democratic Republic of the Congo|2020-05-08	0.0002764477	Africa
Africa|hCoV-19/DRC/10508/2020|EPI ISL 527494|B.1.5|Democratic Republic of the Congo|2020-05-20	Africa|hCoV-19/DRC/6151/2020|EPI ISL 513620|B.1.214|Democratic Republic of the Congo|2020-05-08	0.0002765726	Africa
Africa|hCoV-19/DRC/10532/2020|EPI ISL 527532|B.1.5|Democratic Republic of the Congo|2020-05-20	Africa|hCoV-19/DRC/6151/2020|EPI ISL 513620|B.1.214|Democratic Republic of the Congo|2020-05-08	0.0002476858	Africa
Africa|hCoV-19/DRC/10533/2020|EPI ISL 527548|B.1.5|Democratic Republic of the Congo|2020-05-20	Africa|hCoV-19/DRC/6151/2020|EPI ISL 513620|B.1.214|Democratic Republic of the Congo|2020-05-08	0.0002761968	Africa
Africa|hCoV-19/DRC/10621/2020|EPI ISL 527526|B.1.214|Democratic Republic of the Congo|2020-05-23	Africa|hCoV-19/DRC/6151/2020|EPI ISL 513620|B.1.214|Democratic Republic of the Congo|2020-05-08	0.0001058962	Africa
Africa|hCoV-19/DRC/10640/2020|EPI ISL 527541|B.1|Democratic Republic of the Congo|2020-05-22	Africa|hCoV-19/DRC/6151/2020|EPI ISL 513620|B.1.214|Democratic Republic of the Congo|2020-05-08	0.0005000620	Africa
Africa|hCoV-19/DRC/10644/2020|EPI ISL 527549|B.1|Democratic Republic of the Congo|2020-05-22	Africa|hCoV-19/DRC/6151/2020|EPI ISL 513620|B.1.214|Democratic Republic of the Congo|2020-05-08	0.0004833695	Africa
Africa|hCoV-19/DRC/10728/2020|EPI ISL 513628|B.1.5|Democratic Republic of the Congo|2020-05-23	Africa|hCoV-19/DRC/6151/2020|EPI ISL 513620|B.1.214|Democratic Republic of the Congo|2020-05-08	0.0002100616	Africa
Africa|hCoV-19/DRC/10731/2020|EPI ISL 513629|B.1.1.1|Democratic Republic of the Congo|2020-05-23	Africa|hCoV-19/DRC/6151/2020|EPI ISL 513620|B.1.214|Democratic Republic of the Congo|2020-05-08	0.0005294496	Africa
Africa|hCoV-19/DRC/10733/2020|EPI ISL 513630|B.1|Democratic Republic of the Congo|2020-05-23	Africa|hCoV-19/DRC/6151/2020|EPI ISL 513620|B.1.214|Democratic Republic of the Congo|2020-05-08	0.0003421703	Africa
Africa|hCoV-19/DRC/108/2020|EPI ISL 417948|B.1.128|Democratic Republic of the Congo|2020-03-19	Africa|hCoV-19/DRC/6151/2020|EPI ISL 513620|B.1.214|Democratic Republic of the Congo|2020-05-08	0.0003763707	Africa
Africa|hCoV-19/DRC/10885/2020|EPI ISL 513631|B.1.84|Democratic Republic of the Congo|2020-05-23	Africa|hCoV-19/DRC/6151/2020|EPI ISL 513620|B.1.214|Democratic Republic of the Congo|2020-05-08	0.0003442990	Africa
Africa|hCoV-19/DRC/10902/2020|EPI ISL 527490|B.1.178|Democratic Republic of the Congo|2020-05-23	Africa|hCoV-19/DRC/6151/2020|EPI ISL 513620|B.1.214|Democratic Republic of the Congo|2020-05-08	0.0003107965	Africa
Africa|hCoV-19/DRC/10913/2020|EPI ISL 527507|B.1.84|Democratic Republic of the Congo|2020-05-24	Africa|hCoV-19/DRC/6151/2020|EPI ISL 513620|B.1.214|Democratic Republic of the Congo|2020-05-08	0.0004182813	Africa
Africa|hCoV-19/DRC/11005/2020|EPI ISL 527550|B.1.159|Democratic Republic of the Congo|2020-05-24	Africa|hCoV-19/DRC/6151/2020|EPI ISL 513620|B.1.214|Democratic Republic of the Congo|2020-05-08	0.0005178494	Africa
Africa|hCoV-19/DRC/11008/2020|EPI ISL 527503|B.1.159|Democratic Republic of the Congo|2020-05-24	Africa|hCoV-19/DRC/6151/2020|EPI ISL 513620|B.1.214|Democratic Republic of the Congo|2020-05-08	0.0004526907	Africa
Africa|hCoV-19/DRC/11022/2020|EPI ISL 527551|B.1.214|Democratic Republic of the Congo|2020-05-24	Africa|hCoV-19/DRC/6151/2020|EPI ISL 513620|B.1.214|Democratic Republic of the Congo|2020-05-08	0.0002070962	Africa
Africa|hCoV-19/DRC/11024/2020|EPI ISL 527552|B.1.149|Democratic Republic of the Congo|2020-05-24	Africa|hCoV-19/DRC/6151/2020|EPI ISL 513620|B.1.214|Democratic Republic of the Congo|2020-05-08	0.0004529288	Africa
Africa|hCoV-19/DRC/11026/2020|EPI ISL 527553|B.1.149|Democratic Republic of the Congo|2020-05-24	Africa|hCoV-19/DRC/6151/2020|EPI ISL 513620|B.1.214|Democratic Republic of the Congo|2020-05-08	0.0003106571	Africa
Africa|hCoV-19/DRC/11031/2020|EPI ISL 527554|B.1.214|Democratic Republic of the Congo|2020-05-24	Africa|hCoV-19/DRC/6151/2020|EPI ISL 513620|B.1.214|Democratic Republic of the Congo|2020-05-08	0.0001381045	Africa
Africa|hCoV-19/DRC/11041/2020|EPI ISL 527555|B.1|Democratic Republic of the Congo|2020-05-24	Africa|hCoV-19/DRC/6151/2020|EPI ISL 513620|B.1.214|Democratic Republic of the Congo|2020-05-08	0.0003106860	Africa
Africa|hCoV-19/DRC/11057/2020|EPI ISL 527528|B.1.5|Democratic Republic of the Congo|2020-05-24	Africa|hCoV-19/DRC/6151/2020|EPI ISL 513620|B.1.214|Democratic Republic of the Congo|2020-05-08	0.0002472493	Africa
Africa|hCoV-19/DRC/11078/2020|EPI ISL 527514|B.1|Democratic Republic of the Congo|2020-05-24	Africa|hCoV-19/DRC/6151/2020|EPI ISL 513620|B.1.214|Democratic Republic of the Congo|2020-05-08	0.0004195486	Africa
Africa|hCoV-19/DRC/11079/2020|EPI ISL 527500|B.1.214|Democratic Republic of the Congo|2020-05-24	Africa|hCoV-19/DRC/6151/2020|EPI ISL 513620|B.1.214|Democratic Republic of the Congo|2020-05-08	0.0000694514	Africa
Africa|hCoV-19/DRC/11093/2020|EPI ISL 527527|B.1.5|Democratic Republic of the Congo|2020-05-24	Africa|hCoV-19/DRC/6151/2020|EPI ISL 513620|B.1.214|Democratic Republic of the Congo|2020-05-08	0.0003188164	Africa
Africa|hCoV-19/DRC/11096/2020|EPI ISL 527522|B.1|Democratic Republic of the Congo|2020-05-24	Africa|hCoV-19/DRC/6151/2020|EPI ISL 513620|B.1.214|Democratic Republic of the Congo|2020-05-08	0.0003160893	Africa
Africa|hCoV-19/DRC/11114/2020|EPI ISL 527534|B.1.214|Democratic Republic of the Congo|2020-05-25	Africa|hCoV-19/DRC/6151/2020|EPI ISL 513620|B.1.214|Democratic Republic of the Congo|2020-05-08	0.0001767775	Africa
Africa|hCoV-19/DRC/11123/2020|EPI ISL 527496|B.1.84|Democratic Republic of the Congo|2020-05-24	Africa|hCoV-19/DRC/6151/2020|EPI ISL 513620|B.1.214|Democratic Republic of the Congo|2020-05-08	0.0003112402	Africa
Africa|hCoV-19/DRC/11134/2020|EPI ISL 527518|B.1.5|Democratic Republic of the Congo|2020-05-24	Africa|hCoV-19/DRC/6151/2020|EPI ISL 513620|B.1.214|Democratic Republic of the Congo|2020-05-08	0.0002105208	Africa
Africa|hCoV-19/DRC/11143/2020|EPI ISL 527556|B.1|Democratic Republic of the Congo|2020-05-24	Africa|hCoV-19/DRC/6151/2020|EPI ISL 513620|B.1.214|Democratic Republic of the Congo|2020-05-08	0.0005181103	Africa
Africa|hCoV-19/DRC/11145/2020|EPI ISL 527501|B.1.214|Democratic Republic of the Congo|2020-05-24	Africa|hCoV-19/DRC/6151/2020|EPI ISL 513620|B.1.214|Democratic Republic of the Congo|2020-05-08	0.0002083758	Africa
Africa|hCoV-19/DRC/11148/2020|EPI ISL 527525|B.1.178|Democratic Republic of the Congo|2020-05-24	Africa|hCoV-19/DRC/6151/2020|EPI ISL 513620|B.1.214|Democratic Republic of the Congo|2020-05-08	0.0004277691	Africa
Africa|hCoV-19/DRC/11157/2020|EPI ISL 527530|B.1|Democratic Republic of the Congo|2020-05-25	Africa|hCoV-19/DRC/6151/2020|EPI ISL 513620|B.1.214|Democratic Republic of the Congo|2020-05-08	0.0003891712	Africa
Africa|hCoV-19/DRC/11187/2020|EPI ISL 527523|B.1.1.275|Democratic Republic of the Congo|2020-05-23	Africa|hCoV-19/DRC/6151/2020|EPI ISL 513620|B.1.214|Democratic Republic of the Congo|2020-05-08	0.0004936428	Africa
Africa|hCoV-19/DRC/11191/2020|EPI ISL 527506|B.1.1.275|Democratic Republic of the Congo|2020-05-23	Africa|hCoV-19/DRC/6151/2020|EPI ISL 513620|B.1.214|Democratic Republic of the Congo|2020-05-08	0.0003833512	Africa
Africa|hCoV-19/DRC/11252/2020|EPI ISL 527557|B.1.1.275|Democratic Republic of the Congo|2020-05-21	Africa|hCoV-19/DRC/6151/2020|EPI ISL 513620|B.1.214|Democratic Republic of the Congo|2020-05-08	0.0005524430	Africa
Africa|hCoV-19/DRC/11260/2020|EPI ISL 527558|B.1.1.275|Democratic Republic of the Congo|2020-05-23	Africa|hCoV-19/DRC/6151/2020|EPI ISL 513620|B.1.214|Democratic Republic of the Congo|2020-05-08	0.0004143980	Africa
Africa|hCoV-19/DRC/1131/2020|EPI ISL 429255|B.1.5|Democratic Republic of the Congo|2020-04-05	Africa|hCoV-19/DRC/6151/2020|EPI ISL 513620|B.1.214|Democratic Republic of the Congo|2020-05-08	0.0002070846	Africa
Africa|hCoV-19/DRC/11310/2020|EPI ISL 527529|B.1.149|Democratic Republic of the Congo|2020-05-25	Africa|hCoV-19/DRC/6151/2020|EPI ISL 513620|B.1.214|Democratic Republic of the Congo|2020-05-08	0.0003182880	Africa
Africa|hCoV-19/DRC/11318/2020|EPI ISL 527559|B.1.149|Democratic Republic of the Congo|2020-05-25	Africa|hCoV-19/DRC/6151/2020|EPI ISL 513620|B.1.214|Democratic Republic of the Congo|2020-05-08	0.0003106647	Africa
Africa|hCoV-19/DRC/11326/2020|EPI ISL 527508|B.1|Democratic Republic of the Congo|2020-05-25	Africa|hCoV-19/DRC/6151/2020|EPI ISL 513620|B.1.214|Democratic Republic of the Congo|2020-05-08	0.0003136991	Africa
Africa|hCoV-19/DRC/11334/2020|EPI ISL 527504|B.1.178|Democratic Republic of the Congo|2020-05-25	Africa|hCoV-19/DRC/6151/2020|EPI ISL 513620|B.1.214|Democratic Republic of the Congo|2020-05-08	0.0003133562	Africa
Africa|hCoV-19/DRC/11337/2020|EPI ISL 527510|B.1.84|Democratic Republic of the Congo|2020-05-25	Africa|hCoV-19/DRC/6151/2020|EPI ISL 513620|B.1.214|Democratic Republic of the Congo|2020-05-08	0.0003839709	Africa
Africa|hCoV-19/DRC/11341/2020|EPI ISL 527509|B.1.1.275|Democratic Republic of the Congo|2020-05-25	Africa|hCoV-19/DRC/6151/2020|EPI ISL 513620|B.1.214|Democratic Republic of the Congo|2020-05-08	0.0004883968	Africa
Africa|hCoV-19/DRC/11348/2020|EPI ISL 527560|B.1.149|Democratic Republic of the Congo|2020-05-25	Africa|hCoV-19/DRC/6151/2020|EPI ISL 513620|B.1.214|Democratic Republic of the Congo|2020-05-08	0.0003106538	Africa
Africa|hCoV-19/DRC/11369/2020|EPI ISL 527537|B.1.214|Democratic Republic of the Congo|2020-05-25	Africa|hCoV-19/DRC/6151/2020|EPI ISL 513620|B.1.214|Democratic Republic of the Congo|2020-05-08	0.0001420635	Africa
Africa|hCoV-19/DRC/11376/2020|EPI ISL 527513|B.1.214|Democratic Republic of the Congo|2020-05-25	Africa|hCoV-19/DRC/6151/2020|EPI ISL 513620|B.1.214|Democratic Republic of the Congo|2020-05-08	0.0001746906	Africa
Africa|hCoV-19/DRC/11411/2020|EPI ISL 527561|B.1.5|Democratic Republic of the Congo|2020-05-25	Africa|hCoV-19/DRC/6151/2020|EPI ISL 513620|B.1.214|Democratic Republic of the Congo|2020-05-08	0.0002761405	Africa
Africa|hCoV-19/DRC/11450/2020|EPI ISL 527516|B.1.5|Democratic Republic of the Congo|2020-05-25	Africa|hCoV-19/DRC/6151/2020|EPI ISL 513620|B.1.214|Democratic Republic of the Congo|2020-05-08	0.0002126620	Africa
Africa|hCoV-19/DRC/11458/2020|EPI ISL 527497|B.1.5|Democratic Republic of the Congo|2020-05-25	Africa|hCoV-19/DRC/6151/2020|EPI ISL 513620|B.1.214|Democratic Republic of the Congo|2020-05-08	0.0003484321	Africa
Africa|hCoV-19/DRC/11460/2020|EPI ISL 527562|B.1.214|Democratic Republic of the Congo|2020-05-25	Africa|hCoV-19/DRC/6151/2020|EPI ISL 513620|B.1.214|Democratic Republic of the Congo|2020-05-08	0.0004186029	Africa
Africa|hCoV-19/DRC/11472/2020|EPI ISL 527502|B.1.214|Democratic Republic of the Congo|2020-05-25	Africa|hCoV-19/DRC/6151/2020|EPI ISL 513620|B.1.214|Democratic Republic of the Congo|2020-05-08	0.0002083451	Africa
Africa|hCoV-19/DRC/11477/2020|EPI ISL 527563|B.1.84|Democratic Republic of the Congo|2020-05-25	Africa|hCoV-19/DRC/6151/2020|EPI ISL 513620|B.1.214|Democratic Republic of the Congo|2020-05-08	0.0002415987	Africa
Africa|hCoV-19/DRC/11486/2020|EPI ISL 527564|B.1.214|Democratic Republic of the Congo|2020-05-25	Africa|hCoV-19/DRC/6151/2020|EPI ISL 513620|B.1.214|Democratic Republic of the Congo|2020-05-08	0.0002071132	Africa
Africa|hCoV-19/DRC/11487/2020|EPI ISL 527505|B.1|Democratic Republic of the Congo|2020-05-25	Africa|hCoV-19/DRC/6151/2020|EPI ISL 513620|B.1.214|Democratic Republic of the Congo|2020-05-08	0.0003487481	Africa
Africa|hCoV-19/DRC/11507/2020|EPI ISL 527512|B.1|Democratic Republic of the Congo|2020-05-25	Africa|hCoV-19/DRC/6151/2020|EPI ISL 513620|B.1.214|Democratic Republic of the Congo|2020-05-08	0.0003843277	Africa
Africa|hCoV-19/DRC/1151/2020|EPI ISL 447596|B.38|Democratic Republic of the Congo|2020-04-05	Africa|hCoV-19/DRC/6151/2020|EPI ISL 513620|B.1.214|Democratic Republic of the Congo|2020-05-08	0.0006215462	Africa
Africa|hCoV-19/DRC/11511/2020|EPI ISL 527511|B.1.214|Democratic Republic of the Congo|2020-05-25	Africa|hCoV-19/DRC/6151/2020|EPI ISL 513620|B.1.214|Democratic Republic of the Congo|2020-05-08	0.0002094451	Africa
Africa|hCoV-19/DRC/11572/2020|EPI ISL 527565|B.1.214|Democratic Republic of the Congo|2020-05-25	Africa|hCoV-19/DRC/6151/2020|EPI ISL 513620|B.1.214|Democratic Republic of the Congo|2020-05-08	0.0001035323	Africa
Africa|hCoV-19/DRC/11576/2020|EPI ISL 527517|B.1|Democratic Republic of the Congo|2020-05-25	Africa|hCoV-19/DRC/6151/2020|EPI ISL 513620|B.1.214|Democratic Republic of the Congo|2020-05-08	0.0003160120	Africa
Africa|hCoV-19/DRC/11583/2020|EPI ISL 527542|B.1|Democratic Republic of the Congo|2020-05-25	Africa|hCoV-19/DRC/6151/2020|EPI ISL 513620|B.1.214|Democratic Republic of the Congo|2020-05-08	0.0003564027	Africa
Africa|hCoV-19/DRC/11616/2020|EPI ISL 527519|B.1|Democratic Republic of the Congo|2020-05-25	Africa|hCoV-19/DRC/6151/2020|EPI ISL 513620|B.1.214|Democratic Republic of the Congo|2020-05-08	0.0003158785	Africa
Africa|hCoV-19/DRC/11623/2020|EPI ISL 527566|B.1.5|Democratic Republic of the Congo|2020-05-25	Africa|hCoV-19/DRC/6151/2020|EPI ISL 513620|B.1.214|Democratic Republic of the Congo|2020-05-08	0.0003106850	Africa
Africa|hCoV-19/DRC/11624/2020|EPI ISL 527567|B.1.149|Democratic Republic of the Congo|2020-05-25	Africa|hCoV-19/DRC/6151/2020|EPI ISL 513620|B.1.214|Democratic Republic of the Congo|2020-05-08	0.0003106506	Africa
Africa|hCoV-19/DRC/11631/2020|EPI ISL 527568|B.1.149|Democratic Republic of the Congo|2020-05-25	Africa|hCoV-19/DRC/6151/2020|EPI ISL 513620|B.1.214|Democratic Republic of the Congo|2020-05-08	0.0003108543	Africa
Africa|hCoV-19/DRC/11632/2020|EPI ISL 527493|B.1|Democratic Republic of the Congo|2020-05-25	Africa|hCoV-19/DRC/6151/2020|EPI ISL 513620|B.1.214|Democratic Republic of the Congo|2020-05-08	0.0003456946	Africa
Africa|hCoV-19/DRC/11635/2020|EPI ISL 527540|B.1.214|Democratic Republic of the Congo|2020-05-25	Africa|hCoV-19/DRC/6151/2020|EPI ISL 513620|B.1.214|Democratic Republic of the Congo|2020-05-08	0.0002848264	Africa
Africa|hCoV-19/DRC/11640/2020|EPI ISL 527535|B.1.178|Democratic Republic of the Congo|2020-05-25	Africa|hCoV-19/DRC/6151/2020|EPI ISL 513620|B.1.214|Democratic Republic of the Congo|2020-05-08	0.0003894596	Africa
Africa|hCoV-19/DRC/11643/2020|EPI ISL 527520|B.1.5|Democratic Republic of the Congo|2020-05-25	Africa|hCoV-19/DRC/6151/2020|EPI ISL 513620|B.1.214|Democratic Republic of the Congo|2020-05-08	0.0003162742	Africa
Africa|hCoV-19/DRC/11648/2020|EPI ISL 527569|B.1.6|Democratic Republic of the Congo|2020-05-25	Africa|hCoV-19/DRC/6151/2020|EPI ISL 513620|B.1.214|Democratic Republic of the Congo|2020-05-08	0.0003450673	Africa
Africa|hCoV-19/DRC/11652/2020|EPI ISL 527570|B.1.149|Democratic Republic of the Congo|2020-05-25	Africa|hCoV-19/DRC/6151/2020|EPI ISL 513620|B.1.214|Democratic Republic of the Congo|2020-05-08	0.0003106707	Africa
Africa|hCoV-19/DRC/11653/2020|EPI ISL 527533|B.1.84|Democratic Republic of the Congo|2020-05-25	Africa|hCoV-19/DRC/6151/2020|EPI ISL 513620|B.1.214|Democratic Republic of the Congo|2020-05-08	0.0002831466	Africa
Africa|hCoV-19/DRC/11676/2020|EPI ISL 527531|B.1|Democratic Republic of the Congo|2020-05-26	Africa|hCoV-19/DRC/6151/2020|EPI ISL 513620|B.1.214|Democratic Republic of the Congo|2020-05-08	0.0004972806	Africa
Africa|hCoV-19/DRC/11677/2020|EPI ISL 527515|B.1.214|Democratic Republic of the Congo|2020-05-26	Africa|hCoV-19/DRC/6151/2020|EPI ISL 513620|B.1.214|Democratic Republic of the Congo|2020-05-08	0.0002104006	Africa
Africa|hCoV-19/DRC/11732/2020|EPI ISL 527536|B.1.214|Democratic Republic of the Congo|2020-05-26	Africa|hCoV-19/DRC/6151/2020|EPI ISL 513620|B.1.214|Democratic Republic of the Congo|2020-05-08	0.0000709517	Africa
Africa|hCoV-19/DRC/11733/2020|EPI ISL 527571|B.1.149|Democratic Republic of the Congo|2020-05-26	Africa|hCoV-19/DRC/6151/2020|EPI ISL 513620|B.1.214|Democratic Republic of the Congo|2020-05-08	0.0003106565	Africa
Africa|hCoV-19/DRC/11806/2020|EPI ISL 527572|B.1.214|Democratic Republic of the Congo|2020-05-26	Africa|hCoV-19/DRC/6151/2020|EPI ISL 513620|B.1.214|Democratic Republic of the Congo|2020-05-08	0.0002070918	Africa
Africa|hCoV-19/DRC/1234/2020|EPI ISL 429258|B.1.5|Democratic Republic of the Congo|2020-04-06	Africa|hCoV-19/DRC/6151/2020|EPI ISL 513620|B.1.214|Democratic Republic of the Congo|2020-05-08	0.0002151010	Africa
Africa|hCoV-19/DRC/1249/2020|EPI ISL 429259|B.1.5|Democratic Republic of the Congo|2020-04-06	Africa|hCoV-19/DRC/6151/2020|EPI ISL 513620|B.1.214|Democratic Republic of the Congo|2020-05-08	0.0002080033	Africa
Africa|hCoV-19/DRC/1319/2020|EPI ISL 431011|B.1.128|Democratic Republic of the Congo|2020-04-07	Africa|hCoV-19/DRC/6151/2020|EPI ISL 513620|B.1.214|Democratic Republic of the Congo|2020-05-08	0.0003808209	Africa
Africa|hCoV-19/DRC/1324/2020|EPI ISL 435033|B.1.128|Democratic Republic of the Congo|2020-04-07	Africa|hCoV-19/DRC/6151/2020|EPI ISL 513620|B.1.214|Democratic Republic of the Congo|2020-05-08	0.0003777868	Africa
Africa|hCoV-19/DRC/1326/2020|EPI ISL 435116|B.1|Democratic Republic of the Congo|2020-04-07	Africa|hCoV-19/DRC/6151/2020|EPI ISL 513620|B.1.214|Democratic Republic of the Congo|2020-05-08	0.0002800676	Africa
Africa|hCoV-19/DRC/1375/2020|EPI ISL 435117|B.1.1.1|Democratic Republic of the Congo|2020-04-07	Africa|hCoV-19/DRC/6151/2020|EPI ISL 513620|B.1.214|Democratic Republic of the Congo|2020-05-08	0.0005228086	Africa
Africa|hCoV-19/DRC/1376/2020|EPI ISL 431012|B.1.1.1|Democratic Republic of the Congo|2020-04-07	Africa|hCoV-19/DRC/6151/2020|EPI ISL 513620|B.1.214|Democratic Republic of the Congo|2020-05-08	0.0004877452	Africa
Africa|hCoV-19/DRC/1377/2020|EPI ISL 434678|B.1.1.1|Democratic Republic of the Congo|2020-04-07	Africa|hCoV-19/DRC/6151/2020|EPI ISL 513620|B.1.214|Democratic Republic of the Congo|2020-05-08	0.0004487963	Africa
Africa|hCoV-19/DRC/1378/2020|EPI ISL 435118|B.1.1.1|Democratic Republic of the Congo|2020-04-07	Africa|hCoV-19/DRC/6151/2020|EPI ISL 513620|B.1.214|Democratic Republic of the Congo|2020-05-08	0.0004847633	Africa
Africa|hCoV-19/DRC/1382/2020|EPI ISL 435113|B.1.1.1|Democratic Republic of the Congo|2020-04-07	Africa|hCoV-19/DRC/6151/2020|EPI ISL 513620|B.1.214|Democratic Republic of the Congo|2020-05-08	0.0004915810	Africa
Africa|hCoV-19/DRC/1397/2020|EPI ISL 434679|B.1.1.1|Democratic Republic of the Congo|2020-04-07	Africa|hCoV-19/DRC/6151/2020|EPI ISL 513620|B.1.214|Democratic Republic of the Congo|2020-05-08	0.0004866264	Africa
Africa|hCoV-19/DRC/1398/2020|EPI ISL 435114|B.1.1.1|Democratic Republic of the Congo|2020-04-07	Africa|hCoV-19/DRC/6151/2020|EPI ISL 513620|B.1.214|Democratic Republic of the Congo|2020-05-08	0.0004462392	Africa
Africa|hCoV-19/DRC/1422/2020|EPI ISL 434680|B.1.149|Democratic Republic of the Congo|2020-04-08	Africa|hCoV-19/DRC/6151/2020|EPI ISL 513620|B.1.214|Democratic Republic of the Congo|2020-05-08	0.0003141105	Africa
Africa|hCoV-19/DRC/1423/2020|EPI ISL 434710|B.1.149|Democratic Republic of the Congo|2020-04-08	Africa|hCoV-19/DRC/6151/2020|EPI ISL 513620|B.1.214|Democratic Republic of the Congo|2020-05-08	0.0002745071	Africa
Africa|hCoV-19/DRC/1486/2020|EPI ISL 434711|B.1|Democratic Republic of the Congo|2020-04-08	Africa|hCoV-19/DRC/6151/2020|EPI ISL 513620|B.1.214|Democratic Republic of the Congo|2020-05-08	0.0002468857	Africa
Africa|hCoV-19/DRC/1516/2020|EPI ISL 435032|B.1.5|Democratic Republic of the Congo|2020-04-09	Africa|hCoV-19/DRC/6151/2020|EPI ISL 513620|B.1.214|Democratic Republic of the Congo|2020-05-08	0.0002052711	Africa
Africa|hCoV-19/DRC/1565/2020|EPI ISL 434681|B.1|Democratic Republic of the Congo|2020-04-09	Africa|hCoV-19/DRC/6151/2020|EPI ISL 513620|B.1.214|Democratic Republic of the Congo|2020-05-08	0.0002438443	Africa
Africa|hCoV-19/DRC/158/2020|EPI ISL 417950|B.40|Democratic Republic of the Congo|2020-03-20	Africa|hCoV-19/DRC/6151/2020|EPI ISL 513620|B.1.214|Democratic Republic of the Congo|2020-05-08	0.0006160768	Africa
Africa|hCoV-19/DRC/1715/2020|EPI ISL 435156|B.1.84|Democratic Republic of the Congo|2020-04-10	Africa|hCoV-19/DRC/6151/2020|EPI ISL 513620|B.1.214|Democratic Republic of the Congo|2020-05-08	0.0002761250	Africa
Africa|hCoV-19/DRC/1767/2020|EPI ISL 435157|B.1.5|Democratic Republic of the Congo|2020-04-10	Africa|hCoV-19/DRC/6151/2020|EPI ISL 513620|B.1.214|Democratic Republic of the Congo|2020-05-08	0.0002125995	Africa
Africa|hCoV-19/DRC/1779/2020|EPI ISL 435158|C.14|Democratic Republic of the Congo|2020-04-10	Africa|hCoV-19/DRC/6151/2020|EPI ISL 513620|B.1.214|Democratic Republic of the Congo|2020-05-08	0.0005628249	Africa
Africa|hCoV-19/DRC/191/2020|EPI ISL 417955|B.1.128|Democratic Republic of the Congo|2020-03-21	Africa|hCoV-19/DRC/6151/2020|EPI ISL 513620|B.1.214|Democratic Republic of the Congo|2020-05-08	0.0003766409	Africa
Africa|hCoV-19/DRC/1952/2020|EPI ISL 435159|B.1.5|Democratic Republic of the Congo|2020-04-11	Africa|hCoV-19/DRC/6151/2020|EPI ISL 513620|B.1.214|Democratic Republic of the Congo|2020-05-08	0.0002116866	Africa
Africa|hCoV-19/DRC/1982/2020|EPI ISL 435160|B.1|Democratic Republic of the Congo|2020-04-12	Africa|hCoV-19/DRC/6151/2020|EPI ISL 513620|B.1.214|Democratic Republic of the Congo|2020-05-08	0.0002457247	Africa
Africa|hCoV-19/DRC/2047/2020|EPI ISL 435161|B.1.1.1|Democratic Republic of the Congo|2020-04-12	Africa|hCoV-19/DRC/6151/2020|EPI ISL 513620|B.1.214|Democratic Republic of the Congo|2020-05-08	0.0004537295	Africa
Africa|hCoV-19/DRC/2063/2020|EPI ISL 435162|B.1|Democratic Republic of the Congo|2020-04-12	Africa|hCoV-19/DRC/6151/2020|EPI ISL 513620|B.1.214|Democratic Republic of the Congo|2020-05-08	0.0002107846	Africa
Africa|hCoV-19/DRC/2120/2020|EPI ISL 435163|B.1.149|Democratic Republic of the Congo|2020-04-12	Africa|hCoV-19/DRC/6151/2020|EPI ISL 513620|B.1.214|Democratic Republic of the Congo|2020-05-08	0.0002761364	Africa
Africa|hCoV-19/DRC/2121/2020|EPI ISL 435164|B.1.149|Democratic Republic of the Congo|2020-04-12	Africa|hCoV-19/DRC/6151/2020|EPI ISL 513620|B.1.214|Democratic Republic of the Congo|2020-05-08	0.0002807482	Africa
Africa|hCoV-19/DRC/2122/2020|EPI ISL 435165|B.1.149|Democratic Republic of the Congo|2020-04-13	Africa|hCoV-19/DRC/6151/2020|EPI ISL 513620|B.1.214|Democratic Republic of the Congo|2020-05-08	0.0003535683	Africa
Africa|hCoV-19/DRC/2125/2020|EPI ISL 435166|B.1.149|Democratic Republic of the Congo|2020-04-13	Africa|hCoV-19/DRC/6151/2020|EPI ISL 513620|B.1.214|Democratic Republic of the Congo|2020-05-08	0.0002800413	Africa
Africa|hCoV-19/DRC/2128/2020|EPI ISL 435167|B.1|Democratic Republic of the Congo|2020-04-13	Africa|hCoV-19/DRC/6151/2020|EPI ISL 513620|B.1.214|Democratic Republic of the Congo|2020-05-08	0.0002127275	Africa
Africa|hCoV-19/DRC/2133/2020|EPI ISL 435168|B.1.128|Democratic Republic of the Congo|2020-04-13	Africa|hCoV-19/DRC/6151/2020|EPI ISL 513620|B.1.214|Democratic Republic of the Congo|2020-05-08	0.0003533074	Africa
Africa|hCoV-19/DRC/214/2020|EPI ISL 420030|B.1.6|Democratic Republic of the Congo|2020-03-21	Africa|hCoV-19/DRC/6151/2020|EPI ISL 513620|B.1.214|Democratic Republic of the Congo|2020-05-08	0.0002052623	Africa
Africa|hCoV-19/DRC/215/2020|EPI ISL 420031|B.1.1.1|Democratic Republic of the Congo|2020-03-21	Africa|hCoV-19/DRC/6151/2020|EPI ISL 513620|B.1.214|Democratic Republic of the Congo|2020-05-08	0.0004860251	Africa
Africa|hCoV-19/DRC/2169/2020|EPI ISL 436194|B.1.5|Democratic Republic of the Congo|2020-04-13	Africa|hCoV-19/DRC/6151/2020|EPI ISL 513620|B.1.214|Democratic Republic of the Congo|2020-05-08	0.0002472671	Africa
Africa|hCoV-19/DRC/2299/2020|EPI ISL 436412|B.1.5|Democratic Republic of the Congo|2020-04-14	Africa|hCoV-19/DRC/6151/2020|EPI ISL 513620|B.1.214|Democratic Republic of the Congo|2020-05-08	0.0002761434	Africa
Africa|hCoV-19/DRC/236/2020|EPI ISL 420032|B.1.128|Democratic Republic of the Congo|2020-03-22	Africa|hCoV-19/DRC/6151/2020|EPI ISL 513620|B.1.214|Democratic Republic of the Congo|2020-05-08	0.0003763613	Africa
Africa|hCoV-19/DRC/2363/2020|EPI ISL 437194|B.1.84|Democratic Republic of the Congo|2020-04-14	Africa|hCoV-19/DRC/6151/2020|EPI ISL 513620|B.1.214|Democratic Republic of the Congo|2020-05-08	0.0002415985	Africa
Africa|hCoV-19/DRC/2384/2020|EPI ISL 437196|B.1.149|Democratic Republic of the Congo|2020-04-14	Africa|hCoV-19/DRC/6151/2020|EPI ISL 513620|B.1.214|Democratic Republic of the Congo|2020-05-08	0.0002812516	Africa
Africa|hCoV-19/DRC/241/2020|EPI ISL 420033|B.1.1.75|Democratic Republic of the Congo|2020-03-22	Africa|hCoV-19/DRC/6151/2020|EPI ISL 513620|B.1.214|Democratic Republic of the Congo|2020-05-08	0.0004106307	Africa
Africa|hCoV-19/DRC/243/2020|EPI ISL 420034|B.1|Democratic Republic of the Congo|2020-03-22	Africa|hCoV-19/DRC/6151/2020|EPI ISL 513620|B.1.214|Democratic Republic of the Congo|2020-05-08	0.0003141731	Africa
Africa|hCoV-19/DRC/248/2020|EPI ISL 420035|B.1.5|Democratic Republic of the Congo|2020-03-22	Africa|hCoV-19/DRC/6151/2020|EPI ISL 513620|B.1.214|Democratic Republic of the Congo|2020-05-08	0.0001710483	Africa
Africa|hCoV-19/DRC/2496/2020|EPI ISL 437337|B.1.149|Democratic Republic of the Congo|2020-04-15	Africa|hCoV-19/DRC/6151/2020|EPI ISL 513620|B.1.214|Democratic Republic of the Congo|2020-05-08	0.0003079395	Africa
Africa|hCoV-19/DRC/2529/2020|EPI ISL 437338|B.1.178|Democratic Republic of the Congo|2020-04-15	Africa|hCoV-19/DRC/6151/2020|EPI ISL 513620|B.1.214|Democratic Republic of the Congo|2020-05-08	0.0002737183	Africa
Africa|hCoV-19/DRC/253/2020|EPI ISL 420838|B.1.5|Democratic Republic of the Congo|2020-03-22	Africa|hCoV-19/DRC/6151/2020|EPI ISL 513620|B.1.214|Democratic Republic of the Congo|2020-05-08	0.0001718298	Africa
Africa|hCoV-19/DRC/2536/2020|EPI ISL 437339|B.1|Democratic Republic of the Congo|2020-04-15	Africa|hCoV-19/DRC/6151/2020|EPI ISL 513620|B.1.214|Democratic Republic of the Congo|2020-05-08	0.0002737182	Africa
Africa|hCoV-19/DRC/254/2020|EPI ISL 420839|B.1|Democratic Republic of the Congo|2020-03-22	Africa|hCoV-19/DRC/6151/2020|EPI ISL 513620|B.1.214|Democratic Republic of the Congo|2020-05-08	0.0003120710	Africa
Africa|hCoV-19/DRC/2563/2020|EPI ISL 437340|B.1.9|Democratic Republic of the Congo|2020-04-15	Africa|hCoV-19/DRC/6151/2020|EPI ISL 513620|B.1.214|Democratic Republic of the Congo|2020-05-08	0.0005132961	Africa
Africa|hCoV-19/DRC/2580/2020|EPI ISL 437341|B.1.5|Democratic Republic of the Congo|2020-04-15	Africa|hCoV-19/DRC/6151/2020|EPI ISL 513620|B.1.214|Democratic Republic of the Congo|2020-05-08	0.0002064554	Africa
Africa|hCoV-19/DRC/2644/2020|EPI ISL 437342|B.1.84|Democratic Republic of the Congo|2020-04-15	Africa|hCoV-19/DRC/6151/2020|EPI ISL 513620|B.1.214|Democratic Republic of the Congo|2020-05-08	0.0003122672	Africa
Africa|hCoV-19/DRC/2670/2020|EPI ISL 437343|B.1.9|Democratic Republic of the Congo|2020-04-15	Africa|hCoV-19/DRC/6151/2020|EPI ISL 513620|B.1.214|Democratic Republic of the Congo|2020-05-08	0.0005133191	Africa
Africa|hCoV-19/DRC/2727/2020|EPI ISL 437344|B.1|Democratic Republic of the Congo|2020-04-16	Africa|hCoV-19/DRC/6151/2020|EPI ISL 513620|B.1.214|Democratic Republic of the Congo|2020-05-08	0.0002090442	Africa
Africa|hCoV-19/DRC/2728/2020|EPI ISL 437345|B.1.84|Democratic Republic of the Congo|2020-04-16	Africa|hCoV-19/DRC/6151/2020|EPI ISL 513620|B.1.214|Democratic Republic of the Congo|2020-05-08	0.0002805055	Africa
Africa|hCoV-19/DRC/2813/2020|EPI ISL 437346|C.14|Democratic Republic of the Congo|2020-04-16	Africa|hCoV-19/DRC/6151/2020|EPI ISL 513620|B.1.214|Democratic Republic of the Congo|2020-05-08	0.0005821654	Africa
Africa|hCoV-19/DRC/2819/2020|EPI ISL 437347|B.1|Democratic Republic of the Congo|2020-04-16	Africa|hCoV-19/DRC/6151/2020|EPI ISL 513620|B.1.214|Democratic Republic of the Congo|2020-05-08	0.0003147520	Africa
Africa|hCoV-19/DRC/2827/2020|EPI ISL 437348|B.1|Democratic Republic of the Congo|2020-04-16	Africa|hCoV-19/DRC/6151/2020|EPI ISL 513620|B.1.214|Democratic Republic of the Congo|2020-05-08	0.0002052620	Africa
Africa|hCoV-19/DRC/2855/2020|EPI ISL 437350|B.1|Democratic Republic of the Congo|2020-04-16	Africa|hCoV-19/DRC/6151/2020|EPI ISL 513620|B.1.214|Democratic Republic of the Congo|2020-05-08	0.0002394986	Africa
Africa|hCoV-19/DRC/2864/2020|EPI ISL 437351|B.1|Democratic Republic of the Congo|2020-04-16	Africa|hCoV-19/DRC/6151/2020|EPI ISL 513620|B.1.214|Democratic Republic of the Congo|2020-05-08	0.0002400133	Africa
Africa|hCoV-19/DRC/2904/2020|EPI ISL 437352|B.1|Democratic Republic of the Congo|2020-04-17	Africa|hCoV-19/DRC/6151/2020|EPI ISL 513620|B.1.214|Democratic Republic of the Congo|2020-05-08	0.0002394985	Africa
Africa|hCoV-19/DRC/2938/2020|EPI ISL 437353|B.1.275|Democratic Republic of the Congo|2020-04-17	Africa|hCoV-19/DRC/6151/2020|EPI ISL 513620|B.1.214|Democratic Republic of the Congo|2020-05-08	0.0004957855	Africa
Africa|hCoV-19/DRC/2939/2020|EPI ISL 437354|B.1|Democratic Republic of the Congo|2020-04-17	Africa|hCoV-19/DRC/6151/2020|EPI ISL 513620|B.1.214|Democratic Republic of the Congo|2020-05-08	0.0003428784	Africa
Africa|hCoV-19/DRC/2942/2020|EPI ISL 437355|B.1|Democratic Republic of the Congo|2020-04-17	Africa|hCoV-19/DRC/6151/2020|EPI ISL 513620|B.1.214|Democratic Republic of the Congo|2020-05-08	0.0004209558	Africa
Africa|hCoV-19/DRC/299/2020|EPI ISL 420840|B.4|Democratic Republic of the Congo|2020-03-20	Africa|hCoV-19/DRC/6151/2020|EPI ISL 513620|B.1.214|Democratic Republic of the Congo|2020-05-08	0.0007631721	Africa
Africa|hCoV-19/DRC/300/2020|EPI ISL 420841|A|Democratic Republic of the Congo|2020-03-22	Africa|hCoV-19/DRC/6151/2020|EPI ISL 513620|B.1.214|Democratic Republic of the Congo|2020-05-08	0.0005171751	Africa
Africa|hCoV-19/DRC/3041/2020|EPI ISL 437356|B.1|Democratic Republic of the Congo|2020-04-18	Africa|hCoV-19/DRC/6151/2020|EPI ISL 513620|B.1.214|Democratic Republic of the Congo|2020-05-08	0.0003092373	Africa
Africa|hCoV-19/DRC/307/2020|EPI ISL 420842|B.1.9|Democratic Republic of the Congo|2020-03	Africa|hCoV-19/DRC/6151/2020|EPI ISL 513620|B.1.214|Democratic Republic of the Congo|2020-05-08	0.0003844617	Africa
Africa|hCoV-19/DRC/3070/2020|EPI ISL 437357|B.1.214|Democratic Republic of the Congo|2020-04-18	Africa|hCoV-19/DRC/6151/2020|EPI ISL 513620|B.1.214|Democratic Republic of the Congo|2020-05-08	0.0001376077	Africa
Africa|hCoV-19/DRC/3089/2020|EPI ISL 437358|B.1.84|Democratic Republic of the Congo|2020-04-19	Africa|hCoV-19/DRC/6151/2020|EPI ISL 513620|B.1.214|Democratic Republic of the Congo|2020-05-08	0.0002740661	Africa
Africa|hCoV-19/DRC/3440/2020|EPI ISL 447597|B.1.84|Democratic Republic of the Congo|2020-04-22	Africa|hCoV-19/DRC/6151/2020|EPI ISL 513620|B.1.214|Democratic Republic of the Congo|2020-05-08	0.0002761185	Africa
Africa|hCoV-19/DRC/3451/2020|EPI ISL 447598|B.1.178|Democratic Republic of the Congo|2020-04-22	Africa|hCoV-19/DRC/6151/2020|EPI ISL 513620|B.1.214|Democratic Republic of the Congo|2020-05-08	0.0003106783	Africa
Africa|hCoV-19/DRC/3453/2020|EPI ISL 447599|B.1.84|Democratic Republic of the Congo|2020-04-22	Africa|hCoV-19/DRC/6151/2020|EPI ISL 513620|B.1.214|Democratic Republic of the Congo|2020-05-08	0.0002761280	Africa
Africa|hCoV-19/DRC/3481/2020|EPI ISL 447600|B.1|Democratic Republic of the Congo|2020-04-22	Africa|hCoV-19/DRC/6151/2020|EPI ISL 513620|B.1.214|Democratic Republic of the Congo|2020-05-08	0.0002122587	Africa
Africa|hCoV-19/DRC/3482/2020|EPI ISL 447601|B.1|Democratic Republic of the Congo|2020-04-22	Africa|hCoV-19/DRC/6151/2020|EPI ISL 513620|B.1.214|Democratic Republic of the Congo|2020-05-08	0.0002433226	Africa
Africa|hCoV-19/DRC/3483/2020|EPI ISL 447602|B.1|Democratic Republic of the Congo|2020-04-22	Africa|hCoV-19/DRC/6151/2020|EPI ISL 513620|B.1.214|Democratic Republic of the Congo|2020-05-08	0.0002119214	Africa
Africa|hCoV-19/DRC/3490/2020|EPI ISL 447603|B.1|Democratic Republic of the Congo|2020-04-22	Africa|hCoV-19/DRC/6151/2020|EPI ISL 513620|B.1.214|Democratic Republic of the Congo|2020-05-08	0.0002418717	Africa
Africa|hCoV-19/DRC/3504/2020|EPI ISL 447604|B.1.149|Democratic Republic of the Congo|2020-04-23	Africa|hCoV-19/DRC/6151/2020|EPI ISL 513620|B.1.214|Democratic Republic of the Congo|2020-05-08	0.0002828554	Africa
Africa|hCoV-19/DRC/352/2020|EPI ISL 420850|B.1.5|Democratic Republic of the Congo|2020-03	Africa|hCoV-19/DRC/6151/2020|EPI ISL 513620|B.1.214|Democratic Republic of the Congo|2020-05-08	0.0002418900	Africa
Africa|hCoV-19/DRC/353/2020|EPI ISL 420843|B.1.5|Democratic Republic of the Congo|2020-03	Africa|hCoV-19/DRC/6151/2020|EPI ISL 513620|B.1.214|Democratic Republic of the Congo|2020-05-08	0.0001728813	Africa
Africa|hCoV-19/DRC/355/2020|EPI ISL 420844|B.1|Democratic Republic of the Congo|2020-03	Africa|hCoV-19/DRC/6151/2020|EPI ISL 513620|B.1.214|Democratic Republic of the Congo|2020-05-08	0.0002054026	Africa
Africa|hCoV-19/DRC/3552/2020|EPI ISL 447605|B.1.84|Democratic Republic of the Congo|2020-04-23	Africa|hCoV-19/DRC/6151/2020|EPI ISL 513620|B.1.214|Democratic Republic of the Congo|2020-05-08	0.0002442026	Africa
Africa|hCoV-19/DRC/3595/2020|EPI ISL 447606|B.1.5|Democratic Republic of the Congo|2020-04-23	Africa|hCoV-19/DRC/6151/2020|EPI ISL 513620|B.1.214|Democratic Republic of the Congo|2020-05-08	0.0002416037	Africa
Africa|hCoV-19/DRC/3632/2020|EPI ISL 447607|B.1.5|Democratic Republic of the Congo|2020-04-23	Africa|hCoV-19/DRC/6151/2020|EPI ISL 513620|B.1.214|Democratic Republic of the Congo|2020-05-08	0.0002416012	Africa
Africa|hCoV-19/DRC/3633/2020|EPI ISL 447230|B.1.5|Democratic Republic of the Congo|2020-04-23	Africa|hCoV-19/DRC/6151/2020|EPI ISL 513620|B.1.214|Democratic Republic of the Congo|2020-05-08	0.0002437631	Africa
Africa|hCoV-19/DRC/3653/2020|EPI ISL 447231|B.1.128|Democratic Republic of the Congo|2020-04-23	Africa|hCoV-19/DRC/6151/2020|EPI ISL 513620|B.1.214|Democratic Republic of the Congo|2020-05-08	0.0004448488	Africa
Africa|hCoV-19/DRC/3659/2020|EPI ISL 447232|B.1.128|Democratic Republic of the Congo|2020-04-23	Africa|hCoV-19/DRC/6151/2020|EPI ISL 513620|B.1.214|Democratic Republic of the Congo|2020-05-08	0.0004449403	Africa
Africa|hCoV-19/DRC/3661/2020|EPI ISL 447233|B.1.128|Democratic Republic of the Congo|2020-04-23	Africa|hCoV-19/DRC/6151/2020|EPI ISL 513620|B.1.214|Democratic Republic of the Congo|2020-05-08	0.0004487794	Africa
Africa|hCoV-19/DRC/3662/2020|EPI ISL 447234|B.1.128|Democratic Republic of the Congo|2020-04-23	Africa|hCoV-19/DRC/6151/2020|EPI ISL 513620|B.1.214|Democratic Republic of the Congo|2020-05-08	0.0004487639	Africa
Africa|hCoV-19/DRC/3664/2020|EPI ISL 447235|B.1.128|Democratic Republic of the Congo|2020-04-23	Africa|hCoV-19/DRC/6151/2020|EPI ISL 513620|B.1.214|Democratic Republic of the Congo|2020-05-08	0.0004487794	Africa
Africa|hCoV-19/DRC/3683/2020|EPI ISL 447236|B.1.5|Democratic Republic of the Congo|2020-04-24	Africa|hCoV-19/DRC/6151/2020|EPI ISL 513620|B.1.214|Democratic Republic of the Congo|2020-05-08	0.0002761366	Africa
Africa|hCoV-19/DRC/3688/2020|EPI ISL 447237|B.1.128|Democratic Republic of the Congo|2020-04-24	Africa|hCoV-19/DRC/6151/2020|EPI ISL 513620|B.1.214|Democratic Republic of the Congo|2020-05-08	0.0004487793	Africa
Africa|hCoV-19/DRC/376/2020|EPI ISL 420851|B.1.6|Democratic Republic of the Congo|2020-03-25	Africa|hCoV-19/DRC/6151/2020|EPI ISL 513620|B.1.214|Democratic Republic of the Congo|2020-05-08	0.0002758927	Africa
Africa|hCoV-19/DRC/3764/2020|EPI ISL 447238|B.1.84|Democratic Republic of the Congo|2020-04-24	Africa|hCoV-19/DRC/6151/2020|EPI ISL 513620|B.1.214|Democratic Republic of the Congo|2020-05-08	0.0002764808	Africa
Africa|hCoV-19/DRC/3768/2020|EPI ISL 447239|B.1.84|Democratic Republic of the Congo|2020-04-24	Africa|hCoV-19/DRC/6151/2020|EPI ISL 513620|B.1.214|Democratic Republic of the Congo|2020-05-08	0.0002761308	Africa
Africa|hCoV-19/DRC/3778/2020|EPI ISL 447240|B.1.128|Democratic Republic of the Congo|2020-04-24	Africa|hCoV-19/DRC/6151/2020|EPI ISL 513620|B.1.214|Democratic Republic of the Congo|2020-05-08	0.0004142492	Africa
Africa|hCoV-19/DRC/3787/2020|EPI ISL 447241|B.1|Democratic Republic of the Congo|2020-04-24	Africa|hCoV-19/DRC/6151/2020|EPI ISL 513620|B.1.214|Democratic Republic of the Congo|2020-05-08	0.0002459232	Africa
Africa|hCoV-19/DRC/3791/2020|EPI ISL 447242|B.1|Democratic Republic of the Congo|2020-04-24	Africa|hCoV-19/DRC/6151/2020|EPI ISL 513620|B.1.214|Democratic Republic of the Congo|2020-05-08	0.0002851473	Africa
Africa|hCoV-19/DRC/3803/2020|EPI ISL 447243|B.1|Democratic Republic of the Congo|2020-04-24	Africa|hCoV-19/DRC/6151/2020|EPI ISL 513620|B.1.214|Democratic Republic of the Congo|2020-05-08	0.0002119809	Africa
Africa|hCoV-19/DRC/3806/2020|EPI ISL 447244|B.1|Democratic Republic of the Congo|2020-04-24	Africa|hCoV-19/DRC/6151/2020|EPI ISL 513620|B.1.214|Democratic Republic of the Congo|2020-05-08	0.0002119887	Africa
Africa|hCoV-19/DRC/3827/2020|EPI ISL 447245|B.1|Democratic Republic of the Congo|2020-04-24	Africa|hCoV-19/DRC/6151/2020|EPI ISL 513620|B.1.214|Democratic Republic of the Congo|2020-05-08	0.0003451613	Africa
Africa|hCoV-19/DRC/3829/2020|EPI ISL 447246|B.1|Democratic Republic of the Congo|2020-04-24	Africa|hCoV-19/DRC/6151/2020|EPI ISL 513620|B.1.214|Democratic Republic of the Congo|2020-05-08	0.0003108425	Africa
Africa|hCoV-19/DRC/3834/2020|EPI ISL 447247|A|Democratic Republic of the Congo|2020-04-25	Africa|hCoV-19/DRC/6151/2020|EPI ISL 513620|B.1.214|Democratic Republic of the Congo|2020-05-08	0.0006249545	Africa
Africa|hCoV-19/DRC/3837/2020|EPI ISL 447248|B.1.128|Democratic Republic of the Congo|2020-04-25	Africa|hCoV-19/DRC/6151/2020|EPI ISL 513620|B.1.214|Democratic Republic of the Congo|2020-05-08	0.0004487793	Africa
Africa|hCoV-19/DRC/3841/2020|EPI ISL 447249|B.1.128|Democratic Republic of the Congo|2020-04-25	Africa|hCoV-19/DRC/6151/2020|EPI ISL 513620|B.1.214|Democratic Republic of the Congo|2020-05-08	0.0004833326	Africa
Africa|hCoV-19/DRC/3842/2020|EPI ISL 471396|B.1.128|Democratic Republic of the Congo|2020-04-25	Africa|hCoV-19/DRC/6151/2020|EPI ISL 513620|B.1.214|Democratic Republic of the Congo|2020-05-08	0.0004790986	Africa
Africa|hCoV-19/DRC/3846/2020|EPI ISL 471397|B.1.84|Democratic Republic of the Congo|2020-04-25	Africa|hCoV-19/DRC/6151/2020|EPI ISL 513620|B.1.214|Democratic Republic of the Congo|2020-05-08	0.0003421550	Africa
Africa|hCoV-19/DRC/3937/2020|EPI ISL 471398|B.1|Democratic Republic of the Congo|2020-04-25	Africa|hCoV-19/DRC/6151/2020|EPI ISL 513620|B.1.214|Democratic Republic of the Congo|2020-05-08	0.0003079331	Africa
Africa|hCoV-19/DRC/3941/2020|EPI ISL 471399|B.1.128|Democratic Republic of the Congo|2020-04-25	Africa|hCoV-19/DRC/6151/2020|EPI ISL 513620|B.1.214|Democratic Republic of the Congo|2020-05-08	0.0004494104	Africa
Africa|hCoV-19/DRC/3947/2020|EPI ISL 471400|B.1.214|Democratic Republic of the Congo|2020-04-25	Africa|hCoV-19/DRC/6151/2020|EPI ISL 513620|B.1.214|Democratic Republic of the Congo|2020-05-08	0.0002052711	Africa
Africa|hCoV-19/DRC/3949/2020|EPI ISL 471401|B.1.84|Democratic Republic of the Congo|2020-04-26	Africa|hCoV-19/DRC/6151/2020|EPI ISL 513620|B.1.214|Democratic Republic of the Congo|2020-05-08	0.0002414319	Africa
Africa|hCoV-19/DRC/396/2020|EPI ISL 420852|B.1.6|Democratic Republic of the Congo|2020-03-26	Africa|hCoV-19/DRC/6151/2020|EPI ISL 513620|B.1.214|Democratic Republic of the Congo|2020-05-08	0.0002412431	Africa
Africa|hCoV-19/DRC/397/2020|EPI ISL 420845|B.1.6|Democratic Republic of the Congo|2020-03-26	Africa|hCoV-19/DRC/6151/2020|EPI ISL 513620|B.1.214|Democratic Republic of the Congo|2020-05-08	0.0002398136	Africa
Africa|hCoV-19/DRC/400/2020|EPI ISL 420846|B.1.5|Democratic Republic of the Congo|2020-03	Africa|hCoV-19/DRC/6151/2020|EPI ISL 513620|B.1.214|Democratic Republic of the Congo|2020-05-08	0.0002055996	Africa
Africa|hCoV-19/DRC/4012/2020|EPI ISL 471402|B.1|Democratic Republic of the Congo|2020-04-26	Africa|hCoV-19/DRC/6151/2020|EPI ISL 513620|B.1.214|Democratic Republic of the Congo|2020-05-08	0.0003763950	Africa
Africa|hCoV-19/DRC/402/2020|EPI ISL 420853|B.1|Democratic Republic of the Congo|2020-03-26	Africa|hCoV-19/DRC/6151/2020|EPI ISL 513620|B.1.214|Democratic Republic of the Congo|2020-05-08	0.0002482227	Africa
Africa|hCoV-19/DRC/4020/2020|EPI ISL 471403|B.1.5|Democratic Republic of the Congo|2020-04-26	Africa|hCoV-19/DRC/6151/2020|EPI ISL 513620|B.1.214|Democratic Republic of the Congo|2020-05-08	0.0003079472	Africa
Africa|hCoV-19/DRC/4026/2020|EPI ISL 471404|B.1.84|Democratic Republic of the Congo|2020-04-27	Africa|hCoV-19/DRC/6151/2020|EPI ISL 513620|B.1.214|Democratic Republic of the Congo|2020-05-08	0.0002749732	Africa
Africa|hCoV-19/DRC/4060/2020|EPI ISL 471405|B.1|Democratic Republic of the Congo|2020-04-27	Africa|hCoV-19/DRC/6151/2020|EPI ISL 513620|B.1.214|Democratic Republic of the Congo|2020-05-08	0.0003085484	Africa
Africa|hCoV-19/DRC/4075/2020|EPI ISL 471406|B.1.214|Democratic Republic of the Congo|2020-04-27	Africa|hCoV-19/DRC/6151/2020|EPI ISL 513620|B.1.214|Democratic Republic of the Congo|2020-05-08	0.0001725781	Africa
Africa|hCoV-19/DRC/4084/2020|EPI ISL 471407|B.1.214|Democratic Republic of the Congo|2020-04-27	Africa|hCoV-19/DRC/6151/2020|EPI ISL 513620|B.1.214|Democratic Republic of the Congo|2020-05-08	0.0002054820	Africa
Africa|hCoV-19/DRC/4132/2020|EPI ISL 471408|B.1|Democratic Republic of the Congo|2020-04-27	Africa|hCoV-19/DRC/6151/2020|EPI ISL 513620|B.1.214|Democratic Republic of the Congo|2020-05-08	0.0003421467	Africa
Africa|hCoV-19/DRC/4141/2020|EPI ISL 471409|B.1.128|Democratic Republic of the Congo|2020-04-27	Africa|hCoV-19/DRC/6151/2020|EPI ISL 513620|B.1.214|Democratic Republic of the Congo|2020-05-08	0.0004106210	Africa
Africa|hCoV-19/DRC/4145/2020|EPI ISL 471410|B.1|Democratic Republic of the Congo|2020-04-27	Africa|hCoV-19/DRC/6151/2020|EPI ISL 513620|B.1.214|Democratic Republic of the Congo|2020-05-08	0.0002737127	Africa
Africa|hCoV-19/DRC/4194/2020|EPI ISL 471414|B.1.5|Democratic Republic of the Congo|2020-04-28	Africa|hCoV-19/DRC/6151/2020|EPI ISL 513620|B.1.214|Democratic Republic of the Congo|2020-05-08	0.0003079258	Africa
Africa|hCoV-19/DRC/4250/2020|EPI ISL 471415|B.1.1.1|Democratic Republic of the Congo|2020-04-28	Africa|hCoV-19/DRC/6151/2020|EPI ISL 513620|B.1.214|Democratic Republic of the Congo|2020-05-08	0.0005475793	Africa
Africa|hCoV-19/DRC/4279/2020|EPI ISL 514114|B.1|Democratic Republic of the Congo|2020-04-28	Africa|hCoV-19/DRC/6151/2020|EPI ISL 513620|B.1.214|Democratic Republic of the Congo|2020-05-08	0.0003797115	Africa
Africa|hCoV-19/DRC/4282/2020|EPI ISL 514103|B.1.128|Democratic Republic of the Congo|2020-04-08	Africa|hCoV-19/DRC/6151/2020|EPI ISL 513620|B.1.214|Democratic Republic of the Congo|2020-05-08	0.0004143208	Africa
Africa|hCoV-19/DRC/4284/2020|EPI ISL 514115|B.1.128|Democratic Republic of the Congo|2020-04-28	Africa|hCoV-19/DRC/6151/2020|EPI ISL 513620|B.1.214|Democratic Republic of the Congo|2020-05-08	0.0004142493	Africa
Africa|hCoV-19/DRC/431/2020|EPI ISL 420847|B.1.147|Democratic Republic of the Congo|2020-03-26	Africa|hCoV-19/DRC/6151/2020|EPI ISL 513620|B.1.214|Democratic Republic of the Congo|2020-05-08	0.0002394831	Africa
Africa|hCoV-19/DRC/4418/2020|EPI ISL 496506|B.1.128|Democratic Republic of the Congo|2020-04-29	Africa|hCoV-19/DRC/6151/2020|EPI ISL 513620|B.1.214|Democratic Republic of the Congo|2020-05-08	0.0004487948	Africa
Africa|hCoV-19/DRC/4422/2020|EPI ISL 496507|B.1.128|Democratic Republic of the Congo|2020-04-29	Africa|hCoV-19/DRC/6151/2020|EPI ISL 513620|B.1.214|Democratic Republic of the Congo|2020-05-08	0.0004187297	Africa
Africa|hCoV-19/DRC/4427/2020|EPI ISL 496508|B.1.128|Democratic Republic of the Congo|2020-04-29	Africa|hCoV-19/DRC/6151/2020|EPI ISL 513620|B.1.214|Democratic Republic of the Congo|2020-05-08	0.0004225330	Africa
Africa|hCoV-19/DRC/4429/2020|EPI ISL 513589|B.1.128|Democratic Republic of the Congo|2020-04-29	Africa|hCoV-19/DRC/6151/2020|EPI ISL 513620|B.1.214|Democratic Republic of the Congo|2020-05-08	0.0004225628	Africa
Africa|hCoV-19/DRC/4430/2020|EPI ISL 496509|B.1.128|Democratic Republic of the Congo|2020-04-29	Africa|hCoV-19/DRC/6151/2020|EPI ISL 513620|B.1.214|Democratic Republic of the Congo|2020-05-08	0.0004143497	Africa
Africa|hCoV-19/DRC/4437/2020|EPI ISL 513590|B.1.128|Democratic Republic of the Congo|2020-05-02	Africa|hCoV-19/DRC/6151/2020|EPI ISL 513620|B.1.214|Democratic Republic of the Congo|2020-05-08	0.0004578666	Africa
Africa|hCoV-19/DRC/4442/2020|EPI ISL 496510|B.1.128|Democratic Republic of the Congo|2020-04-29	Africa|hCoV-19/DRC/6151/2020|EPI ISL 513620|B.1.214|Democratic Republic of the Congo|2020-05-08	0.0004191246	Africa
Africa|hCoV-19/DRC/4444/2020|EPI ISL 514104|B.1.128|Democratic Republic of the Congo|2020-04-29	Africa|hCoV-19/DRC/6151/2020|EPI ISL 513620|B.1.214|Democratic Republic of the Congo|2020-05-08	0.0004129384	Africa
Africa|hCoV-19/DRC/445/2020|EPI ISL 420848|B.1|Democratic Republic of the Congo|2020-03	Africa|hCoV-19/DRC/6151/2020|EPI ISL 513620|B.1.214|Democratic Republic of the Congo|2020-05-08	0.0002115823	Africa
Africa|hCoV-19/DRC/4501/2020|EPI ISL 513591|B.1.5|Democratic Republic of the Congo|2020-05-30	Africa|hCoV-19/DRC/6151/2020|EPI ISL 513620|B.1.214|Democratic Republic of the Congo|2020-05-08	0.0002465235	Africa
Africa|hCoV-19/DRC/4516/2020|EPI ISL 487192|B.1.1.275|Democratic Republic of the Congo|2020-04-28	Africa|hCoV-19/DRC/6151/2020|EPI ISL 513620|B.1.214|Democratic Republic of the Congo|2020-05-08	0.0003797787	Africa
Africa|hCoV-19/DRC/4524/2020|EPI ISL 513597|A|Democratic Republic of the Congo|2020-04-30	Africa|hCoV-19/DRC/6151/2020|EPI ISL 513620|B.1.214|Democratic Republic of the Congo|2020-05-08	0.0005873472	Africa
Africa|hCoV-19/DRC/4541/2020|EPI ISL 513598|B.1|Democratic Republic of the Congo|2020-04-30	Africa|hCoV-19/DRC/6151/2020|EPI ISL 513620|B.1.214|Democratic Republic of the Congo|2020-05-08	0.0003422075	Africa
Africa|hCoV-19/DRC/4551/2020|EPI ISL 513599|B.1.178|Democratic Republic of the Congo|2020-04-30	Africa|hCoV-19/DRC/6151/2020|EPI ISL 513620|B.1.214|Democratic Republic of the Congo|2020-05-08	0.0003837293	Africa
Africa|hCoV-19/DRC/4561/2020|EPI ISL 513600|B.1|Democratic Republic of the Congo|2020-04-30	Africa|hCoV-19/DRC/6151/2020|EPI ISL 513620|B.1.214|Democratic Republic of the Congo|2020-05-08	0.0003079256	Africa
Africa|hCoV-19/DRC/4562/2020|EPI ISL 513601|B.1.214|Democratic Republic of the Congo|2020-04-30	Africa|hCoV-19/DRC/6151/2020|EPI ISL 513620|B.1.214|Democratic Republic of the Congo|2020-05-08	0.0001026268	Africa
Africa|hCoV-19/DRC/4568/2020|EPI ISL 513602|B.1|Democratic Republic of the Congo|2020-04-30	Africa|hCoV-19/DRC/6151/2020|EPI ISL 513620|B.1.214|Democratic Republic of the Congo|2020-05-08	0.0003107963	Africa
Africa|hCoV-19/DRC/4578/2020|EPI ISL 513603|B.1|Democratic Republic of the Congo|2020-04-30	Africa|hCoV-19/DRC/6151/2020|EPI ISL 513620|B.1.214|Democratic Republic of the Congo|2020-05-08	0.0003480765	Africa
Africa|hCoV-19/DRC/4613/2020|EPI ISL 513604|B.1.214|Democratic Republic of the Congo|2020-04-30	Africa|hCoV-19/DRC/6151/2020|EPI ISL 513620|B.1.214|Democratic Republic of the Congo|2020-05-08	0.0001380855	Africa
Africa|hCoV-19/DRC/4614/2020|EPI ISL 513605|B.1|Democratic Republic of the Congo|2020-04-30	Africa|hCoV-19/DRC/6151/2020|EPI ISL 513620|B.1.214|Democratic Republic of the Congo|2020-05-08	0.0004448580	Africa
Africa|hCoV-19/DRC/4631/2020|EPI ISL 513606|B.1.5|Democratic Republic of the Congo|2020-04-30	Africa|hCoV-19/DRC/6151/2020|EPI ISL 513620|B.1.214|Democratic Republic of the Congo|2020-05-08	0.0004448882	Africa
Africa|hCoV-19/DRC/4633/2020|EPI ISL 513607|B.1.128|Democratic Republic of the Congo|2020-04-30	Africa|hCoV-19/DRC/6151/2020|EPI ISL 513620|B.1.214|Democratic Republic of the Congo|2020-05-08	0.0004448684	Africa
Africa|hCoV-19/DRC/4642/2020|EPI ISL 513608|B.1.128|Democratic Republic of the Congo|2020-04-30	Africa|hCoV-19/DRC/6151/2020|EPI ISL 513620|B.1.214|Democratic Republic of the Congo|2020-05-08	0.0004448486	Africa
Africa|hCoV-19/DRC/4647/2020|EPI ISL 513609|B.1.128|Democratic Republic of the Congo|2020-04-30	Africa|hCoV-19/DRC/6151/2020|EPI ISL 513620|B.1.214|Democratic Republic of the Congo|2020-05-08	0.0004106210	Africa
Africa|hCoV-19/DRC/4653/2020|EPI ISL 513610|B.1.128|Democratic Republic of the Congo|2020-04-30	Africa|hCoV-19/DRC/6151/2020|EPI ISL 513620|B.1.214|Democratic Republic of the Congo|2020-05-08	0.0004448943	Africa
Africa|hCoV-19/DRC/4681/2020|EPI ISL 514116|B.1.128|Democratic Republic of the Congo|2020-04-30	Africa|hCoV-19/DRC/6151/2020|EPI ISL 513620|B.1.214|Democratic Republic of the Congo|2020-05-08	0.0004191240	Africa
Africa|hCoV-19/DRC/4683/2020|EPI ISL 514105|B.1.5|Democratic Republic of the Congo|2020-04-30	Africa|hCoV-19/DRC/6151/2020|EPI ISL 513620|B.1.214|Democratic Republic of the Congo|2020-05-08	0.0003836131	Africa
Africa|hCoV-19/DRC/4685/2020|EPI ISL 514106|B.1.128|Democratic Republic of the Congo|2020-04-30	Africa|hCoV-19/DRC/6151/2020|EPI ISL 513620|B.1.214|Democratic Republic of the Congo|2020-05-08	0.0004488519	Africa
Africa|hCoV-19/DRC/4690/2020|EPI ISL 514117|B.1.128|Democratic Republic of the Congo|2020-04-30	Africa|hCoV-19/DRC/6151/2020|EPI ISL 513620|B.1.214|Democratic Republic of the Congo|2020-05-08	0.0004487794	Africa
Africa|hCoV-19/DRC/4693/2020|EPI ISL 514118|B.1.128|Democratic Republic of the Congo|2020-04-30	Africa|hCoV-19/DRC/6151/2020|EPI ISL 513620|B.1.214|Democratic Republic of the Congo|2020-05-08	0.0004142492	Africa
Africa|hCoV-19/DRC/4694/2020|EPI ISL 514107|B.1.128|Democratic Republic of the Congo|2020-04-30	Africa|hCoV-19/DRC/6151/2020|EPI ISL 513620|B.1.214|Democratic Republic of the Congo|2020-05-08	0.0004531588	Africa
Africa|hCoV-19/DRC/4720/2020|EPI ISL 514108|B.1.84|Democratic Republic of the Congo|2020-05-01	Africa|hCoV-19/DRC/6151/2020|EPI ISL 513620|B.1.214|Democratic Republic of the Congo|2020-05-08	0.0003088237	Africa
Africa|hCoV-19/DRC/4785/2020|EPI ISL 514119|B.1.84|Democratic Republic of the Congo|2020-05-01	Africa|hCoV-19/DRC/6151/2020|EPI ISL 513620|B.1.214|Democratic Republic of the Congo|2020-05-08	0.0004488103	Africa
Africa|hCoV-19/DRC/5019/2020|EPI ISL 496511|B.1|Democratic Republic of the Congo|2020-05-02	Africa|hCoV-19/DRC/6151/2020|EPI ISL 513620|B.1.214|Democratic Republic of the Congo|2020-05-08	0.0003566191	Africa
Africa|hCoV-19/DRC/5094/2020|EPI ISL 496491|B.1.84|Democratic Republic of the Congo|2020-05-02	Africa|hCoV-19/DRC/6151/2020|EPI ISL 513620|B.1.214|Democratic Republic of the Congo|2020-05-08	0.0003138098	Africa
Africa|hCoV-19/DRC/5186/2020|EPI ISL 496512|B.1|Democratic Republic of the Congo|2020-05-03	Africa|hCoV-19/DRC/6151/2020|EPI ISL 513620|B.1.214|Democratic Republic of the Congo|2020-05-08	0.0003489585	Africa
Africa|hCoV-19/DRC/5187/2020|EPI ISL 513619|B.1|Democratic Republic of the Congo|2020-05-03	Africa|hCoV-19/DRC/6151/2020|EPI ISL 513620|B.1.214|Democratic Republic of the Congo|2020-05-08	0.0003445350	Africa
Africa|hCoV-19/DRC/5205/2020|EPI ISL 487365|B.1.1.275|Democratic Republic of the Congo|2020-05-01	Africa|hCoV-19/DRC/6151/2020|EPI ISL 513620|B.1.214|Democratic Republic of the Congo|2020-05-08	0.0004218601	Africa
Africa|hCoV-19/DRC/521/2020|EPI ISL 420854|B.1.5|Democratic Republic of the Congo|2020-03-25	Africa|hCoV-19/DRC/6151/2020|EPI ISL 513620|B.1.214|Democratic Republic of the Congo|2020-05-08	0.0001717413	Africa
Africa|hCoV-19/DRC/5210/2020|EPI ISL 487369|B.1.1.275|Democratic Republic of the Congo|2020-05-01	Africa|hCoV-19/DRC/6151/2020|EPI ISL 513620|B.1.214|Democratic Republic of the Congo|2020-05-08	0.0004185893	Africa
Africa|hCoV-19/DRC/523/2020|EPI ISL 420849|B.1.1.1|Democratic Republic of the Congo|2020-03-28	Africa|hCoV-19/DRC/6151/2020|EPI ISL 513620|B.1.214|Democratic Republic of the Congo|2020-05-08	0.0004448504	Africa
Africa|hCoV-19/DRC/5240/2020|EPI ISL 496492|B.1|Democratic Republic of the Congo|2020-05-03	Africa|hCoV-19/DRC/6151/2020|EPI ISL 513620|B.1.214|Democratic Republic of the Congo|2020-05-08	0.0002416621	Africa
Africa|hCoV-19/DRC/5377/2020|EPI ISL 496513|B.1|Democratic Republic of the Congo|2020-05-04	Africa|hCoV-19/DRC/6151/2020|EPI ISL 513620|B.1.214|Democratic Republic of the Congo|2020-05-08	0.0003106785	Africa
Africa|hCoV-19/DRC/5538/2020|EPI ISL 514120|B.1|Democratic Republic of the Congo|2020-05-05	Africa|hCoV-19/DRC/6151/2020|EPI ISL 513620|B.1.214|Democratic Republic of the Congo|2020-05-08	0.0002833802	Africa
Africa|hCoV-19/DRC/5651/2020|EPI ISL 496493|B.1.1.1|Democratic Republic of the Congo|2020-05-06	Africa|hCoV-19/DRC/6151/2020|EPI ISL 513620|B.1.214|Democratic Republic of the Congo|2020-05-08	0.0004931689	Africa
Africa|hCoV-19/DRC/5705/2020|EPI ISL 496494|B.1.84|Democratic Republic of the Congo|2020-05-06	Africa|hCoV-19/DRC/6151/2020|EPI ISL 513620|B.1.214|Democratic Republic of the Congo|2020-05-08	0.0002844354	Africa
Africa|hCoV-19/DRC/5735/2020|EPI ISL 496495|B.1.214|Democratic Republic of the Congo|2020-05-06	Africa|hCoV-19/DRC/6151/2020|EPI ISL 513620|B.1.214|Democratic Republic of the Congo|2020-05-08	0.0000705786	Africa
Africa|hCoV-19/DRC/5815/2020|EPI ISL 495629|B.1.214|Democratic Republic of the Congo|2020-05-06	Africa|hCoV-19/DRC/6151/2020|EPI ISL 513620|B.1.214|Democratic Republic of the Congo|2020-05-08	0.0001418806	Africa
Africa|hCoV-19/DRC/5907/2020|EPI ISL 496496|B.1.84|Democratic Republic of the Congo|2020-05-07	Africa|hCoV-19/DRC/6151/2020|EPI ISL 513620|B.1.214|Democratic Republic of the Congo|2020-05-08	0.0003931599	Africa
Africa|hCoV-19/DRC/5913/2020|EPI ISL 496497|B.1|Democratic Republic of the Congo|2020-05-07	Africa|hCoV-19/DRC/6151/2020|EPI ISL 513620|B.1.214|Democratic Republic of the Congo|2020-05-08	0.0003836307	Africa
Africa|hCoV-19/DRC/5927/2020|EPI ISL 496498|B.1.9|Democratic Republic of the Congo|2020-05-07	Africa|hCoV-19/DRC/6151/2020|EPI ISL 513620|B.1.214|Democratic Republic of the Congo|2020-05-08	0.0005932630	Africa
Africa|hCoV-19/DRC/5957/2020|EPI ISL 496499|B.1.5|Democratic Republic of the Congo|2020-05-07	Africa|hCoV-19/DRC/6151/2020|EPI ISL 513620|B.1.214|Democratic Republic of the Congo|2020-05-08	0.0002070919	Africa
Africa|hCoV-19/DRC/5964/2020|EPI ISL 496500|B.1.178|Democratic Republic of the Congo|2020-05-07	Africa|hCoV-19/DRC/6151/2020|EPI ISL 513620|B.1.214|Democratic Republic of the Congo|2020-05-08	0.0002154593	Africa
Africa|hCoV-19/DRC/5996/2020|EPI ISL 496514|B.1.84|Democratic Republic of the Congo|2020-05-08	Africa|hCoV-19/DRC/6151/2020|EPI ISL 513620|B.1.214|Democratic Republic of the Congo|2020-05-08	0.0003139846	Africa
Africa|hCoV-19/DRC/6026/2020|EPI ISL 513622|B.1.1.1|Democratic Republic of the Congo|2020-05-08	Africa|hCoV-19/DRC/6151/2020|EPI ISL 513620|B.1.214|Democratic Republic of the Congo|2020-05-08	0.0005549924	Africa
Africa|hCoV-19/DRC/6143/2020|EPI ISL 496515|B.1|Democratic Republic of the Congo|2020-05-08	Africa|hCoV-19/DRC/6151/2020|EPI ISL 513620|B.1.214|Democratic Republic of the Congo|2020-05-08	0.0002818394	Africa
Africa|hCoV-19/Algeria/G0638 2264/2020|EPI ISL 418241|B.1|Algeria|2020-03-02	Africa|hCoV-19/DRC/6163/2020|EPI ISL 513623|B.1.214|Democratic Republic of the Congo|2020-05-08	0.0004500846	Africa
Africa|hCoV-19/Algeria/G0640 2265/2020|EPI ISL 418242|B.1|Algeria|2020-03-08	Africa|hCoV-19/DRC/6163/2020|EPI ISL 513623|B.1.214|Democratic Republic of the Congo|2020-05-08	0.0003461973	Africa
Africa|hCoV-19/Algeria/G0860 2262/2020|EPI ISL 420037|B.1|Algeria|2020-03-02	Africa|hCoV-19/DRC/6163/2020|EPI ISL 513623|B.1.214|Democratic Republic of the Congo|2020-05-08	0.0003461973	Africa
Africa|hCoV-19/Benin/1022/2020|EPI ISL 476826|B.1|Benin|2020-03-25	Africa|hCoV-19/DRC/6163/2020|EPI ISL 513623|B.1.214|Democratic Republic of the Congo|2020-05-08	0.0002423457	Africa
Africa|hCoV-19/Benin/1092/2020|EPI ISL 476827|B.1|Benin|2020-03-27	Africa|hCoV-19/DRC/6163/2020|EPI ISL 513623|B.1.214|Democratic Republic of the Congo|2020-05-08	0.0003117070	Africa
Africa|hCoV-19/Benin/1408/2020|EPI ISL 476825|B.1.356|Benin|2020-04-04	Africa|hCoV-19/DRC/6163/2020|EPI ISL 513623|B.1.214|Democratic Republic of the Congo|2020-05-08	0.0003462214	Africa
Africa|hCoV-19/Benin/1409/2020|EPI ISL 476828|B.1|Benin|2020-04-06	Africa|hCoV-19/DRC/6163/2020|EPI ISL 513623|B.1.214|Democratic Republic of the Congo|2020-05-08	0.0003815023	Africa
Africa|hCoV-19/Benin/1950/2020|EPI ISL 476830|A|Benin|2020-04-15	Africa|hCoV-19/DRC/6163/2020|EPI ISL 513623|B.1.214|Democratic Republic of the Congo|2020-05-08	0.0005541462	Africa
Africa|hCoV-19/Benin/197/2020|EPI ISL 476822|B.1.178|Benin|2020-03-15	Africa|hCoV-19/DRC/6163/2020|EPI ISL 513623|B.1.214|Democratic Republic of the Congo|2020-05-08	0.0002423734	Africa
Africa|hCoV-19/Benin/2012/2020|EPI ISL 476831|A|Benin|2020-04-15	Africa|hCoV-19/DRC/6163/2020|EPI ISL 513623|B.1.214|Democratic Republic of the Congo|2020-05-08	0.0005540504	Africa
Africa|hCoV-19/Benin/260/2020|EPI ISL 476823|B.1.292|Benin|2020-03-17	Africa|hCoV-19/DRC/6163/2020|EPI ISL 513623|B.1.214|Democratic Republic of the Congo|2020-05-08	0.0004154914	Africa
Africa|hCoV-19/Benin/314/2020|EPI ISL 476834|B.1.5|Benin|2020-03-17	Africa|hCoV-19/DRC/6163/2020|EPI ISL 513623|B.1.214|Democratic Republic of the Congo|2020-05-08	0.0003462775	Africa
Africa|hCoV-19/Benin/461/2020|EPI ISL 476833|A|Benin|2020-03-17	Africa|hCoV-19/DRC/6163/2020|EPI ISL 513623|B.1.214|Democratic Republic of the Congo|2020-05-08	0.0005193879	Africa
Africa|hCoV-19/Benin/501/2020|EPI ISL 476824|B.1.356|Benin|2020-03-17	Africa|hCoV-19/DRC/6163/2020|EPI ISL 513623|B.1.214|Democratic Republic of the Congo|2020-05-08	0.0003461974	Africa
Africa|hCoV-19/Benin/843/2020|EPI ISL 476829|A|Benin|2020-03-19	Africa|hCoV-19/DRC/6163/2020|EPI ISL 513623|B.1.214|Democratic Republic of the Congo|2020-05-08	0.0004501800	Africa
Africa|hCoV-19/Botswana/BOT0455/2020|EPI ISL 560386|B.1|Botswana|2020-03-28	Africa|hCoV-19/DRC/6163/2020|EPI ISL 513623|B.1.214|Democratic Republic of the Congo|2020-05-08	0.0002769464	Africa
Africa|hCoV-19/Botswana/BOT2254/2020|EPI ISL 560390|B.1.1|Botswana|2020-04-08	Africa|hCoV-19/DRC/6163/2020|EPI ISL 513623|B.1.214|Democratic Republic of the Congo|2020-05-08	0.0003511985	Africa
Africa|hCoV-19/Botswana/BOT2283/2020|EPI ISL 560385|B.1|Botswana|2020-04-07	Africa|hCoV-19/DRC/6163/2020|EPI ISL 513623|B.1.214|Democratic Republic of the Congo|2020-05-08	0.0003940799	Africa
Africa|hCoV-19/Botswana/BOT2624/2020|EPI ISL 560387|B.1.1|Botswana|2020-04-05	Africa|hCoV-19/DRC/6163/2020|EPI ISL 513623|B.1.214|Democratic Republic of the Congo|2020-05-08	0.0003582814	Africa
Africa|hCoV-19/Botswana/BOT4161/2020|EPI ISL 560388|B.1.1.220|Botswana|2020-04-16	Africa|hCoV-19/DRC/6163/2020|EPI ISL 513623|B.1.214|Democratic Republic of the Congo|2020-05-08	0.0004259129	Africa
Africa|hCoV-19/DRC/04186/2020|EPI ISL 471411|A|Democratic Republic of the Congo|2020-04-25	Africa|hCoV-19/DRC/6163/2020|EPI ISL 513623|B.1.214|Democratic Republic of the Congo|2020-05-08	0.0005193883	Africa
Africa|hCoV-19/DRC/04188/2020|EPI ISL 471413|A|Democratic Republic of the Congo|2020-04-25	Africa|hCoV-19/DRC/6163/2020|EPI ISL 513623|B.1.214|Democratic Republic of the Congo|2020-05-08	0.0005718636	Africa
Africa|hCoV-19/DRC/10041/2020|EPI ISL 527543|B.1.1.275|Democratic Republic of the Congo|2020-05-22	Africa|hCoV-19/DRC/6163/2020|EPI ISL 513623|B.1.214|Democratic Republic of the Congo|2020-05-08	0.0004176473	Africa
Africa|hCoV-19/DRC/10057/2020|EPI ISL 527538|B.1.1.275|Democratic Republic of the Congo|2020-05-22	Africa|hCoV-19/DRC/6163/2020|EPI ISL 513623|B.1.214|Democratic Republic of the Congo|2020-05-08	0.0005387652	Africa
Africa|hCoV-19/DRC/10061/2020|EPI ISL 527521|B.1.1.275|Democratic Republic of the Congo|2020-05-22	Africa|hCoV-19/DRC/6163/2020|EPI ISL 513623|B.1.214|Democratic Republic of the Congo|2020-05-08	0.0003884822	Africa
Africa|hCoV-19/DRC/10070/2020|EPI ISL 527544|B.1.178|Democratic Republic of the Congo|2020-05-22	Africa|hCoV-19/DRC/6163/2020|EPI ISL 513623|B.1.214|Democratic Republic of the Congo|2020-05-08	0.0003479196	Africa
Africa|hCoV-19/DRC/10120/2020|EPI ISL 513624|B.1.1.275|Democratic Republic of the Congo|2020-05-22	Africa|hCoV-19/DRC/6163/2020|EPI ISL 513623|B.1.214|Democratic Republic of the Congo|2020-05-08	0.0004579586	Africa
Africa|hCoV-19/DRC/10127/2020|EPI ISL 513625|B.1.1.275|Democratic Republic of the Congo|2020-05-22	Africa|hCoV-19/DRC/6163/2020|EPI ISL 513623|B.1.214|Democratic Republic of the Congo|2020-05-08	0.0004539296	Africa
Africa|hCoV-19/DRC/10242/2020|EPI ISL 513626|B.1.84|Democratic Republic of the Congo|2020-05-22	Africa|hCoV-19/DRC/6163/2020|EPI ISL 513623|B.1.214|Democratic Republic of the Congo|2020-05-08	0.0002775101	Africa
Africa|hCoV-19/DRC/10251/2020|EPI ISL 513627|B.1.128|Democratic Republic of the Congo|2020-05-22	Africa|hCoV-19/DRC/6163/2020|EPI ISL 513623|B.1.214|Democratic Republic of the Congo|2020-05-08	0.0004860070	Africa
Africa|hCoV-19/DRC/10324/2020|EPI ISL 527545|B.1.214|Democratic Republic of the Congo|2020-05-22	Africa|hCoV-19/DRC/6163/2020|EPI ISL 513623|B.1.214|Democratic Republic of the Congo|2020-05-08	0.0001391387	Africa
Africa|hCoV-19/DRC/10346/2020|EPI ISL 527546|B.1.214|Democratic Republic of the Congo|2020-05-22	Africa|hCoV-19/DRC/6163/2020|EPI ISL 513623|B.1.214|Democratic Republic of the Congo|2020-05-08	0.0001405708	Africa
Africa|hCoV-19/DRC/10364/2020|EPI ISL 527498|B.1|Democratic Republic of the Congo|2020-05-22	Africa|hCoV-19/DRC/6163/2020|EPI ISL 513623|B.1.214|Democratic Republic of the Congo|2020-05-08	0.0002449739	Africa
Africa|hCoV-19/DRC/10371/2020|EPI ISL 527489|B.1.178|Democratic Republic of the Congo|2020-05-22	Africa|hCoV-19/DRC/6163/2020|EPI ISL 513623|B.1.214|Democratic Republic of the Congo|2020-05-08	0.0003828964	Africa
Africa|hCoV-19/DRC/10373/2020|EPI ISL 527495|B.1.159|Democratic Republic of the Congo|2020-05-22	Africa|hCoV-19/DRC/6163/2020|EPI ISL 513623|B.1.214|Democratic Republic of the Congo|2020-05-08	0.0004178200	Africa
Africa|hCoV-19/DRC/10374/2020|EPI ISL 527539|B.1.84|Democratic Republic of the Congo|2020-05-22	Africa|hCoV-19/DRC/6163/2020|EPI ISL 513623|B.1.214|Democratic Republic of the Congo|2020-05-08	0.0005341885	Africa
Africa|hCoV-19/DRC/10375/2020|EPI ISL 527499|B.1.84|Democratic Republic of the Congo|2020-05-22	Africa|hCoV-19/DRC/6163/2020|EPI ISL 513623|B.1.214|Democratic Republic of the Congo|2020-05-08	0.0004183858	Africa
Africa|hCoV-19/DRC/10399/2020|EPI ISL 527491|B.1.214|Democratic Republic of the Congo|2020-05-22	Africa|hCoV-19/DRC/6163/2020|EPI ISL 513623|B.1.214|Democratic Republic of the Congo|2020-05-08	0.0001393088	Africa
Africa|hCoV-19/DRC/10502/2020|EPI ISL 527547|B.1.5|Democratic Republic of the Congo|2020-05-20	Africa|hCoV-19/DRC/6163/2020|EPI ISL 513623|B.1.214|Democratic Republic of the Congo|2020-05-08	0.0002435004	Africa
Africa|hCoV-19/DRC/10506/2020|EPI ISL 527524|B.1.5|Democratic Republic of the Congo|2020-05-18	Africa|hCoV-19/DRC/6163/2020|EPI ISL 513623|B.1.214|Democratic Republic of the Congo|2020-05-08	0.0002482935	Africa
Africa|hCoV-19/DRC/10507/2020|EPI ISL 527492|B.1.5|Democratic Republic of the Congo|2020-05-18	Africa|hCoV-19/DRC/6163/2020|EPI ISL 513623|B.1.214|Democratic Republic of the Congo|2020-05-08	0.0002784599	Africa
Africa|hCoV-19/DRC/10508/2020|EPI ISL 527494|B.1.5|Democratic Republic of the Congo|2020-05-20	Africa|hCoV-19/DRC/6163/2020|EPI ISL 513623|B.1.214|Democratic Republic of the Congo|2020-05-08	0.0002785080	Africa
Africa|hCoV-19/DRC/10532/2020|EPI ISL 527532|B.1.5|Democratic Republic of the Congo|2020-05-20	Africa|hCoV-19/DRC/6163/2020|EPI ISL 513623|B.1.214|Democratic Republic of the Congo|2020-05-08	0.0002486637	Africa
Africa|hCoV-19/DRC/10533/2020|EPI ISL 527548|B.1.5|Democratic Republic of the Congo|2020-05-20	Africa|hCoV-19/DRC/6163/2020|EPI ISL 513623|B.1.214|Democratic Republic of the Congo|2020-05-08	0.0002783795	Africa
Africa|hCoV-19/DRC/10621/2020|EPI ISL 527526|B.1.214|Democratic Republic of the Congo|2020-05-23	Africa|hCoV-19/DRC/6163/2020|EPI ISL 513623|B.1.214|Democratic Republic of the Congo|2020-05-08	0.0001064149	Africa
Africa|hCoV-19/DRC/10640/2020|EPI ISL 527541|B.1|Democratic Republic of the Congo|2020-05-22	Africa|hCoV-19/DRC/6163/2020|EPI ISL 513623|B.1.214|Democratic Republic of the Congo|2020-05-08	0.0005019466	Africa
Africa|hCoV-19/DRC/10644/2020|EPI ISL 527549|B.1|Democratic Republic of the Congo|2020-05-22	Africa|hCoV-19/DRC/6163/2020|EPI ISL 513623|B.1.214|Democratic Republic of the Congo|2020-05-08	0.0004871894	Africa
Africa|hCoV-19/DRC/10728/2020|EPI ISL 513628|B.1.5|Democratic Republic of the Congo|2020-05-23	Africa|hCoV-19/DRC/6163/2020|EPI ISL 513623|B.1.214|Democratic Republic of the Congo|2020-05-08	0.0002117742	Africa
Africa|hCoV-19/DRC/10731/2020|EPI ISL 513629|B.1.1.1|Democratic Republic of the Congo|2020-05-23	Africa|hCoV-19/DRC/6163/2020|EPI ISL 513623|B.1.214|Democratic Republic of the Congo|2020-05-08	0.0005331006	Africa
Africa|hCoV-19/DRC/10733/2020|EPI ISL 513630|B.1|Democratic Republic of the Congo|2020-05-23	Africa|hCoV-19/DRC/6163/2020|EPI ISL 513623|B.1.214|Democratic Republic of the Congo|2020-05-08	0.0003462212	Africa
Africa|hCoV-19/DRC/108/2020|EPI ISL 417948|B.1.128|Democratic Republic of the Congo|2020-03-19	Africa|hCoV-19/DRC/6163/2020|EPI ISL 513623|B.1.214|Democratic Republic of the Congo|2020-05-08	0.0003808264	Africa
Africa|hCoV-19/DRC/10885/2020|EPI ISL 513631|B.1.84|Democratic Republic of the Congo|2020-05-23	Africa|hCoV-19/DRC/6163/2020|EPI ISL 513623|B.1.214|Democratic Republic of the Congo|2020-05-08	0.0003483759	Africa
Africa|hCoV-19/DRC/10902/2020|EPI ISL 527490|B.1.178|Democratic Republic of the Congo|2020-05-23	Africa|hCoV-19/DRC/6163/2020|EPI ISL 513623|B.1.214|Democratic Republic of the Congo|2020-05-08	0.0003132515	Africa
Africa|hCoV-19/DRC/10913/2020|EPI ISL 527507|B.1.84|Democratic Republic of the Congo|2020-05-24	Africa|hCoV-19/DRC/6163/2020|EPI ISL 513623|B.1.214|Democratic Republic of the Congo|2020-05-08	0.0004214839	Africa
Africa|hCoV-19/DRC/11005/2020|EPI ISL 527550|B.1.159|Democratic Republic of the Congo|2020-05-24	Africa|hCoV-19/DRC/6163/2020|EPI ISL 513623|B.1.214|Democratic Republic of the Congo|2020-05-08	0.0005219390	Africa
Africa|hCoV-19/DRC/11008/2020|EPI ISL 527503|B.1.159|Democratic Republic of the Congo|2020-05-24	Africa|hCoV-19/DRC/6163/2020|EPI ISL 513623|B.1.214|Democratic Republic of the Congo|2020-05-08	0.0004562639	Africa
Africa|hCoV-19/DRC/11022/2020|EPI ISL 527551|B.1.214|Democratic Republic of the Congo|2020-05-24	Africa|hCoV-19/DRC/6163/2020|EPI ISL 513623|B.1.214|Democratic Republic of the Congo|2020-05-08	0.0002087381	Africa
Africa|hCoV-19/DRC/11024/2020|EPI ISL 527552|B.1.149|Democratic Republic of the Congo|2020-05-24	Africa|hCoV-19/DRC/6163/2020|EPI ISL 513623|B.1.214|Democratic Republic of the Congo|2020-05-08	0.0004564261	Africa
Africa|hCoV-19/DRC/11026/2020|EPI ISL 527553|B.1.149|Democratic Republic of the Congo|2020-05-24	Africa|hCoV-19/DRC/6163/2020|EPI ISL 513623|B.1.214|Democratic Republic of the Congo|2020-05-08	0.0003131097	Africa
Africa|hCoV-19/DRC/11031/2020|EPI ISL 527554|B.1.214|Democratic Republic of the Congo|2020-05-24	Africa|hCoV-19/DRC/6163/2020|EPI ISL 513623|B.1.214|Democratic Republic of the Congo|2020-05-08	0.0001392001	Africa
Africa|hCoV-19/DRC/11041/2020|EPI ISL 527555|B.1|Democratic Republic of the Congo|2020-05-24	Africa|hCoV-19/DRC/6163/2020|EPI ISL 513623|B.1.214|Democratic Republic of the Congo|2020-05-08	0.0003131394	Africa
Africa|hCoV-19/DRC/11057/2020|EPI ISL 527528|B.1.5|Democratic Republic of the Congo|2020-05-24	Africa|hCoV-19/DRC/6163/2020|EPI ISL 513623|B.1.214|Democratic Republic of the Congo|2020-05-08	0.0002481614	Africa
Africa|hCoV-19/DRC/11078/2020|EPI ISL 527514|B.1|Democratic Republic of the Congo|2020-05-24	Africa|hCoV-19/DRC/6163/2020|EPI ISL 513623|B.1.214|Democratic Republic of the Congo|2020-05-08	0.0004225036	Africa
Africa|hCoV-19/DRC/11079/2020|EPI ISL 527500|B.1.214|Democratic Republic of the Congo|2020-05-24	Africa|hCoV-19/DRC/6163/2020|EPI ISL 513623|B.1.214|Democratic Republic of the Congo|2020-05-08	0.0000697080	Africa
Africa|hCoV-19/DRC/11093/2020|EPI ISL 527527|B.1.5|Democratic Republic of the Congo|2020-05-24	Africa|hCoV-19/DRC/6163/2020|EPI ISL 513623|B.1.214|Democratic Republic of the Congo|2020-05-08	0.0003199953	Africa
Africa|hCoV-19/DRC/11096/2020|EPI ISL 527522|B.1|Democratic Republic of the Congo|2020-05-24	Africa|hCoV-19/DRC/6163/2020|EPI ISL 513623|B.1.214|Democratic Republic of the Congo|2020-05-08	0.0003172482	Africa
Africa|hCoV-19/DRC/11114/2020|EPI ISL 527534|B.1.214|Democratic Republic of the Congo|2020-05-25	Africa|hCoV-19/DRC/6163/2020|EPI ISL 513623|B.1.214|Democratic Republic of the Congo|2020-05-08	0.0001774493	Africa
Africa|hCoV-19/DRC/11123/2020|EPI ISL 527496|B.1.84|Democratic Republic of the Congo|2020-05-24	Africa|hCoV-19/DRC/6163/2020|EPI ISL 513623|B.1.214|Democratic Republic of the Congo|2020-05-08	0.0003136165	Africa
Africa|hCoV-19/DRC/11134/2020|EPI ISL 527518|B.1.5|Democratic Republic of the Congo|2020-05-24	Africa|hCoV-19/DRC/6163/2020|EPI ISL 513623|B.1.214|Democratic Republic of the Congo|2020-05-08	0.0002115897	Africa
Africa|hCoV-19/DRC/11143/2020|EPI ISL 527556|B.1|Democratic Republic of the Congo|2020-05-24	Africa|hCoV-19/DRC/6163/2020|EPI ISL 513623|B.1.214|Democratic Republic of the Congo|2020-05-08	0.0005220404	Africa
Africa|hCoV-19/DRC/11145/2020|EPI ISL 527501|B.1.214|Democratic Republic of the Congo|2020-05-24	Africa|hCoV-19/DRC/6163/2020|EPI ISL 513623|B.1.214|Democratic Republic of the Congo|2020-05-08	0.0002093795	Africa
Africa|hCoV-19/DRC/11148/2020|EPI ISL 527525|B.1.178|Democratic Republic of the Congo|2020-05-24	Africa|hCoV-19/DRC/6163/2020|EPI ISL 513623|B.1.214|Democratic Republic of the Congo|2020-05-08	0.0004312119	Africa
Africa|hCoV-19/DRC/11157/2020|EPI ISL 527530|B.1|Democratic Republic of the Congo|2020-05-25	Africa|hCoV-19/DRC/6163/2020|EPI ISL 513623|B.1.214|Democratic Republic of the Congo|2020-05-08	0.0003906639	Africa
Africa|hCoV-19/DRC/11187/2020|EPI ISL 527523|B.1.1.275|Democratic Republic of the Congo|2020-05-23	Africa|hCoV-19/DRC/6163/2020|EPI ISL 513623|B.1.214|Democratic Republic of the Congo|2020-05-08	0.0004973253	Africa
Africa|hCoV-19/DRC/11191/2020|EPI ISL 527506|B.1.1.275|Democratic Republic of the Congo|2020-05-23	Africa|hCoV-19/DRC/6163/2020|EPI ISL 513623|B.1.214|Democratic Republic of the Congo|2020-05-08	0.0003864078	Africa
Africa|hCoV-19/DRC/11252/2020|EPI ISL 527557|B.1.1.275|Democratic Republic of the Congo|2020-05-21	Africa|hCoV-19/DRC/6163/2020|EPI ISL 513623|B.1.214|Democratic Republic of the Congo|2020-05-08	0.0005568068	Africa
Africa|hCoV-19/DRC/11260/2020|EPI ISL 527558|B.1.1.275|Democratic Republic of the Congo|2020-05-23	Africa|hCoV-19/DRC/6163/2020|EPI ISL 513623|B.1.214|Democratic Republic of the Congo|2020-05-08	0.0004176720	Africa
Africa|hCoV-19/DRC/1131/2020|EPI ISL 429255|B.1.5|Democratic Republic of the Congo|2020-04-05	Africa|hCoV-19/DRC/6163/2020|EPI ISL 513623|B.1.214|Democratic Republic of the Congo|2020-05-08	0.0002087197	Africa
Africa|hCoV-19/DRC/11310/2020|EPI ISL 527529|B.1.149|Democratic Republic of the Congo|2020-05-25	Africa|hCoV-19/DRC/6163/2020|EPI ISL 513623|B.1.214|Democratic Republic of the Congo|2020-05-08	0.0003208403	Africa
Africa|hCoV-19/DRC/11318/2020|EPI ISL 527559|B.1.149|Democratic Republic of the Congo|2020-05-25	Africa|hCoV-19/DRC/6163/2020|EPI ISL 513623|B.1.214|Democratic Republic of the Congo|2020-05-08	0.0003131174	Africa
Africa|hCoV-19/DRC/11326/2020|EPI ISL 527508|B.1|Democratic Republic of the Congo|2020-05-25	Africa|hCoV-19/DRC/6163/2020|EPI ISL 513623|B.1.214|Democratic Republic of the Congo|2020-05-08	0.0003162117	Africa
Africa|hCoV-19/DRC/11334/2020|EPI ISL 527504|B.1.178|Democratic Republic of the Congo|2020-05-25	Africa|hCoV-19/DRC/6163/2020|EPI ISL 513623|B.1.214|Democratic Republic of the Congo|2020-05-08	0.0003158522	Africa
Africa|hCoV-19/DRC/11337/2020|EPI ISL 527510|B.1.84|Democratic Republic of the Congo|2020-05-25	Africa|hCoV-19/DRC/6163/2020|EPI ISL 513623|B.1.214|Democratic Republic of the Congo|2020-05-08	0.0003870506	Africa
Africa|hCoV-19/DRC/11341/2020|EPI ISL 527509|B.1.1.275|Democratic Republic of the Congo|2020-05-25	Africa|hCoV-19/DRC/6163/2020|EPI ISL 513623|B.1.214|Democratic Republic of the Congo|2020-05-08	0.0004922948	Africa
Africa|hCoV-19/DRC/11348/2020|EPI ISL 527560|B.1.149|Democratic Republic of the Congo|2020-05-25	Africa|hCoV-19/DRC/6163/2020|EPI ISL 513623|B.1.214|Democratic Republic of the Congo|2020-05-08	0.0003131068	Africa
Africa|hCoV-19/DRC/11369/2020|EPI ISL 527537|B.1.214|Democratic Republic of the Congo|2020-05-25	Africa|hCoV-19/DRC/6163/2020|EPI ISL 513623|B.1.214|Democratic Republic of the Congo|2020-05-08	0.0000713540	Africa
Africa|hCoV-19/DRC/11376/2020|EPI ISL 527513|B.1.214|Democratic Republic of the Congo|2020-05-25	Africa|hCoV-19/DRC/6163/2020|EPI ISL 513623|B.1.214|Democratic Republic of the Congo|2020-05-08	0.0001056379	Africa
Africa|hCoV-19/DRC/11411/2020|EPI ISL 527561|B.1.5|Democratic Republic of the Congo|2020-05-25	Africa|hCoV-19/DRC/6163/2020|EPI ISL 513623|B.1.214|Democratic Republic of the Congo|2020-05-08	0.0002783210	Africa
Africa|hCoV-19/DRC/11450/2020|EPI ISL 527516|B.1.5|Democratic Republic of the Congo|2020-05-25	Africa|hCoV-19/DRC/6163/2020|EPI ISL 513623|B.1.214|Democratic Republic of the Congo|2020-05-08	0.0002143705	Africa
Africa|hCoV-19/DRC/11458/2020|EPI ISL 527497|B.1.5|Democratic Republic of the Congo|2020-05-25	Africa|hCoV-19/DRC/6163/2020|EPI ISL 513623|B.1.214|Democratic Republic of the Congo|2020-05-08	0.0003511835	Africa
Africa|hCoV-19/DRC/11460/2020|EPI ISL 527562|B.1.214|Democratic Republic of the Congo|2020-05-25	Africa|hCoV-19/DRC/6163/2020|EPI ISL 513623|B.1.214|Democratic Republic of the Congo|2020-05-08	0.0004219127	Africa
Africa|hCoV-19/DRC/11472/2020|EPI ISL 527502|B.1.214|Democratic Republic of the Congo|2020-05-25	Africa|hCoV-19/DRC/6163/2020|EPI ISL 513623|B.1.214|Democratic Republic of the Congo|2020-05-08	0.0001399810	Africa
Africa|hCoV-19/DRC/11477/2020|EPI ISL 527563|B.1.84|Democratic Republic of the Congo|2020-05-25	Africa|hCoV-19/DRC/6163/2020|EPI ISL 513623|B.1.214|Democratic Republic of the Congo|2020-05-08	0.0002435063	Africa
Africa|hCoV-19/DRC/11486/2020|EPI ISL 527564|B.1.214|Democratic Republic of the Congo|2020-05-25	Africa|hCoV-19/DRC/6163/2020|EPI ISL 513623|B.1.214|Democratic Republic of the Congo|2020-05-08	0.0002087487	Africa
Africa|hCoV-19/DRC/11487/2020|EPI ISL 527505|B.1|Democratic Republic of the Congo|2020-05-25	Africa|hCoV-19/DRC/6163/2020|EPI ISL 513623|B.1.214|Democratic Republic of the Congo|2020-05-08	0.0003515050	Africa
Africa|hCoV-19/DRC/11507/2020|EPI ISL 527512|B.1|Democratic Republic of the Congo|2020-05-25	Africa|hCoV-19/DRC/6163/2020|EPI ISL 513623|B.1.214|Democratic Republic of the Congo|2020-05-08	0.0003873578	Africa
Africa|hCoV-19/DRC/1151/2020|EPI ISL 447596|B.38|Democratic Republic of the Congo|2020-04-05	Africa|hCoV-19/DRC/6163/2020|EPI ISL 513623|B.1.214|Democratic Republic of the Congo|2020-05-08	0.0006264553	Africa
Africa|hCoV-19/DRC/11511/2020|EPI ISL 527511|B.1.214|Democratic Republic of the Congo|2020-05-25	Africa|hCoV-19/DRC/6163/2020|EPI ISL 513623|B.1.214|Democratic Republic of the Congo|2020-05-08	0.0002111027	Africa
Africa|hCoV-19/DRC/11572/2020|EPI ISL 527565|B.1.214|Democratic Republic of the Congo|2020-05-25	Africa|hCoV-19/DRC/6163/2020|EPI ISL 513623|B.1.214|Democratic Republic of the Congo|2020-05-08	0.0001043496	Africa
Africa|hCoV-19/DRC/11576/2020|EPI ISL 527517|B.1|Democratic Republic of the Congo|2020-05-25	Africa|hCoV-19/DRC/6163/2020|EPI ISL 513623|B.1.214|Democratic Republic of the Congo|2020-05-08	0.0003185274	Africa
Africa|hCoV-19/DRC/11583/2020|EPI ISL 527542|B.1|Democratic Republic of the Congo|2020-05-25	Africa|hCoV-19/DRC/6163/2020|EPI ISL 513623|B.1.214|Democratic Republic of the Congo|2020-05-08	0.0003587038	Africa
Africa|hCoV-19/DRC/11616/2020|EPI ISL 527519|B.1|Democratic Republic of the Congo|2020-05-25	Africa|hCoV-19/DRC/6163/2020|EPI ISL 513623|B.1.214|Democratic Republic of the Congo|2020-05-08	0.0003183815	Africa
Africa|hCoV-19/DRC/11623/2020|EPI ISL 527566|B.1.5|Democratic Republic of the Congo|2020-05-25	Africa|hCoV-19/DRC/6163/2020|EPI ISL 513623|B.1.214|Democratic Republic of the Congo|2020-05-08	0.0003131486	Africa
Africa|hCoV-19/DRC/11624/2020|EPI ISL 527567|B.1.149|Democratic Republic of the Congo|2020-05-25	Africa|hCoV-19/DRC/6163/2020|EPI ISL 513623|B.1.214|Democratic Republic of the Congo|2020-05-08	0.0003131035	Africa
Africa|hCoV-19/DRC/11631/2020|EPI ISL 527568|B.1.149|Democratic Republic of the Congo|2020-05-25	Africa|hCoV-19/DRC/6163/2020|EPI ISL 513623|B.1.214|Democratic Republic of the Congo|2020-05-08	0.0003133215	Africa
Africa|hCoV-19/DRC/11632/2020|EPI ISL 527493|B.1|Democratic Republic of the Congo|2020-05-25	Africa|hCoV-19/DRC/6163/2020|EPI ISL 513623|B.1.214|Democratic Republic of the Congo|2020-05-08	0.0003484405	Africa
Africa|hCoV-19/DRC/11635/2020|EPI ISL 527540|B.1.214|Democratic Republic of the Congo|2020-05-25	Africa|hCoV-19/DRC/6163/2020|EPI ISL 513623|B.1.214|Democratic Republic of the Congo|2020-05-08	0.0002859674	Africa
Africa|hCoV-19/DRC/11640/2020|EPI ISL 527535|B.1.178|Democratic Republic of the Congo|2020-05-25	Africa|hCoV-19/DRC/6163/2020|EPI ISL 513623|B.1.214|Democratic Republic of the Congo|2020-05-08	0.0003913169	Africa
Africa|hCoV-19/DRC/11643/2020|EPI ISL 527520|B.1.5|Democratic Republic of the Congo|2020-05-25	Africa|hCoV-19/DRC/6163/2020|EPI ISL 513623|B.1.214|Democratic Republic of the Congo|2020-05-08	0.0003188181	Africa
Africa|hCoV-19/DRC/11648/2020|EPI ISL 527569|B.1.6|Democratic Republic of the Congo|2020-05-25	Africa|hCoV-19/DRC/6163/2020|EPI ISL 513623|B.1.214|Democratic Republic of the Congo|2020-05-08	0.0003478276	Africa
Africa|hCoV-19/DRC/11652/2020|EPI ISL 527570|B.1.149|Democratic Republic of the Congo|2020-05-25	Africa|hCoV-19/DRC/6163/2020|EPI ISL 513623|B.1.214|Democratic Republic of the Congo|2020-05-08	0.0003131242	Africa
Africa|hCoV-19/DRC/11653/2020|EPI ISL 527533|B.1.84|Democratic Republic of the Congo|2020-05-25	Africa|hCoV-19/DRC/6163/2020|EPI ISL 513623|B.1.214|Democratic Republic of the Congo|2020-05-08	0.0002852262	Africa
Africa|hCoV-19/DRC/11676/2020|EPI ISL 527531|B.1|Democratic Republic of the Congo|2020-05-26	Africa|hCoV-19/DRC/6163/2020|EPI ISL 513623|B.1.214|Democratic Republic of the Congo|2020-05-08	0.0005012145	Africa
Africa|hCoV-19/DRC/11677/2020|EPI ISL 527515|B.1.214|Democratic Republic of the Congo|2020-05-26	Africa|hCoV-19/DRC/6163/2020|EPI ISL 513623|B.1.214|Democratic Republic of the Congo|2020-05-08	0.0002120732	Africa
Africa|hCoV-19/DRC/11732/2020|EPI ISL 527536|B.1.214|Democratic Republic of the Congo|2020-05-26	Africa|hCoV-19/DRC/6163/2020|EPI ISL 513623|B.1.214|Democratic Republic of the Congo|2020-05-08	0.0000715276	Africa
Africa|hCoV-19/DRC/11733/2020|EPI ISL 527571|B.1.149|Democratic Republic of the Congo|2020-05-26	Africa|hCoV-19/DRC/6163/2020|EPI ISL 513623|B.1.214|Democratic Republic of the Congo|2020-05-08	0.0003131105	Africa
Africa|hCoV-19/DRC/11806/2020|EPI ISL 527572|B.1.214|Democratic Republic of the Congo|2020-05-26	Africa|hCoV-19/DRC/6163/2020|EPI ISL 513623|B.1.214|Democratic Republic of the Congo|2020-05-08	0.0002087269	Africa
Africa|hCoV-19/DRC/1234/2020|EPI ISL 429258|B.1.5|Democratic Republic of the Congo|2020-04-06	Africa|hCoV-19/DRC/6163/2020|EPI ISL 513623|B.1.214|Democratic Republic of the Congo|2020-05-08	0.0002159759	Africa
Africa|hCoV-19/DRC/1249/2020|EPI ISL 429259|B.1.5|Democratic Republic of the Congo|2020-04-06	Africa|hCoV-19/DRC/6163/2020|EPI ISL 513623|B.1.214|Democratic Republic of the Congo|2020-05-08	0.0002096310	Africa
Africa|hCoV-19/DRC/1319/2020|EPI ISL 431011|B.1.128|Democratic Republic of the Congo|2020-04-07	Africa|hCoV-19/DRC/6163/2020|EPI ISL 513623|B.1.214|Democratic Republic of the Congo|2020-05-08	0.0003837967	Africa
Africa|hCoV-19/DRC/1324/2020|EPI ISL 435033|B.1.128|Democratic Republic of the Congo|2020-04-07	Africa|hCoV-19/DRC/6163/2020|EPI ISL 513623|B.1.214|Democratic Republic of the Congo|2020-05-08	0.0003811906	Africa
Africa|hCoV-19/DRC/1326/2020|EPI ISL 435116|B.1|Democratic Republic of the Congo|2020-04-07	Africa|hCoV-19/DRC/6163/2020|EPI ISL 513623|B.1.214|Democratic Republic of the Congo|2020-05-08	0.0002822109	Africa
Africa|hCoV-19/DRC/1375/2020|EPI ISL 435117|B.1.1.1|Democratic Republic of the Congo|2020-04-07	Africa|hCoV-19/DRC/6163/2020|EPI ISL 513623|B.1.214|Democratic Republic of the Congo|2020-05-08	0.0005268103	Africa
Africa|hCoV-19/DRC/1376/2020|EPI ISL 431012|B.1.1.1|Democratic Republic of the Congo|2020-04-07	Africa|hCoV-19/DRC/6163/2020|EPI ISL 513623|B.1.214|Democratic Republic of the Congo|2020-05-08	0.0004916330	Africa
Africa|hCoV-19/DRC/1377/2020|EPI ISL 434678|B.1.1.1|Democratic Republic of the Congo|2020-04-07	Africa|hCoV-19/DRC/6163/2020|EPI ISL 513623|B.1.214|Democratic Republic of the Congo|2020-05-08	0.0004523413	Africa
Africa|hCoV-19/DRC/1378/2020|EPI ISL 435118|B.1.1.1|Democratic Republic of the Congo|2020-04-07	Africa|hCoV-19/DRC/6163/2020|EPI ISL 513623|B.1.214|Democratic Republic of the Congo|2020-05-08	0.0004885524	Africa
Africa|hCoV-19/DRC/1382/2020|EPI ISL 435113|B.1.1.1|Democratic Republic of the Congo|2020-04-07	Africa|hCoV-19/DRC/6163/2020|EPI ISL 513623|B.1.214|Democratic Republic of the Congo|2020-05-08	0.0004953372	Africa
Africa|hCoV-19/DRC/1397/2020|EPI ISL 434679|B.1.1.1|Democratic Republic of the Congo|2020-04-07	Africa|hCoV-19/DRC/6163/2020|EPI ISL 513623|B.1.214|Democratic Republic of the Congo|2020-05-08	0.0004910123	Africa
Africa|hCoV-19/DRC/1398/2020|EPI ISL 435114|B.1.1.1|Democratic Republic of the Congo|2020-04-07	Africa|hCoV-19/DRC/6163/2020|EPI ISL 513623|B.1.214|Democratic Republic of the Congo|2020-05-08	0.0004508669	Africa
Africa|hCoV-19/DRC/1422/2020|EPI ISL 434680|B.1.149|Democratic Republic of the Congo|2020-04-08	Africa|hCoV-19/DRC/6163/2020|EPI ISL 513623|B.1.214|Democratic Republic of the Congo|2020-05-08	0.0003165184	Africa
Africa|hCoV-19/DRC/1423/2020|EPI ISL 434710|B.1.149|Democratic Republic of the Congo|2020-04-08	Africa|hCoV-19/DRC/6163/2020|EPI ISL 513623|B.1.214|Democratic Republic of the Congo|2020-05-08	0.0002771409	Africa
Africa|hCoV-19/DRC/1486/2020|EPI ISL 434711|B.1|Democratic Republic of the Congo|2020-04-08	Africa|hCoV-19/DRC/6163/2020|EPI ISL 513623|B.1.214|Democratic Republic of the Congo|2020-05-08	0.0002487456	Africa
Africa|hCoV-19/DRC/1516/2020|EPI ISL 435032|B.1.5|Democratic Republic of the Congo|2020-04-09	Africa|hCoV-19/DRC/6163/2020|EPI ISL 513623|B.1.214|Democratic Republic of the Congo|2020-05-08	0.0002077011	Africa
Africa|hCoV-19/DRC/1565/2020|EPI ISL 434681|B.1|Democratic Republic of the Congo|2020-04-09	Africa|hCoV-19/DRC/6163/2020|EPI ISL 513623|B.1.214|Democratic Republic of the Congo|2020-05-08	0.0002457880	Africa
Africa|hCoV-19/DRC/158/2020|EPI ISL 417950|B.40|Democratic Republic of the Congo|2020-03-20	Africa|hCoV-19/DRC/6163/2020|EPI ISL 513623|B.1.214|Democratic Republic of the Congo|2020-05-08	0.0006233733	Africa
Africa|hCoV-19/DRC/1715/2020|EPI ISL 435156|B.1.84|Democratic Republic of the Congo|2020-04-10	Africa|hCoV-19/DRC/6163/2020|EPI ISL 513623|B.1.214|Democratic Republic of the Congo|2020-05-08	0.0002783057	Africa
Africa|hCoV-19/DRC/1767/2020|EPI ISL 435157|B.1.5|Democratic Republic of the Congo|2020-04-10	Africa|hCoV-19/DRC/6163/2020|EPI ISL 513623|B.1.214|Democratic Republic of the Congo|2020-05-08	0.0002146063	Africa
Africa|hCoV-19/DRC/1779/2020|EPI ISL 435158|C.14|Democratic Republic of the Congo|2020-04-10	Africa|hCoV-19/DRC/6163/2020|EPI ISL 513623|B.1.214|Democratic Republic of the Congo|2020-05-08	0.0005671319	Africa
Africa|hCoV-19/DRC/191/2020|EPI ISL 417955|B.1.128|Democratic Republic of the Congo|2020-03-21	Africa|hCoV-19/DRC/6163/2020|EPI ISL 513623|B.1.214|Democratic Republic of the Congo|2020-05-08	0.0003808265	Africa
Africa|hCoV-19/DRC/1952/2020|EPI ISL 435159|B.1.5|Democratic Republic of the Congo|2020-04-11	Africa|hCoV-19/DRC/6163/2020|EPI ISL 513623|B.1.214|Democratic Republic of the Congo|2020-05-08	0.0002133727	Africa
Africa|hCoV-19/DRC/1982/2020|EPI ISL 435160|B.1|Democratic Republic of the Congo|2020-04-12	Africa|hCoV-19/DRC/6163/2020|EPI ISL 513623|B.1.214|Democratic Republic of the Congo|2020-05-08	0.0002476983	Africa
Africa|hCoV-19/DRC/2047/2020|EPI ISL 435161|B.1.1.1|Democratic Republic of the Congo|2020-04-12	Africa|hCoV-19/DRC/6163/2020|EPI ISL 513623|B.1.214|Democratic Republic of the Congo|2020-05-08	0.0004573530	Africa
Africa|hCoV-19/DRC/2063/2020|EPI ISL 435162|B.1|Democratic Republic of the Congo|2020-04-12	Africa|hCoV-19/DRC/6163/2020|EPI ISL 513623|B.1.214|Democratic Republic of the Congo|2020-05-08	0.0002124791	Africa
Africa|hCoV-19/DRC/2120/2020|EPI ISL 435163|B.1.149|Democratic Republic of the Congo|2020-04-12	Africa|hCoV-19/DRC/6163/2020|EPI ISL 513623|B.1.214|Democratic Republic of the Congo|2020-05-08	0.0002783173	Africa
Africa|hCoV-19/DRC/2121/2020|EPI ISL 435164|B.1.149|Democratic Republic of the Congo|2020-04-12	Africa|hCoV-19/DRC/6163/2020|EPI ISL 513623|B.1.214|Democratic Republic of the Congo|2020-05-08	0.0002830028	Africa
Africa|hCoV-19/DRC/2122/2020|EPI ISL 435165|B.1.149|Democratic Republic of the Congo|2020-04-13	Africa|hCoV-19/DRC/6163/2020|EPI ISL 513623|B.1.214|Democratic Republic of the Congo|2020-05-08	0.0003562124	Africa
Africa|hCoV-19/DRC/2125/2020|EPI ISL 435166|B.1.149|Democratic Republic of the Congo|2020-04-13	Africa|hCoV-19/DRC/6163/2020|EPI ISL 513623|B.1.214|Democratic Republic of the Congo|2020-05-08	0.0002822636	Africa
Africa|hCoV-19/DRC/2128/2020|EPI ISL 435167|B.1|Democratic Republic of the Congo|2020-04-13	Africa|hCoV-19/DRC/6163/2020|EPI ISL 513623|B.1.214|Democratic Republic of the Congo|2020-05-08	0.0002143303	Africa
Africa|hCoV-19/DRC/2133/2020|EPI ISL 435168|B.1.128|Democratic Republic of the Congo|2020-04-13	Africa|hCoV-19/DRC/6163/2020|EPI ISL 513623|B.1.214|Democratic Republic of the Congo|2020-05-08	0.0003558841	Africa
Africa|hCoV-19/DRC/214/2020|EPI ISL 420030|B.1.6|Democratic Republic of the Congo|2020-03-21	Africa|hCoV-19/DRC/6163/2020|EPI ISL 513623|B.1.214|Democratic Republic of the Congo|2020-05-08	0.0002076915	Africa
Africa|hCoV-19/DRC/215/2020|EPI ISL 420031|B.1.1.1|Democratic Republic of the Congo|2020-03-21	Africa|hCoV-19/DRC/6163/2020|EPI ISL 513623|B.1.214|Democratic Republic of the Congo|2020-05-08	0.0004899885	Africa
Africa|hCoV-19/DRC/2169/2020|EPI ISL 436194|B.1.5|Democratic Republic of the Congo|2020-04-13	Africa|hCoV-19/DRC/6163/2020|EPI ISL 513623|B.1.214|Democratic Republic of the Congo|2020-05-08	0.0002491055	Africa
Africa|hCoV-19/DRC/2299/2020|EPI ISL 436412|B.1.5|Democratic Republic of the Congo|2020-04-14	Africa|hCoV-19/DRC/6163/2020|EPI ISL 513623|B.1.214|Democratic Republic of the Congo|2020-05-08	0.0002783236	Africa
Africa|hCoV-19/DRC/236/2020|EPI ISL 420032|B.1.128|Democratic Republic of the Congo|2020-03-22	Africa|hCoV-19/DRC/6163/2020|EPI ISL 513623|B.1.214|Democratic Republic of the Congo|2020-05-08	0.0003808173	Africa
Africa|hCoV-19/DRC/2363/2020|EPI ISL 437194|B.1.84|Democratic Republic of the Congo|2020-04-14	Africa|hCoV-19/DRC/6163/2020|EPI ISL 513623|B.1.214|Democratic Republic of the Congo|2020-05-08	0.0002435064	Africa
Africa|hCoV-19/DRC/2384/2020|EPI ISL 437196|B.1.149|Democratic Republic of the Congo|2020-04-14	Africa|hCoV-19/DRC/6163/2020|EPI ISL 513623|B.1.214|Democratic Republic of the Congo|2020-05-08	0.0002835141	Africa
Africa|hCoV-19/DRC/241/2020|EPI ISL 420033|B.1.1.75|Democratic Republic of the Congo|2020-03-22	Africa|hCoV-19/DRC/6163/2020|EPI ISL 513623|B.1.214|Democratic Republic of the Congo|2020-05-08	0.0004154930	Africa
Africa|hCoV-19/DRC/243/2020|EPI ISL 420034|B.1|Democratic Republic of the Congo|2020-03-22	Africa|hCoV-19/DRC/6163/2020|EPI ISL 513623|B.1.214|Democratic Republic of the Congo|2020-05-08	0.0003174641	Africa
Africa|hCoV-19/DRC/248/2020|EPI ISL 420035|B.1.5|Democratic Republic of the Congo|2020-03-22	Africa|hCoV-19/DRC/6163/2020|EPI ISL 513623|B.1.214|Democratic Republic of the Congo|2020-05-08	0.0001730729	Africa
Africa|hCoV-19/DRC/2496/2020|EPI ISL 437337|B.1.149|Democratic Republic of the Congo|2020-04-15	Africa|hCoV-19/DRC/6163/2020|EPI ISL 513623|B.1.214|Democratic Republic of the Congo|2020-05-08	0.0003115851	Africa
Africa|hCoV-19/DRC/2529/2020|EPI ISL 437338|B.1.178|Democratic Republic of the Congo|2020-04-15	Africa|hCoV-19/DRC/6163/2020|EPI ISL 513623|B.1.214|Democratic Republic of the Congo|2020-05-08	0.0002769588	Africa
Africa|hCoV-19/DRC/253/2020|EPI ISL 420838|B.1.5|Democratic Republic of the Congo|2020-03-22	Africa|hCoV-19/DRC/6163/2020|EPI ISL 513623|B.1.214|Democratic Republic of the Congo|2020-05-08	0.0001736318	Africa
Africa|hCoV-19/DRC/2536/2020|EPI ISL 437339|B.1|Democratic Republic of the Congo|2020-04-15	Africa|hCoV-19/DRC/6163/2020|EPI ISL 513623|B.1.214|Democratic Republic of the Congo|2020-05-08	0.0002769588	Africa
Africa|hCoV-19/DRC/254/2020|EPI ISL 420839|B.1|Democratic Republic of the Congo|2020-03-22	Africa|hCoV-19/DRC/6163/2020|EPI ISL 513623|B.1.214|Democratic Republic of the Congo|2020-05-08	0.0003146124	Africa
Africa|hCoV-19/DRC/2563/2020|EPI ISL 437340|B.1.9|Democratic Republic of the Congo|2020-04-15	Africa|hCoV-19/DRC/6163/2020|EPI ISL 513623|B.1.214|Democratic Republic of the Congo|2020-05-08	0.0005193730	Africa
Africa|hCoV-19/DRC/2580/2020|EPI ISL 437341|B.1.5|Democratic Republic of the Congo|2020-04-15	Africa|hCoV-19/DRC/6163/2020|EPI ISL 513623|B.1.214|Democratic Republic of the Congo|2020-05-08	0.0002081673	Africa
Africa|hCoV-19/DRC/2644/2020|EPI ISL 437342|B.1.84|Democratic Republic of the Congo|2020-04-15	Africa|hCoV-19/DRC/6163/2020|EPI ISL 513623|B.1.214|Democratic Republic of the Congo|2020-05-08	0.0003148444	Africa
Africa|hCoV-19/DRC/2670/2020|EPI ISL 437343|B.1.9|Democratic Republic of the Congo|2020-04-15	Africa|hCoV-19/DRC/6163/2020|EPI ISL 513623|B.1.214|Democratic Republic of the Congo|2020-05-08	0.0005193955	Africa
Africa|hCoV-19/DRC/2727/2020|EPI ISL 437344|B.1|Democratic Republic of the Congo|2020-04-16	Africa|hCoV-19/DRC/6163/2020|EPI ISL 513623|B.1.214|Democratic Republic of the Congo|2020-05-08	0.0002113419	Africa
Africa|hCoV-19/DRC/2728/2020|EPI ISL 437345|B.1.84|Democratic Republic of the Congo|2020-04-16	Africa|hCoV-19/DRC/6163/2020|EPI ISL 513623|B.1.214|Democratic Republic of the Congo|2020-05-08	0.0002827570	Africa
Africa|hCoV-19/DRC/2813/2020|EPI ISL 437346|C.14|Democratic Republic of the Congo|2020-04-16	Africa|hCoV-19/DRC/6163/2020|EPI ISL 513623|B.1.214|Democratic Republic of the Congo|2020-05-08	0.0005887374	Africa
Africa|hCoV-19/DRC/2819/2020|EPI ISL 437347|B.1|Democratic Republic of the Congo|2020-04-16	Africa|hCoV-19/DRC/6163/2020|EPI ISL 513623|B.1.214|Democratic Republic of the Congo|2020-05-08	0.0003172706	Africa
Africa|hCoV-19/DRC/2827/2020|EPI ISL 437348|B.1|Democratic Republic of the Congo|2020-04-16	Africa|hCoV-19/DRC/6163/2020|EPI ISL 513623|B.1.214|Democratic Republic of the Congo|2020-05-08	0.0002076919	Africa
Africa|hCoV-19/DRC/2855/2020|EPI ISL 437350|B.1|Democratic Republic of the Congo|2020-04-16	Africa|hCoV-19/DRC/6163/2020|EPI ISL 513623|B.1.214|Democratic Republic of the Congo|2020-05-08	0.0002423339	Africa
Africa|hCoV-19/DRC/2864/2020|EPI ISL 437351|B.1|Democratic Republic of the Congo|2020-04-16	Africa|hCoV-19/DRC/6163/2020|EPI ISL 513623|B.1.214|Democratic Republic of the Congo|2020-05-08	0.0002428610	Africa
Africa|hCoV-19/DRC/2904/2020|EPI ISL 437352|B.1|Democratic Republic of the Congo|2020-04-17	Africa|hCoV-19/DRC/6163/2020|EPI ISL 513623|B.1.214|Democratic Republic of the Congo|2020-05-08	0.0002423339	Africa
Africa|hCoV-19/DRC/2938/2020|EPI ISL 437353|B.1.275|Democratic Republic of the Congo|2020-04-17	Africa|hCoV-19/DRC/6163/2020|EPI ISL 513623|B.1.214|Democratic Republic of the Congo|2020-05-08	0.0004998034	Africa
Africa|hCoV-19/DRC/2939/2020|EPI ISL 437354|B.1|Democratic Republic of the Congo|2020-04-17	Africa|hCoV-19/DRC/6163/2020|EPI ISL 513623|B.1.214|Democratic Republic of the Congo|2020-05-08	0.0003466342	Africa
Africa|hCoV-19/DRC/2942/2020|EPI ISL 437355|B.1|Democratic Republic of the Congo|2020-04-17	Africa|hCoV-19/DRC/6163/2020|EPI ISL 513623|B.1.214|Democratic Republic of the Congo|2020-05-08	0.0004244094	Africa
Africa|hCoV-19/DRC/299/2020|EPI ISL 420840|B.4|Democratic Republic of the Congo|2020-03-20	Africa|hCoV-19/DRC/6163/2020|EPI ISL 513623|B.1.214|Democratic Republic of the Congo|2020-05-08	0.0007693077	Africa
Africa|hCoV-19/DRC/300/2020|EPI ISL 420841|A|Democratic Republic of the Congo|2020-03-22	Africa|hCoV-19/DRC/6163/2020|EPI ISL 513623|B.1.214|Democratic Republic of the Congo|2020-05-08	0.0005215617	Africa
Africa|hCoV-19/DRC/3041/2020|EPI ISL 437356|B.1|Democratic Republic of the Congo|2020-04-18	Africa|hCoV-19/DRC/6163/2020|EPI ISL 513623|B.1.214|Democratic Republic of the Congo|2020-05-08	0.0003120465	Africa
Africa|hCoV-19/DRC/307/2020|EPI ISL 420842|B.1.9|Democratic Republic of the Congo|2020-03	Africa|hCoV-19/DRC/6163/2020|EPI ISL 513623|B.1.214|Democratic Republic of the Congo|2020-05-08	0.0003874950	Africa
Africa|hCoV-19/DRC/3070/2020|EPI ISL 437357|B.1.214|Democratic Republic of the Congo|2020-04-18	Africa|hCoV-19/DRC/6163/2020|EPI ISL 513623|B.1.214|Democratic Republic of the Congo|2020-05-08	0.0001387483	Africa
Africa|hCoV-19/DRC/3089/2020|EPI ISL 437358|B.1.84|Democratic Republic of the Congo|2020-04-19	Africa|hCoV-19/DRC/6163/2020|EPI ISL 513623|B.1.214|Democratic Republic of the Congo|2020-05-08	0.0002770653	Africa
Africa|hCoV-19/DRC/3440/2020|EPI ISL 447597|B.1.84|Democratic Republic of the Congo|2020-04-22	Africa|hCoV-19/DRC/6163/2020|EPI ISL 513623|B.1.214|Democratic Republic of the Congo|2020-05-08	0.0002782988	Africa
Africa|hCoV-19/DRC/3451/2020|EPI ISL 447598|B.1.178|Democratic Republic of the Congo|2020-04-22	Africa|hCoV-19/DRC/6163/2020|EPI ISL 513623|B.1.214|Democratic Republic of the Congo|2020-05-08	0.0003131318	Africa
Africa|hCoV-19/DRC/3453/2020|EPI ISL 447599|B.1.84|Democratic Republic of the Congo|2020-04-22	Africa|hCoV-19/DRC/6163/2020|EPI ISL 513623|B.1.214|Democratic Republic of the Congo|2020-05-08	0.0002783085	Africa
Africa|hCoV-19/DRC/3481/2020|EPI ISL 447600|B.1|Democratic Republic of the Congo|2020-04-22	Africa|hCoV-19/DRC/6163/2020|EPI ISL 513623|B.1.214|Democratic Republic of the Congo|2020-05-08	0.0002139843	Africa
Africa|hCoV-19/DRC/3482/2020|EPI ISL 447601|B.1|Democratic Republic of the Congo|2020-04-22	Africa|hCoV-19/DRC/6163/2020|EPI ISL 513623|B.1.214|Democratic Republic of the Congo|2020-05-08	0.0002452660	Africa
Africa|hCoV-19/DRC/3483/2020|EPI ISL 447602|B.1|Democratic Republic of the Congo|2020-04-22	Africa|hCoV-19/DRC/6163/2020|EPI ISL 513623|B.1.214|Democratic Republic of the Congo|2020-05-08	0.0002136415	Africa
Africa|hCoV-19/DRC/3490/2020|EPI ISL 447603|B.1|Democratic Republic of the Congo|2020-04-22	Africa|hCoV-19/DRC/6163/2020|EPI ISL 513623|B.1.214|Democratic Republic of the Congo|2020-05-08	0.0002437836	Africa
Africa|hCoV-19/DRC/3504/2020|EPI ISL 447604|B.1.149|Democratic Republic of the Congo|2020-04-23	Africa|hCoV-19/DRC/6163/2020|EPI ISL 513623|B.1.214|Democratic Republic of the Congo|2020-05-08	0.0002851538	Africa
Africa|hCoV-19/DRC/352/2020|EPI ISL 420850|B.1.5|Democratic Republic of the Congo|2020-03	Africa|hCoV-19/DRC/6163/2020|EPI ISL 513623|B.1.214|Democratic Republic of the Congo|2020-05-08	0.0002438531	Africa
Africa|hCoV-19/DRC/353/2020|EPI ISL 420843|B.1.5|Democratic Republic of the Congo|2020-03	Africa|hCoV-19/DRC/6163/2020|EPI ISL 513623|B.1.214|Democratic Republic of the Congo|2020-05-08	0.0001742853	Africa
Africa|hCoV-19/DRC/355/2020|EPI ISL 420844|B.1|Democratic Republic of the Congo|2020-03	Africa|hCoV-19/DRC/6163/2020|EPI ISL 513623|B.1.214|Democratic Republic of the Congo|2020-05-08	0.0002076918	Africa
Africa|hCoV-19/DRC/3552/2020|EPI ISL 447605|B.1.84|Democratic Republic of the Congo|2020-04-23	Africa|hCoV-19/DRC/6163/2020|EPI ISL 513623|B.1.214|Democratic Republic of the Congo|2020-05-08	0.0002461518	Africa
Africa|hCoV-19/DRC/3595/2020|EPI ISL 447606|B.1.5|Democratic Republic of the Congo|2020-04-23	Africa|hCoV-19/DRC/6163/2020|EPI ISL 513623|B.1.214|Democratic Republic of the Congo|2020-05-08	0.0002435114	Africa
Africa|hCoV-19/DRC/3632/2020|EPI ISL 447607|B.1.5|Democratic Republic of the Congo|2020-04-23	Africa|hCoV-19/DRC/6163/2020|EPI ISL 513623|B.1.214|Democratic Republic of the Congo|2020-05-08	0.0002435173	Africa
Africa|hCoV-19/DRC/3633/2020|EPI ISL 447230|B.1.5|Democratic Republic of the Congo|2020-04-23	Africa|hCoV-19/DRC/6163/2020|EPI ISL 513623|B.1.214|Democratic Republic of the Congo|2020-05-08	0.0002457051	Africa
Africa|hCoV-19/DRC/3653/2020|EPI ISL 447231|B.1.128|Democratic Republic of the Congo|2020-04-23	Africa|hCoV-19/DRC/6163/2020|EPI ISL 513623|B.1.214|Democratic Republic of the Congo|2020-05-08	0.0004501158	Africa
Africa|hCoV-19/DRC/3659/2020|EPI ISL 447232|B.1.128|Democratic Republic of the Congo|2020-04-23	Africa|hCoV-19/DRC/6163/2020|EPI ISL 513623|B.1.214|Democratic Republic of the Congo|2020-05-08	0.0004502247	Africa
Africa|hCoV-19/DRC/3661/2020|EPI ISL 447233|B.1.128|Democratic Republic of the Congo|2020-04-23	Africa|hCoV-19/DRC/6163/2020|EPI ISL 513623|B.1.214|Democratic Republic of the Congo|2020-05-08	0.0004523393	Africa
Africa|hCoV-19/DRC/3662/2020|EPI ISL 447234|B.1.128|Democratic Republic of the Congo|2020-04-23	Africa|hCoV-19/DRC/6163/2020|EPI ISL 513623|B.1.214|Democratic Republic of the Congo|2020-05-08	0.0004523236	Africa
Africa|hCoV-19/DRC/3664/2020|EPI ISL 447235|B.1.128|Democratic Republic of the Congo|2020-04-23	Africa|hCoV-19/DRC/6163/2020|EPI ISL 513623|B.1.214|Democratic Republic of the Congo|2020-05-08	0.0004523237	Africa
Africa|hCoV-19/DRC/3683/2020|EPI ISL 447236|B.1.5|Democratic Republic of the Congo|2020-04-24	Africa|hCoV-19/DRC/6163/2020|EPI ISL 513623|B.1.214|Democratic Republic of the Congo|2020-05-08	0.0002783170	Africa
Africa|hCoV-19/DRC/3688/2020|EPI ISL 447237|B.1.128|Democratic Republic of the Congo|2020-04-24	Africa|hCoV-19/DRC/6163/2020|EPI ISL 513623|B.1.214|Democratic Republic of the Congo|2020-05-08	0.0004523237	Africa
Africa|hCoV-19/DRC/376/2020|EPI ISL 420851|B.1.6|Democratic Republic of the Congo|2020-03-25	Africa|hCoV-19/DRC/6163/2020|EPI ISL 513623|B.1.214|Democratic Republic of the Congo|2020-05-08	0.0002781566	Africa
Africa|hCoV-19/DRC/3764/2020|EPI ISL 447238|B.1.84|Democratic Republic of the Congo|2020-04-24	Africa|hCoV-19/DRC/6163/2020|EPI ISL 513623|B.1.214|Democratic Republic of the Congo|2020-05-08	0.0002786672	Africa
Africa|hCoV-19/DRC/3768/2020|EPI ISL 447239|B.1.84|Democratic Republic of the Congo|2020-04-24	Africa|hCoV-19/DRC/6163/2020|EPI ISL 513623|B.1.214|Democratic Republic of the Congo|2020-05-08	0.0002783114	Africa
Africa|hCoV-19/DRC/3778/2020|EPI ISL 447240|B.1.128|Democratic Republic of the Congo|2020-04-24	Africa|hCoV-19/DRC/6163/2020|EPI ISL 513623|B.1.214|Democratic Republic of the Congo|2020-05-08	0.0004175208	Africa
Africa|hCoV-19/DRC/3787/2020|EPI ISL 447241|B.1|Democratic Republic of the Congo|2020-04-24	Africa|hCoV-19/DRC/6163/2020|EPI ISL 513623|B.1.214|Democratic Republic of the Congo|2020-05-08	0.0002479001	Africa
Africa|hCoV-19/DRC/3791/2020|EPI ISL 447242|B.1|Democratic Republic of the Congo|2020-04-24	Africa|hCoV-19/DRC/6163/2020|EPI ISL 513623|B.1.214|Democratic Republic of the Congo|2020-05-08	0.0002874531	Africa
Africa|hCoV-19/DRC/3803/2020|EPI ISL 447243|B.1|Democratic Republic of the Congo|2020-04-24	Africa|hCoV-19/DRC/6163/2020|EPI ISL 513623|B.1.214|Democratic Republic of the Congo|2020-05-08	0.0002136952	Africa
Africa|hCoV-19/DRC/3806/2020|EPI ISL 447244|B.1|Democratic Republic of the Congo|2020-04-24	Africa|hCoV-19/DRC/6163/2020|EPI ISL 513623|B.1.214|Democratic Republic of the Congo|2020-05-08	0.0002137025	Africa
Africa|hCoV-19/DRC/3827/2020|EPI ISL 447245|B.1|Democratic Republic of the Congo|2020-04-24	Africa|hCoV-19/DRC/6163/2020|EPI ISL 513623|B.1.214|Democratic Republic of the Congo|2020-05-08	0.0003478987	Africa
Africa|hCoV-19/DRC/3829/2020|EPI ISL 447246|B.1|Democratic Republic of the Congo|2020-04-24	Africa|hCoV-19/DRC/6163/2020|EPI ISL 513623|B.1.214|Democratic Republic of the Congo|2020-05-08	0.0003133094	Africa
Africa|hCoV-19/DRC/3834/2020|EPI ISL 447247|A|Democratic Republic of the Congo|2020-04-25	Africa|hCoV-19/DRC/6163/2020|EPI ISL 513623|B.1.214|Democratic Republic of the Congo|2020-05-08	0.0006299411	Africa
Africa|hCoV-19/DRC/3837/2020|EPI ISL 447248|B.1.128|Democratic Republic of the Congo|2020-04-25	Africa|hCoV-19/DRC/6163/2020|EPI ISL 513623|B.1.214|Democratic Republic of the Congo|2020-05-08	0.0004523236	Africa
Africa|hCoV-19/DRC/3841/2020|EPI ISL 447249|B.1.128|Democratic Republic of the Congo|2020-04-25	Africa|hCoV-19/DRC/6163/2020|EPI ISL 513623|B.1.214|Democratic Republic of the Congo|2020-05-08	0.0004871499	Africa
Africa|hCoV-19/DRC/3842/2020|EPI ISL 471396|B.1.128|Democratic Republic of the Congo|2020-04-25	Africa|hCoV-19/DRC/6163/2020|EPI ISL 513623|B.1.214|Democratic Republic of the Congo|2020-05-08	0.0004847721	Africa
Africa|hCoV-19/DRC/3846/2020|EPI ISL 471397|B.1.84|Democratic Republic of the Congo|2020-04-25	Africa|hCoV-19/DRC/6163/2020|EPI ISL 513623|B.1.214|Democratic Republic of the Congo|2020-05-08	0.0003462058	Africa
Africa|hCoV-19/DRC/3937/2020|EPI ISL 471398|B.1|Democratic Republic of the Congo|2020-04-25	Africa|hCoV-19/DRC/6163/2020|EPI ISL 513623|B.1.214|Democratic Republic of the Congo|2020-05-08	0.0003115787	Africa
Africa|hCoV-19/DRC/3941/2020|EPI ISL 471399|B.1.128|Democratic Republic of the Congo|2020-04-25	Africa|hCoV-19/DRC/6163/2020|EPI ISL 513623|B.1.214|Democratic Republic of the Congo|2020-05-08	0.0004531703	Africa
Africa|hCoV-19/DRC/3947/2020|EPI ISL 471400|B.1.214|Democratic Republic of the Congo|2020-04-25	Africa|hCoV-19/DRC/6163/2020|EPI ISL 513623|B.1.214|Democratic Republic of the Congo|2020-05-08	0.0002077011	Africa
Africa|hCoV-19/DRC/3949/2020|EPI ISL 471401|B.1.84|Democratic Republic of the Congo|2020-04-26	Africa|hCoV-19/DRC/6163/2020|EPI ISL 513623|B.1.214|Democratic Republic of the Congo|2020-05-08	0.0002434048	Africa
Africa|hCoV-19/DRC/396/2020|EPI ISL 420852|B.1.6|Democratic Republic of the Congo|2020-03-26	Africa|hCoV-19/DRC/6163/2020|EPI ISL 513623|B.1.214|Democratic Republic of the Congo|2020-05-08	0.0002432297	Africa
Africa|hCoV-19/DRC/397/2020|EPI ISL 420845|B.1.6|Democratic Republic of the Congo|2020-03-26	Africa|hCoV-19/DRC/6163/2020|EPI ISL 513623|B.1.214|Democratic Republic of the Congo|2020-05-08	0.0002424968	Africa
Africa|hCoV-19/DRC/400/2020|EPI ISL 420846|B.1.5|Democratic Republic of the Congo|2020-03	Africa|hCoV-19/DRC/6163/2020|EPI ISL 513623|B.1.214|Democratic Republic of the Congo|2020-05-08	0.0002079942	Africa
Africa|hCoV-19/DRC/4012/2020|EPI ISL 471402|B.1|Democratic Republic of the Congo|2020-04-26	Africa|hCoV-19/DRC/6163/2020|EPI ISL 513623|B.1.214|Democratic Republic of the Congo|2020-05-08	0.0003808513	Africa
Africa|hCoV-19/DRC/402/2020|EPI ISL 420853|B.1|Democratic Republic of the Congo|2020-03-26	Africa|hCoV-19/DRC/6163/2020|EPI ISL 513623|B.1.214|Democratic Republic of the Congo|2020-05-08	0.0002501912	Africa
Africa|hCoV-19/DRC/4020/2020|EPI ISL 471403|B.1.5|Democratic Republic of the Congo|2020-04-26	Africa|hCoV-19/DRC/6163/2020|EPI ISL 513623|B.1.214|Democratic Republic of the Congo|2020-05-08	0.0003115918	Africa
Africa|hCoV-19/DRC/4026/2020|EPI ISL 471404|B.1.84|Democratic Republic of the Congo|2020-04-27	Africa|hCoV-19/DRC/6163/2020|EPI ISL 513623|B.1.214|Democratic Republic of the Congo|2020-05-08	0.0002782436	Africa
Africa|hCoV-19/DRC/4060/2020|EPI ISL 471405|B.1|Democratic Republic of the Congo|2020-04-27	Africa|hCoV-19/DRC/6163/2020|EPI ISL 513623|B.1.214|Democratic Republic of the Congo|2020-05-08	0.0003116359	Africa
Africa|hCoV-19/DRC/4075/2020|EPI ISL 471406|B.1.214|Democratic Republic of the Congo|2020-04-27	Africa|hCoV-19/DRC/6163/2020|EPI ISL 513623|B.1.214|Democratic Republic of the Congo|2020-05-08	0.0001739409	Africa
Africa|hCoV-19/DRC/4084/2020|EPI ISL 471407|B.1.214|Democratic Republic of the Congo|2020-04-27	Africa|hCoV-19/DRC/6163/2020|EPI ISL 513623|B.1.214|Democratic Republic of the Congo|2020-05-08	0.0002078666	Africa
Africa|hCoV-19/DRC/4132/2020|EPI ISL 471408|B.1|Democratic Republic of the Congo|2020-04-27	Africa|hCoV-19/DRC/6163/2020|EPI ISL 513623|B.1.214|Democratic Republic of the Congo|2020-05-08	0.0003461974	Africa
Africa|hCoV-19/DRC/4141/2020|EPI ISL 471409|B.1.128|Democratic Republic of the Congo|2020-04-27	Africa|hCoV-19/DRC/6163/2020|EPI ISL 513623|B.1.214|Democratic Republic of the Congo|2020-05-08	0.0004154829	Africa
Africa|hCoV-19/DRC/4145/2020|EPI ISL 471410|B.1|Democratic Republic of the Congo|2020-04-27	Africa|hCoV-19/DRC/6163/2020|EPI ISL 513623|B.1.214|Democratic Republic of the Congo|2020-05-08	0.0002769531	Africa
Africa|hCoV-19/DRC/4194/2020|EPI ISL 471414|B.1.5|Democratic Republic of the Congo|2020-04-28	Africa|hCoV-19/DRC/6163/2020|EPI ISL 513623|B.1.214|Democratic Republic of the Congo|2020-05-08	0.0003115711	Africa
Africa|hCoV-19/DRC/4250/2020|EPI ISL 471415|B.1.1.1|Democratic Republic of the Congo|2020-04-28	Africa|hCoV-19/DRC/6163/2020|EPI ISL 513623|B.1.214|Democratic Republic of the Congo|2020-05-08	0.0005540637	Africa
Africa|hCoV-19/DRC/4279/2020|EPI ISL 514114|B.1|Democratic Republic of the Congo|2020-04-28	Africa|hCoV-19/DRC/6163/2020|EPI ISL 513623|B.1.214|Democratic Republic of the Congo|2020-05-08	0.0003827100	Africa
Africa|hCoV-19/DRC/4282/2020|EPI ISL 514103|B.1.128|Democratic Republic of the Congo|2020-04-08	Africa|hCoV-19/DRC/6163/2020|EPI ISL 513623|B.1.214|Democratic Republic of the Congo|2020-05-08	0.0004175934	Africa
Africa|hCoV-19/DRC/4284/2020|EPI ISL 514115|B.1.128|Democratic Republic of the Congo|2020-04-28	Africa|hCoV-19/DRC/6163/2020|EPI ISL 513623|B.1.214|Democratic Republic of the Congo|2020-05-08	0.0004175208	Africa
Africa|hCoV-19/DRC/431/2020|EPI ISL 420847|B.1.147|Democratic Republic of the Congo|2020-03-26	Africa|hCoV-19/DRC/6163/2020|EPI ISL 513623|B.1.214|Democratic Republic of the Congo|2020-05-08	0.0002423180	Africa
Africa|hCoV-19/DRC/4418/2020|EPI ISL 496506|B.1.128|Democratic Republic of the Congo|2020-04-29	Africa|hCoV-19/DRC/6163/2020|EPI ISL 513623|B.1.214|Democratic Republic of the Congo|2020-05-08	0.0004523394	Africa
Africa|hCoV-19/DRC/4422/2020|EPI ISL 496507|B.1.128|Democratic Republic of the Congo|2020-04-29	Africa|hCoV-19/DRC/6163/2020|EPI ISL 513623|B.1.214|Democratic Republic of the Congo|2020-05-08	0.0004220424	Africa
Africa|hCoV-19/DRC/4427/2020|EPI ISL 496508|B.1.128|Democratic Republic of the Congo|2020-04-29	Africa|hCoV-19/DRC/6163/2020|EPI ISL 513623|B.1.214|Democratic Republic of the Congo|2020-05-08	0.0004259059	Africa
Africa|hCoV-19/DRC/4429/2020|EPI ISL 513589|B.1.128|Democratic Republic of the Congo|2020-04-29	Africa|hCoV-19/DRC/6163/2020|EPI ISL 513623|B.1.214|Democratic Republic of the Congo|2020-05-08	0.0004259362	Africa
Africa|hCoV-19/DRC/4430/2020|EPI ISL 496509|B.1.128|Democratic Republic of the Congo|2020-04-29	Africa|hCoV-19/DRC/6163/2020|EPI ISL 513623|B.1.214|Democratic Republic of the Congo|2020-05-08	0.0004176364	Africa
Africa|hCoV-19/DRC/4437/2020|EPI ISL 513590|B.1.128|Democratic Republic of the Congo|2020-05-02	Africa|hCoV-19/DRC/6163/2020|EPI ISL 513623|B.1.214|Democratic Republic of the Congo|2020-05-08	0.0004615226	Africa
Africa|hCoV-19/DRC/4442/2020|EPI ISL 496510|B.1.128|Democratic Republic of the Congo|2020-04-29	Africa|hCoV-19/DRC/6163/2020|EPI ISL 513623|B.1.214|Democratic Republic of the Congo|2020-05-08	0.0004224432	Africa
Africa|hCoV-19/DRC/4444/2020|EPI ISL 514104|B.1.128|Democratic Republic of the Congo|2020-04-29	Africa|hCoV-19/DRC/6163/2020|EPI ISL 513623|B.1.214|Democratic Republic of the Congo|2020-05-08	0.0004163616	Africa
Africa|hCoV-19/DRC/445/2020|EPI ISL 420848|B.1|Democratic Republic of the Congo|2020-03	Africa|hCoV-19/DRC/6163/2020|EPI ISL 513623|B.1.214|Democratic Republic of the Congo|2020-05-08	0.0002132739	Africa
Africa|hCoV-19/DRC/4501/2020|EPI ISL 513591|B.1.5|Democratic Republic of the Congo|2020-05-30	Africa|hCoV-19/DRC/6163/2020|EPI ISL 513623|B.1.214|Democratic Republic of the Congo|2020-05-08	0.0002484912	Africa
Africa|hCoV-19/DRC/4516/2020|EPI ISL 487192|B.1.1.275|Democratic Republic of the Congo|2020-04-28	Africa|hCoV-19/DRC/6163/2020|EPI ISL 513623|B.1.214|Democratic Republic of the Congo|2020-05-08	0.0003827775	Africa
Africa|hCoV-19/DRC/4524/2020|EPI ISL 513597|A|Democratic Republic of the Congo|2020-04-30	Africa|hCoV-19/DRC/6163/2020|EPI ISL 513623|B.1.214|Democratic Republic of the Congo|2020-05-08	0.0005943705	Africa
Africa|hCoV-19/DRC/4541/2020|EPI ISL 513598|B.1|Democratic Republic of the Congo|2020-04-30	Africa|hCoV-19/DRC/6163/2020|EPI ISL 513623|B.1.214|Democratic Republic of the Congo|2020-05-08	0.0003116131	Africa
Africa|hCoV-19/DRC/4551/2020|EPI ISL 513599|B.1.178|Democratic Republic of the Congo|2020-04-30	Africa|hCoV-19/DRC/6163/2020|EPI ISL 513623|B.1.214|Democratic Republic of the Congo|2020-05-08	0.0003867923	Africa
Africa|hCoV-19/DRC/4561/2020|EPI ISL 513600|B.1|Democratic Republic of the Congo|2020-04-30	Africa|hCoV-19/DRC/6163/2020|EPI ISL 513623|B.1.214|Democratic Republic of the Congo|2020-05-08	0.0003115712	Africa
Africa|hCoV-19/DRC/4562/2020|EPI ISL 513601|B.1.214|Democratic Republic of the Congo|2020-04-30	Africa|hCoV-19/DRC/6163/2020|EPI ISL 513623|B.1.214|Democratic Republic of the Congo|2020-05-08	0.0001038415	Africa
Africa|hCoV-19/DRC/4568/2020|EPI ISL 513602|B.1|Democratic Republic of the Congo|2020-04-30	Africa|hCoV-19/DRC/6163/2020|EPI ISL 513623|B.1.214|Democratic Republic of the Congo|2020-05-08	0.0003145103	Africa
Africa|hCoV-19/DRC/4578/2020|EPI ISL 513603|B.1|Democratic Republic of the Congo|2020-04-30	Africa|hCoV-19/DRC/6163/2020|EPI ISL 513623|B.1.214|Democratic Republic of the Congo|2020-05-08	0.0003522696	Africa
Africa|hCoV-19/DRC/4613/2020|EPI ISL 513604|B.1.214|Democratic Republic of the Congo|2020-04-30	Africa|hCoV-19/DRC/6163/2020|EPI ISL 513623|B.1.214|Democratic Republic of the Congo|2020-05-08	0.0001397350	Africa
Africa|hCoV-19/DRC/4614/2020|EPI ISL 513605|B.1|Democratic Republic of the Congo|2020-04-30	Africa|hCoV-19/DRC/6163/2020|EPI ISL 513623|B.1.214|Democratic Republic of the Congo|2020-05-08	0.0004501250	Africa
Africa|hCoV-19/DRC/4631/2020|EPI ISL 513606|B.1.5|Democratic Republic of the Congo|2020-04-30	Africa|hCoV-19/DRC/6163/2020|EPI ISL 513623|B.1.214|Democratic Republic of the Congo|2020-05-08	0.0004501561	Africa
Africa|hCoV-19/DRC/4633/2020|EPI ISL 513607|B.1.128|Democratic Republic of the Congo|2020-04-30	Africa|hCoV-19/DRC/6163/2020|EPI ISL 513623|B.1.214|Democratic Republic of the Congo|2020-05-08	0.0004501360	Africa
Africa|hCoV-19/DRC/4642/2020|EPI ISL 513608|B.1.128|Democratic Republic of the Congo|2020-04-30	Africa|hCoV-19/DRC/6163/2020|EPI ISL 513623|B.1.214|Democratic Republic of the Congo|2020-05-08	0.0004501159	Africa
Africa|hCoV-19/DRC/4647/2020|EPI ISL 513609|B.1.128|Democratic Republic of the Congo|2020-04-30	Africa|hCoV-19/DRC/6163/2020|EPI ISL 513623|B.1.214|Democratic Republic of the Congo|2020-05-08	0.0004154829	Africa
Africa|hCoV-19/DRC/4653/2020|EPI ISL 513610|B.1.128|Democratic Republic of the Congo|2020-04-30	Africa|hCoV-19/DRC/6163/2020|EPI ISL 513623|B.1.214|Democratic Republic of the Congo|2020-05-08	0.0004501626	Africa
Africa|hCoV-19/DRC/4681/2020|EPI ISL 514116|B.1.128|Democratic Republic of the Congo|2020-04-30	Africa|hCoV-19/DRC/6163/2020|EPI ISL 513623|B.1.214|Democratic Republic of the Congo|2020-05-08	0.0004224884	Africa
Africa|hCoV-19/DRC/4683/2020|EPI ISL 514105|B.1.5|Democratic Republic of the Congo|2020-04-30	Africa|hCoV-19/DRC/6163/2020|EPI ISL 513623|B.1.214|Democratic Republic of the Congo|2020-05-08	0.0003866740	Africa
Africa|hCoV-19/DRC/4685/2020|EPI ISL 514106|B.1.128|Democratic Republic of the Congo|2020-04-30	Africa|hCoV-19/DRC/6163/2020|EPI ISL 513623|B.1.214|Democratic Republic of the Congo|2020-05-08	0.0004523977	Africa
Africa|hCoV-19/DRC/4690/2020|EPI ISL 514117|B.1.128|Democratic Republic of the Congo|2020-04-30	Africa|hCoV-19/DRC/6163/2020|EPI ISL 513623|B.1.214|Democratic Republic of the Congo|2020-05-08	0.0004523236	Africa
Africa|hCoV-19/DRC/4693/2020|EPI ISL 514118|B.1.128|Democratic Republic of the Congo|2020-04-30	Africa|hCoV-19/DRC/6163/2020|EPI ISL 513623|B.1.214|Democratic Republic of the Congo|2020-05-08	0.0004175208	Africa
Africa|hCoV-19/DRC/4694/2020|EPI ISL 514107|B.1.128|Democratic Republic of the Congo|2020-04-30	Africa|hCoV-19/DRC/6163/2020|EPI ISL 513623|B.1.214|Democratic Republic of the Congo|2020-05-08	0.0004567407	Africa
Africa|hCoV-19/DRC/4720/2020|EPI ISL 514108|B.1.84|Democratic Republic of the Congo|2020-05-01	Africa|hCoV-19/DRC/6163/2020|EPI ISL 513623|B.1.214|Democratic Republic of the Congo|2020-05-08	0.0003117330	Africa
Africa|hCoV-19/DRC/4785/2020|EPI ISL 514119|B.1.84|Democratic Republic of the Congo|2020-05-01	Africa|hCoV-19/DRC/6163/2020|EPI ISL 513623|B.1.214|Democratic Republic of the Congo|2020-05-08	0.0004523551	Africa
Africa|hCoV-19/DRC/5019/2020|EPI ISL 496511|B.1|Democratic Republic of the Congo|2020-05-02	Africa|hCoV-19/DRC/6163/2020|EPI ISL 513623|B.1.214|Democratic Republic of the Congo|2020-05-08	0.0003594254	Africa
Africa|hCoV-19/DRC/5094/2020|EPI ISL 496491|B.1.84|Democratic Republic of the Congo|2020-05-02	Africa|hCoV-19/DRC/6163/2020|EPI ISL 513623|B.1.214|Democratic Republic of the Congo|2020-05-08	0.0003163238	Africa
Africa|hCoV-19/DRC/5186/2020|EPI ISL 496512|B.1|Democratic Republic of the Congo|2020-05-03	Africa|hCoV-19/DRC/6163/2020|EPI ISL 513623|B.1.214|Democratic Republic of the Congo|2020-05-08	0.0003517187	Africa
Africa|hCoV-19/DRC/5187/2020|EPI ISL 513619|B.1|Democratic Republic of the Congo|2020-05-03	Africa|hCoV-19/DRC/6163/2020|EPI ISL 513623|B.1.214|Democratic Republic of the Congo|2020-05-08	0.0003486171	Africa
Africa|hCoV-19/DRC/5205/2020|EPI ISL 487365|B.1.1.275|Democratic Republic of the Congo|2020-05-01	Africa|hCoV-19/DRC/6163/2020|EPI ISL 513623|B.1.214|Democratic Republic of the Congo|2020-05-08	0.0004252531	Africa
Africa|hCoV-19/DRC/521/2020|EPI ISL 420854|B.1.5|Democratic Republic of the Congo|2020-03-25	Africa|hCoV-19/DRC/6163/2020|EPI ISL 513623|B.1.214|Democratic Republic of the Congo|2020-05-08	0.0001737284	Africa
Africa|hCoV-19/DRC/5210/2020|EPI ISL 487369|B.1.1.275|Democratic Republic of the Congo|2020-05-01	Africa|hCoV-19/DRC/6163/2020|EPI ISL 513623|B.1.214|Democratic Republic of the Congo|2020-05-08	0.0004219300	Africa
Africa|hCoV-19/DRC/523/2020|EPI ISL 420849|B.1.1.1|Democratic Republic of the Congo|2020-03-28	Africa|hCoV-19/DRC/6163/2020|EPI ISL 513623|B.1.214|Democratic Republic of the Congo|2020-05-08	0.0004501175	Africa
Africa|hCoV-19/DRC/5240/2020|EPI ISL 496492|B.1|Democratic Republic of the Congo|2020-05-03	Africa|hCoV-19/DRC/6163/2020|EPI ISL 513623|B.1.214|Democratic Republic of the Congo|2020-05-08	0.0002435706	Africa
Africa|hCoV-19/DRC/5377/2020|EPI ISL 496513|B.1|Democratic Republic of the Congo|2020-05-04	Africa|hCoV-19/DRC/6163/2020|EPI ISL 513623|B.1.214|Democratic Republic of the Congo|2020-05-08	0.0003131426	Africa
Africa|hCoV-19/DRC/5538/2020|EPI ISL 514120|B.1|Democratic Republic of the Congo|2020-05-05	Africa|hCoV-19/DRC/6163/2020|EPI ISL 513623|B.1.214|Democratic Republic of the Congo|2020-05-08	0.0002856364	Africa
Africa|hCoV-19/DRC/5651/2020|EPI ISL 496493|B.1.1.1|Democratic Republic of the Congo|2020-05-06	Africa|hCoV-19/DRC/6163/2020|EPI ISL 513623|B.1.214|Democratic Republic of the Congo|2020-05-08	0.0004971074	Africa
Africa|hCoV-19/DRC/5705/2020|EPI ISL 496494|B.1.84|Democratic Republic of the Congo|2020-05-06	Africa|hCoV-19/DRC/6163/2020|EPI ISL 513623|B.1.214|Democratic Republic of the Congo|2020-05-08	0.0002865228	Africa
Africa|hCoV-19/DRC/5735/2020|EPI ISL 496495|B.1.214|Democratic Republic of the Congo|2020-05-06	Africa|hCoV-19/DRC/6163/2020|EPI ISL 513623|B.1.214|Democratic Republic of the Congo|2020-05-08	0.0000708160	Africa
Africa|hCoV-19/DRC/5815/2020|EPI ISL 495629|B.1.214|Democratic Republic of the Congo|2020-05-06	Africa|hCoV-19/DRC/6163/2020|EPI ISL 513623|B.1.214|Democratic Republic of the Congo|2020-05-08	0.0000000000	Africa
Africa|hCoV-19/DRC/5907/2020|EPI ISL 496496|B.1.84|Democratic Republic of the Congo|2020-05-07	Africa|hCoV-19/DRC/6163/2020|EPI ISL 513623|B.1.214|Democratic Republic of the Congo|2020-05-08	0.0003946265	Africa
Africa|hCoV-19/DRC/5913/2020|EPI ISL 496497|B.1|Democratic Republic of the Congo|2020-05-07	Africa|hCoV-19/DRC/6163/2020|EPI ISL 513623|B.1.214|Democratic Republic of the Congo|2020-05-08	0.0003866643	Africa
Africa|hCoV-19/DRC/5927/2020|EPI ISL 496498|B.1.9|Democratic Republic of the Congo|2020-05-07	Africa|hCoV-19/DRC/6163/2020|EPI ISL 513623|B.1.214|Democratic Republic of the Congo|2020-05-08	0.0005979553	Africa
Africa|hCoV-19/DRC/5957/2020|EPI ISL 496499|B.1.5|Democratic Republic of the Congo|2020-05-07	Africa|hCoV-19/DRC/6163/2020|EPI ISL 513623|B.1.214|Democratic Republic of the Congo|2020-05-08	0.0002087266	Africa
Africa|hCoV-19/DRC/5964/2020|EPI ISL 496500|B.1.178|Democratic Republic of the Congo|2020-05-07	Africa|hCoV-19/DRC/6163/2020|EPI ISL 513623|B.1.214|Democratic Republic of the Congo|2020-05-08	0.0002161502	Africa
Africa|hCoV-19/DRC/5996/2020|EPI ISL 496514|B.1.84|Democratic Republic of the Congo|2020-05-08	Africa|hCoV-19/DRC/6163/2020|EPI ISL 513623|B.1.214|Democratic Republic of the Congo|2020-05-08	0.0003164685	Africa
Africa|hCoV-19/DRC/6026/2020|EPI ISL 513622|B.1.1.1|Democratic Republic of the Congo|2020-05-08	Africa|hCoV-19/DRC/6163/2020|EPI ISL 513623|B.1.214|Democratic Republic of the Congo|2020-05-08	0.0005590041	Africa
Africa|hCoV-19/DRC/6143/2020|EPI ISL 496515|B.1|Democratic Republic of the Congo|2020-05-08	Africa|hCoV-19/DRC/6163/2020|EPI ISL 513623|B.1.214|Democratic Republic of the Congo|2020-05-08	0.0002840400	Africa
Africa|hCoV-19/DRC/6151/2020|EPI ISL 513620|B.1.214|Democratic Republic of the Congo|2020-05-08	Africa|hCoV-19/DRC/6163/2020|EPI ISL 513623|B.1.214|Democratic Republic of the Congo|2020-05-08	0.0001384627	Africa
Africa|hCoV-19/Algeria/G0638 2264/2020|EPI ISL 418241|B.1|Algeria|2020-03-02	Africa|hCoV-19/DRC/6203/2020|EPI ISL 514109|B.1|Democratic Republic of the Congo|2020-05-09	0.0005461609	Africa
Africa|hCoV-19/Algeria/G0640 2265/2020|EPI ISL 418242|B.1|Algeria|2020-03-08	Africa|hCoV-19/DRC/6203/2020|EPI ISL 514109|B.1|Democratic Republic of the Congo|2020-05-09	0.0004437285	Africa
Africa|hCoV-19/Algeria/G0860 2262/2020|EPI ISL 420037|B.1|Algeria|2020-03-02	Africa|hCoV-19/DRC/6203/2020|EPI ISL 514109|B.1|Democratic Republic of the Congo|2020-05-09	0.0004437285	Africa
Africa|hCoV-19/Benin/1022/2020|EPI ISL 476826|B.1|Benin|2020-03-25	Africa|hCoV-19/DRC/6203/2020|EPI ISL 514109|B.1|Democratic Republic of the Congo|2020-05-09	0.0003413401	Africa
Africa|hCoV-19/Benin/1092/2020|EPI ISL 476827|B.1|Benin|2020-03-27	Africa|hCoV-19/DRC/6203/2020|EPI ISL 514109|B.1|Democratic Republic of the Congo|2020-05-09	0.0004097632	Africa
Africa|hCoV-19/Benin/1408/2020|EPI ISL 476825|B.1.356|Benin|2020-04-04	Africa|hCoV-19/DRC/6203/2020|EPI ISL 514109|B.1|Democratic Republic of the Congo|2020-05-09	0.0004437589	Africa
Africa|hCoV-19/Benin/1409/2020|EPI ISL 476828|B.1|Benin|2020-04-06	Africa|hCoV-19/DRC/6203/2020|EPI ISL 514109|B.1|Democratic Republic of the Congo|2020-05-09	0.0004787092	Africa
Africa|hCoV-19/Benin/1950/2020|EPI ISL 476830|A|Benin|2020-04-15	Africa|hCoV-19/DRC/6203/2020|EPI ISL 514109|B.1|Democratic Republic of the Congo|2020-05-09	0.0006487923	Africa
Africa|hCoV-19/Benin/197/2020|EPI ISL 476822|B.1.178|Benin|2020-03-15	Africa|hCoV-19/DRC/6203/2020|EPI ISL 514109|B.1|Democratic Republic of the Congo|2020-05-09	0.0003413785	Africa
Africa|hCoV-19/Benin/2012/2020|EPI ISL 476831|A|Benin|2020-04-15	Africa|hCoV-19/DRC/6203/2020|EPI ISL 514109|B.1|Democratic Republic of the Congo|2020-05-09	0.0006486817	Africa
Africa|hCoV-19/Benin/260/2020|EPI ISL 476823|B.1.292|Benin|2020-03-17	Africa|hCoV-19/DRC/6203/2020|EPI ISL 514109|B.1|Democratic Republic of the Congo|2020-05-09	0.0005120607	Africa
Africa|hCoV-19/Benin/314/2020|EPI ISL 476834|B.1.5|Benin|2020-03-17	Africa|hCoV-19/DRC/6203/2020|EPI ISL 514109|B.1|Democratic Republic of the Congo|2020-05-09	0.0004438298	Africa
Africa|hCoV-19/Benin/461/2020|EPI ISL 476833|A|Benin|2020-03-17	Africa|hCoV-19/DRC/6203/2020|EPI ISL 514109|B.1|Democratic Republic of the Congo|2020-05-09	0.0006145006	Africa
Africa|hCoV-19/Benin/501/2020|EPI ISL 476824|B.1.356|Benin|2020-03-17	Africa|hCoV-19/DRC/6203/2020|EPI ISL 514109|B.1|Democratic Republic of the Congo|2020-05-09	0.0004437285	Africa
Africa|hCoV-19/Benin/843/2020|EPI ISL 476829|A|Benin|2020-03-19	Africa|hCoV-19/DRC/6203/2020|EPI ISL 514109|B.1|Democratic Republic of the Congo|2020-05-09	0.0005462751	Africa
Africa|hCoV-19/Botswana/BOT0455/2020|EPI ISL 560386|B.1|Botswana|2020-03-28	Africa|hCoV-19/DRC/6203/2020|EPI ISL 514109|B.1|Democratic Republic of the Congo|2020-05-09	0.0003754472	Africa
Africa|hCoV-19/Botswana/BOT2254/2020|EPI ISL 560390|B.1.1|Botswana|2020-04-08	Africa|hCoV-19/DRC/6203/2020|EPI ISL 514109|B.1|Democratic Republic of the Congo|2020-05-09	0.0004474762	Africa
Africa|hCoV-19/Botswana/BOT2283/2020|EPI ISL 560385|B.1|Botswana|2020-04-07	Africa|hCoV-19/DRC/6203/2020|EPI ISL 514109|B.1|Democratic Republic of the Congo|2020-05-09	0.0004913828	Africa
Africa|hCoV-19/Botswana/BOT2624/2020|EPI ISL 560387|B.1.1|Botswana|2020-04-05	Africa|hCoV-19/DRC/6203/2020|EPI ISL 514109|B.1|Democratic Republic of the Congo|2020-05-09	0.0004563177	Africa
Africa|hCoV-19/Botswana/BOT4161/2020|EPI ISL 560388|B.1.1.220|Botswana|2020-04-16	Africa|hCoV-19/DRC/6203/2020|EPI ISL 514109|B.1|Democratic Republic of the Congo|2020-05-09	0.0005216906	Africa
Africa|hCoV-19/DRC/04186/2020|EPI ISL 471411|A|Democratic Republic of the Congo|2020-04-25	Africa|hCoV-19/DRC/6203/2020|EPI ISL 514109|B.1|Democratic Republic of the Congo|2020-05-09	0.0006145010	Africa
Africa|hCoV-19/DRC/04188/2020|EPI ISL 471413|A|Democratic Republic of the Congo|2020-04-25	Africa|hCoV-19/DRC/6203/2020|EPI ISL 514109|B.1|Democratic Republic of the Congo|2020-05-09	0.0007045050	Africa
Africa|hCoV-19/DRC/10041/2020|EPI ISL 527543|B.1.1.275|Democratic Republic of the Congo|2020-05-22	Africa|hCoV-19/DRC/6203/2020|EPI ISL 514109|B.1|Democratic Republic of the Congo|2020-05-09	0.0005121678	Africa
Africa|hCoV-19/DRC/10057/2020|EPI ISL 527538|B.1.1.275|Democratic Republic of the Congo|2020-05-22	Africa|hCoV-19/DRC/6203/2020|EPI ISL 514109|B.1|Democratic Republic of the Congo|2020-05-09	0.0006348007	Africa
Africa|hCoV-19/DRC/10061/2020|EPI ISL 527521|B.1.1.275|Democratic Republic of the Congo|2020-05-22	Africa|hCoV-19/DRC/6203/2020|EPI ISL 514109|B.1|Democratic Republic of the Congo|2020-05-09	0.0004869521	Africa
Africa|hCoV-19/DRC/10070/2020|EPI ISL 527544|B.1.178|Democratic Republic of the Congo|2020-05-22	Africa|hCoV-19/DRC/6203/2020|EPI ISL 514109|B.1|Democratic Republic of the Congo|2020-05-09	0.0004095791	Africa
Africa|hCoV-19/DRC/10120/2020|EPI ISL 513624|B.1.1.275|Democratic Republic of the Congo|2020-05-22	Africa|hCoV-19/DRC/6203/2020|EPI ISL 514109|B.1|Democratic Republic of the Congo|2020-05-09	0.0005646753	Africa
Africa|hCoV-19/DRC/10127/2020|EPI ISL 513625|B.1.1.275|Democratic Republic of the Congo|2020-05-22	Africa|hCoV-19/DRC/6203/2020|EPI ISL 514109|B.1|Democratic Republic of the Congo|2020-05-09	0.0005573397	Africa
Africa|hCoV-19/DRC/10242/2020|EPI ISL 513626|B.1.84|Democratic Republic of the Congo|2020-05-22	Africa|hCoV-19/DRC/6203/2020|EPI ISL 514109|B.1|Democratic Republic of the Congo|2020-05-09	0.0003078025	Africa
Africa|hCoV-19/DRC/10251/2020|EPI ISL 513627|B.1.128|Democratic Republic of the Congo|2020-05-22	Africa|hCoV-19/DRC/6203/2020|EPI ISL 514109|B.1|Democratic Republic of the Congo|2020-05-09	0.0005821698	Africa
Africa|hCoV-19/DRC/10324/2020|EPI ISL 527545|B.1.214|Democratic Republic of the Congo|2020-05-22	Africa|hCoV-19/DRC/6203/2020|EPI ISL 514109|B.1|Democratic Republic of the Congo|2020-05-09	0.0004437587	Africa
Africa|hCoV-19/DRC/10346/2020|EPI ISL 527546|B.1.214|Democratic Republic of the Congo|2020-05-22	Africa|hCoV-19/DRC/6203/2020|EPI ISL 514109|B.1|Democratic Republic of the Congo|2020-05-09	0.0004483328	Africa
Africa|hCoV-19/DRC/10364/2020|EPI ISL 527498|B.1|Democratic Republic of the Congo|2020-05-22	Africa|hCoV-19/DRC/6203/2020|EPI ISL 514109|B.1|Democratic Republic of the Congo|2020-05-09	0.0003433665	Africa
Africa|hCoV-19/DRC/10371/2020|EPI ISL 527489|B.1.178|Democratic Republic of the Congo|2020-05-22	Africa|hCoV-19/DRC/6203/2020|EPI ISL 514109|B.1|Democratic Republic of the Congo|2020-05-09	0.0004781044	Africa
Africa|hCoV-19/DRC/10373/2020|EPI ISL 527495|B.1.159|Democratic Republic of the Congo|2020-05-22	Africa|hCoV-19/DRC/6203/2020|EPI ISL 514109|B.1|Democratic Republic of the Congo|2020-05-09	0.0005129359	Africa
Africa|hCoV-19/DRC/10374/2020|EPI ISL 527539|B.1.84|Democratic Republic of the Congo|2020-05-22	Africa|hCoV-19/DRC/6203/2020|EPI ISL 514109|B.1|Democratic Republic of the Congo|2020-05-09	0.0006324907	Africa
Africa|hCoV-19/DRC/10375/2020|EPI ISL 527499|B.1.84|Democratic Republic of the Congo|2020-05-22	Africa|hCoV-19/DRC/6203/2020|EPI ISL 514109|B.1|Democratic Republic of the Congo|2020-05-09	0.0005152233	Africa
Africa|hCoV-19/DRC/10399/2020|EPI ISL 527491|B.1.214|Democratic Republic of the Congo|2020-05-22	Africa|hCoV-19/DRC/6203/2020|EPI ISL 514109|B.1|Democratic Republic of the Congo|2020-05-09	0.0004441396	Africa
Africa|hCoV-19/DRC/10502/2020|EPI ISL 527547|B.1.5|Democratic Republic of the Congo|2020-05-20	Africa|hCoV-19/DRC/6203/2020|EPI ISL 514109|B.1|Democratic Republic of the Congo|2020-05-09	0.0003412935	Africa
Africa|hCoV-19/DRC/10506/2020|EPI ISL 527524|B.1.5|Democratic Republic of the Congo|2020-05-18	Africa|hCoV-19/DRC/6203/2020|EPI ISL 514109|B.1|Democratic Republic of the Congo|2020-05-09	0.0003491941	Africa
Africa|hCoV-19/DRC/10507/2020|EPI ISL 527492|B.1.5|Democratic Republic of the Congo|2020-05-18	Africa|hCoV-19/DRC/6203/2020|EPI ISL 514109|B.1|Democratic Republic of the Congo|2020-05-09	0.0003757299	Africa
Africa|hCoV-19/DRC/10508/2020|EPI ISL 527494|B.1.5|Democratic Republic of the Congo|2020-05-20	Africa|hCoV-19/DRC/6203/2020|EPI ISL 514109|B.1|Democratic Republic of the Congo|2020-05-09	0.0003758448	Africa
Africa|hCoV-19/DRC/10532/2020|EPI ISL 527532|B.1.5|Democratic Republic of the Congo|2020-05-20	Africa|hCoV-19/DRC/6203/2020|EPI ISL 514109|B.1|Democratic Republic of the Congo|2020-05-09	0.0003498045	Africa
Africa|hCoV-19/DRC/10533/2020|EPI ISL 527548|B.1.5|Democratic Republic of the Congo|2020-05-20	Africa|hCoV-19/DRC/6203/2020|EPI ISL 514109|B.1|Democratic Republic of the Congo|2020-05-09	0.0003754310	Africa
Africa|hCoV-19/DRC/10621/2020|EPI ISL 527526|B.1.214|Democratic Republic of the Congo|2020-05-23	Africa|hCoV-19/DRC/6203/2020|EPI ISL 514109|B.1|Democratic Republic of the Congo|2020-05-09	0.0004188267	Africa
Africa|hCoV-19/DRC/10640/2020|EPI ISL 527541|B.1|Democratic Republic of the Congo|2020-05-22	Africa|hCoV-19/DRC/6203/2020|EPI ISL 514109|B.1|Democratic Republic of the Congo|2020-05-09	0.0003882381	Africa
Africa|hCoV-19/DRC/10644/2020|EPI ISL 527549|B.1|Democratic Republic of the Congo|2020-05-22	Africa|hCoV-19/DRC/6203/2020|EPI ISL 514109|B.1|Democratic Republic of the Congo|2020-05-09	0.0003754145	Africa
Africa|hCoV-19/DRC/10728/2020|EPI ISL 513628|B.1.5|Democratic Republic of the Congo|2020-05-23	Africa|hCoV-19/DRC/6203/2020|EPI ISL 514109|B.1|Democratic Republic of the Congo|2020-05-09	0.0003183014	Africa
Africa|hCoV-19/DRC/10731/2020|EPI ISL 513629|B.1.1.1|Democratic Republic of the Congo|2020-05-23	Africa|hCoV-19/DRC/6203/2020|EPI ISL 514109|B.1|Democratic Republic of the Congo|2020-05-09	0.0006414983	Africa
Africa|hCoV-19/DRC/10733/2020|EPI ISL 513630|B.1|Democratic Republic of the Congo|2020-05-23	Africa|hCoV-19/DRC/6203/2020|EPI ISL 514109|B.1|Democratic Republic of the Congo|2020-05-09	0.0004437584	Africa
Africa|hCoV-19/DRC/108/2020|EPI ISL 417948|B.1.128|Democratic Republic of the Congo|2020-03-19	Africa|hCoV-19/DRC/6203/2020|EPI ISL 514109|B.1|Democratic Republic of the Congo|2020-05-09	0.0004778730	Africa
Africa|hCoV-19/DRC/10885/2020|EPI ISL 513631|B.1.84|Democratic Republic of the Congo|2020-05-23	Africa|hCoV-19/DRC/6203/2020|EPI ISL 514109|B.1|Democratic Republic of the Congo|2020-05-09	0.0003778983	Africa
Africa|hCoV-19/DRC/10902/2020|EPI ISL 527490|B.1.178|Democratic Republic of the Congo|2020-05-23	Africa|hCoV-19/DRC/6203/2020|EPI ISL 514109|B.1|Democratic Republic of the Congo|2020-05-09	0.0003414413	Africa
Africa|hCoV-19/DRC/10913/2020|EPI ISL 527507|B.1.84|Democratic Republic of the Congo|2020-05-24	Africa|hCoV-19/DRC/6203/2020|EPI ISL 514109|B.1|Democratic Republic of the Congo|2020-05-09	0.0005169784	Africa
Africa|hCoV-19/DRC/11005/2020|EPI ISL 527550|B.1.159|Democratic Republic of the Congo|2020-05-24	Africa|hCoV-19/DRC/6203/2020|EPI ISL 514109|B.1|Democratic Republic of the Congo|2020-05-09	0.0006144833	Africa
Africa|hCoV-19/DRC/11008/2020|EPI ISL 527503|B.1.159|Democratic Republic of the Congo|2020-05-24	Africa|hCoV-19/DRC/6203/2020|EPI ISL 514109|B.1|Democratic Republic of the Congo|2020-05-09	0.0005509035	Africa
Africa|hCoV-19/DRC/11022/2020|EPI ISL 527551|B.1.214|Democratic Republic of the Congo|2020-05-24	Africa|hCoV-19/DRC/6203/2020|EPI ISL 514109|B.1|Democratic Republic of the Congo|2020-05-09	0.0005120493	Africa
Africa|hCoV-19/DRC/11024/2020|EPI ISL 527552|B.1.149|Democratic Republic of the Congo|2020-05-24	Africa|hCoV-19/DRC/6203/2020|EPI ISL 514109|B.1|Democratic Republic of the Congo|2020-05-09	0.0005508680	Africa
Africa|hCoV-19/DRC/11026/2020|EPI ISL 527553|B.1.149|Democratic Republic of the Congo|2020-05-24	Africa|hCoV-19/DRC/6203/2020|EPI ISL 514109|B.1|Democratic Republic of the Congo|2020-05-09	0.0004095866	Africa
Africa|hCoV-19/DRC/11031/2020|EPI ISL 527554|B.1.214|Democratic Republic of the Congo|2020-05-24	Africa|hCoV-19/DRC/6203/2020|EPI ISL 514109|B.1|Democratic Republic of the Congo|2020-05-09	0.0004439056	Africa
Africa|hCoV-19/DRC/11041/2020|EPI ISL 527555|B.1|Democratic Republic of the Congo|2020-05-24	Africa|hCoV-19/DRC/6203/2020|EPI ISL 514109|B.1|Democratic Republic of the Congo|2020-05-09	0.0004095968	Africa
Africa|hCoV-19/DRC/11057/2020|EPI ISL 527528|B.1.5|Democratic Republic of the Congo|2020-05-24	Africa|hCoV-19/DRC/6203/2020|EPI ISL 514109|B.1|Democratic Republic of the Congo|2020-05-09	0.0003491207	Africa
Africa|hCoV-19/DRC/11078/2020|EPI ISL 527514|B.1|Democratic Republic of the Congo|2020-05-24	Africa|hCoV-19/DRC/6203/2020|EPI ISL 514109|B.1|Democratic Republic of the Congo|2020-05-09	0.0005184922	Africa
Africa|hCoV-19/DRC/11079/2020|EPI ISL 527500|B.1.214|Democratic Republic of the Congo|2020-05-24	Africa|hCoV-19/DRC/6203/2020|EPI ISL 514109|B.1|Democratic Republic of the Congo|2020-05-09	0.0003777469	Africa
Africa|hCoV-19/DRC/11093/2020|EPI ISL 527527|B.1.5|Democratic Republic of the Congo|2020-05-24	Africa|hCoV-19/DRC/6203/2020|EPI ISL 514109|B.1|Democratic Republic of the Congo|2020-05-09	0.0003501506	Africa
Africa|hCoV-19/DRC/11096/2020|EPI ISL 527522|B.1|Democratic Republic of the Congo|2020-05-24	Africa|hCoV-19/DRC/6203/2020|EPI ISL 514109|B.1|Democratic Republic of the Congo|2020-05-09	0.0004174507	Africa
Africa|hCoV-19/DRC/11114/2020|EPI ISL 527534|B.1.214|Democratic Republic of the Congo|2020-05-25	Africa|hCoV-19/DRC/6203/2020|EPI ISL 514109|B.1|Democratic Republic of the Congo|2020-05-09	0.0004899046	Africa
Africa|hCoV-19/DRC/11123/2020|EPI ISL 527496|B.1.84|Democratic Republic of the Congo|2020-05-24	Africa|hCoV-19/DRC/6203/2020|EPI ISL 514109|B.1|Democratic Republic of the Congo|2020-05-09	0.0004103632	Africa
Africa|hCoV-19/DRC/11134/2020|EPI ISL 527518|B.1.5|Democratic Republic of the Congo|2020-05-24	Africa|hCoV-19/DRC/6203/2020|EPI ISL 514109|B.1|Democratic Republic of the Congo|2020-05-09	0.0002427901	Africa
Africa|hCoV-19/DRC/11143/2020|EPI ISL 527556|B.1|Democratic Republic of the Congo|2020-05-24	Africa|hCoV-19/DRC/6203/2020|EPI ISL 514109|B.1|Democratic Republic of the Congo|2020-05-09	0.0006147892	Africa
Africa|hCoV-19/DRC/11145/2020|EPI ISL 527501|B.1.214|Democratic Republic of the Congo|2020-05-24	Africa|hCoV-19/DRC/6203/2020|EPI ISL 514109|B.1|Democratic Republic of the Congo|2020-05-09	0.0005151981	Africa
Africa|hCoV-19/DRC/11148/2020|EPI ISL 527525|B.1.178|Democratic Republic of the Congo|2020-05-24	Africa|hCoV-19/DRC/6203/2020|EPI ISL 514109|B.1|Democratic Republic of the Congo|2020-05-09	0.0005285514	Africa
Africa|hCoV-19/DRC/11157/2020|EPI ISL 527530|B.1|Democratic Republic of the Congo|2020-05-25	Africa|hCoV-19/DRC/6203/2020|EPI ISL 514109|B.1|Democratic Republic of the Congo|2020-05-09	0.0004196402	Africa
Africa|hCoV-19/DRC/11187/2020|EPI ISL 527523|B.1.1.275|Democratic Republic of the Congo|2020-05-23	Africa|hCoV-19/DRC/6203/2020|EPI ISL 514109|B.1|Democratic Republic of the Congo|2020-05-09	0.0005925098	Africa
Africa|hCoV-19/DRC/11191/2020|EPI ISL 527506|B.1.1.275|Democratic Republic of the Congo|2020-05-23	Africa|hCoV-19/DRC/6203/2020|EPI ISL 514109|B.1|Democratic Republic of the Congo|2020-05-09	0.0004824052	Africa
Africa|hCoV-19/DRC/11252/2020|EPI ISL 527557|B.1.1.275|Democratic Republic of the Congo|2020-05-21	Africa|hCoV-19/DRC/6203/2020|EPI ISL 514109|B.1|Democratic Republic of the Congo|2020-05-09	0.0006487258	Africa
Africa|hCoV-19/DRC/11260/2020|EPI ISL 527558|B.1.1.275|Democratic Republic of the Congo|2020-05-23	Africa|hCoV-19/DRC/6203/2020|EPI ISL 514109|B.1|Democratic Republic of the Congo|2020-05-09	0.0005121799	Africa
Africa|hCoV-19/DRC/1131/2020|EPI ISL 429255|B.1.5|Democratic Republic of the Congo|2020-04-05	Africa|hCoV-19/DRC/6203/2020|EPI ISL 514109|B.1|Democratic Republic of the Congo|2020-05-09	0.0003071714	Africa
Africa|hCoV-19/DRC/11310/2020|EPI ISL 527529|B.1.149|Democratic Republic of the Congo|2020-05-25	Africa|hCoV-19/DRC/6203/2020|EPI ISL 514109|B.1|Democratic Republic of the Congo|2020-05-09	0.0004192982	Africa
Africa|hCoV-19/DRC/11318/2020|EPI ISL 527559|B.1.149|Democratic Republic of the Congo|2020-05-25	Africa|hCoV-19/DRC/6203/2020|EPI ISL 514109|B.1|Democratic Republic of the Congo|2020-05-09	0.0004095965	Africa
Africa|hCoV-19/DRC/11326/2020|EPI ISL 527508|B.1|Democratic Republic of the Congo|2020-05-25	Africa|hCoV-19/DRC/6203/2020|EPI ISL 514109|B.1|Democratic Republic of the Congo|2020-05-09	0.0002755823	Africa
Africa|hCoV-19/DRC/11334/2020|EPI ISL 527504|B.1.178|Democratic Republic of the Congo|2020-05-25	Africa|hCoV-19/DRC/6203/2020|EPI ISL 514109|B.1|Democratic Republic of the Congo|2020-05-09	0.0002752751	Africa
Africa|hCoV-19/DRC/11337/2020|EPI ISL 527510|B.1.84|Democratic Republic of the Congo|2020-05-25	Africa|hCoV-19/DRC/6203/2020|EPI ISL 514109|B.1|Democratic Republic of the Congo|2020-05-09	0.0004831757	Africa
Africa|hCoV-19/DRC/11341/2020|EPI ISL 527509|B.1.1.275|Democratic Republic of the Congo|2020-05-25	Africa|hCoV-19/DRC/6203/2020|EPI ISL 514109|B.1|Democratic Republic of the Congo|2020-05-09	0.0005860826	Africa
Africa|hCoV-19/DRC/11348/2020|EPI ISL 527560|B.1.149|Democratic Republic of the Congo|2020-05-25	Africa|hCoV-19/DRC/6203/2020|EPI ISL 514109|B.1|Democratic Republic of the Congo|2020-05-09	0.0004095969	Africa
Africa|hCoV-19/DRC/11369/2020|EPI ISL 527537|B.1.214|Democratic Republic of the Congo|2020-05-25	Africa|hCoV-19/DRC/6203/2020|EPI ISL 514109|B.1|Democratic Republic of the Congo|2020-05-09	0.0004564864	Africa
Africa|hCoV-19/DRC/11376/2020|EPI ISL 527513|B.1.214|Democratic Republic of the Congo|2020-05-25	Africa|hCoV-19/DRC/6203/2020|EPI ISL 514109|B.1|Democratic Republic of the Congo|2020-05-09	0.0004836925	Africa
Africa|hCoV-19/DRC/11411/2020|EPI ISL 527561|B.1.5|Democratic Republic of the Congo|2020-05-25	Africa|hCoV-19/DRC/6203/2020|EPI ISL 514109|B.1|Democratic Republic of the Congo|2020-05-09	0.0003754560	Africa
Africa|hCoV-19/DRC/11450/2020|EPI ISL 527516|B.1.5|Democratic Republic of the Congo|2020-05-25	Africa|hCoV-19/DRC/6203/2020|EPI ISL 514109|B.1|Democratic Republic of the Congo|2020-05-09	0.0002450411	Africa
Africa|hCoV-19/DRC/11458/2020|EPI ISL 527497|B.1.5|Democratic Republic of the Congo|2020-05-25	Africa|hCoV-19/DRC/6203/2020|EPI ISL 514109|B.1|Democratic Republic of the Congo|2020-05-09	0.0003786855	Africa
Africa|hCoV-19/DRC/11460/2020|EPI ISL 527562|B.1.214|Democratic Republic of the Congo|2020-05-25	Africa|hCoV-19/DRC/6203/2020|EPI ISL 514109|B.1|Democratic Republic of the Congo|2020-05-09	0.0005862753	Africa
Africa|hCoV-19/DRC/11472/2020|EPI ISL 527502|B.1.214|Democratic Republic of the Congo|2020-05-25	Africa|hCoV-19/DRC/6203/2020|EPI ISL 514109|B.1|Democratic Republic of the Congo|2020-05-09	0.0005151203	Africa
Africa|hCoV-19/DRC/11477/2020|EPI ISL 527563|B.1.84|Democratic Republic of the Congo|2020-05-25	Africa|hCoV-19/DRC/6203/2020|EPI ISL 514109|B.1|Democratic Republic of the Congo|2020-05-09	0.0003413016	Africa
Africa|hCoV-19/DRC/11486/2020|EPI ISL 527564|B.1.214|Democratic Republic of the Congo|2020-05-25	Africa|hCoV-19/DRC/6203/2020|EPI ISL 514109|B.1|Democratic Republic of the Congo|2020-05-09	0.0005120399	Africa
Africa|hCoV-19/DRC/11487/2020|EPI ISL 527505|B.1|Democratic Republic of the Congo|2020-05-25	Africa|hCoV-19/DRC/6203/2020|EPI ISL 514109|B.1|Democratic Republic of the Congo|2020-05-09	0.0004479976	Africa
Africa|hCoV-19/DRC/11507/2020|EPI ISL 527512|B.1|Democratic Republic of the Congo|2020-05-25	Africa|hCoV-19/DRC/6203/2020|EPI ISL 514109|B.1|Democratic Republic of the Congo|2020-05-09	0.0004836185	Africa
Africa|hCoV-19/DRC/1151/2020|EPI ISL 447596|B.38|Democratic Republic of the Congo|2020-04-05	Africa|hCoV-19/DRC/6203/2020|EPI ISL 514109|B.1|Democratic Republic of the Congo|2020-05-09	0.0006486898	Africa
Africa|hCoV-19/DRC/11511/2020|EPI ISL 527511|B.1.214|Democratic Republic of the Congo|2020-05-25	Africa|hCoV-19/DRC/6203/2020|EPI ISL 514109|B.1|Democratic Republic of the Congo|2020-05-09	0.0005177934	Africa
Africa|hCoV-19/DRC/11572/2020|EPI ISL 527565|B.1.214|Democratic Republic of the Congo|2020-05-25	Africa|hCoV-19/DRC/6203/2020|EPI ISL 514109|B.1|Democratic Republic of the Congo|2020-05-09	0.0004095785	Africa
Africa|hCoV-19/DRC/11576/2020|EPI ISL 527517|B.1|Democratic Republic of the Congo|2020-05-25	Africa|hCoV-19/DRC/6203/2020|EPI ISL 514109|B.1|Democratic Republic of the Congo|2020-05-09	0.0003470686	Africa
Africa|hCoV-19/DRC/11583/2020|EPI ISL 527542|B.1|Democratic Republic of the Congo|2020-05-25	Africa|hCoV-19/DRC/6203/2020|EPI ISL 514109|B.1|Democratic Republic of the Congo|2020-05-09	0.0004616786	Africa
Africa|hCoV-19/DRC/11616/2020|EPI ISL 527519|B.1|Democratic Republic of the Congo|2020-05-25	Africa|hCoV-19/DRC/6203/2020|EPI ISL 514109|B.1|Democratic Republic of the Congo|2020-05-09	0.0004163358	Africa
Africa|hCoV-19/DRC/11623/2020|EPI ISL 527566|B.1.5|Democratic Republic of the Congo|2020-05-25	Africa|hCoV-19/DRC/6203/2020|EPI ISL 514109|B.1|Democratic Republic of the Congo|2020-05-09	0.0003413078	Africa
Africa|hCoV-19/DRC/11624/2020|EPI ISL 527567|B.1.149|Democratic Republic of the Congo|2020-05-25	Africa|hCoV-19/DRC/6203/2020|EPI ISL 514109|B.1|Democratic Republic of the Congo|2020-05-09	0.0004096066	Africa
Africa|hCoV-19/DRC/11631/2020|EPI ISL 527568|B.1.149|Democratic Republic of the Congo|2020-05-25	Africa|hCoV-19/DRC/6203/2020|EPI ISL 514109|B.1|Democratic Republic of the Congo|2020-05-09	0.0004096067	Africa
Africa|hCoV-19/DRC/11632/2020|EPI ISL 527493|B.1|Democratic Republic of the Congo|2020-05-25	Africa|hCoV-19/DRC/6203/2020|EPI ISL 514109|B.1|Democratic Republic of the Congo|2020-05-09	0.0003756702	Africa
Africa|hCoV-19/DRC/11635/2020|EPI ISL 527540|B.1.214|Democratic Republic of the Congo|2020-05-25	Africa|hCoV-19/DRC/6203/2020|EPI ISL 514109|B.1|Democratic Republic of the Congo|2020-05-09	0.0004573929	Africa
Africa|hCoV-19/DRC/11640/2020|EPI ISL 527535|B.1.178|Democratic Republic of the Congo|2020-05-25	Africa|hCoV-19/DRC/6203/2020|EPI ISL 514109|B.1|Democratic Republic of the Congo|2020-05-09	0.0003497271	Africa
Africa|hCoV-19/DRC/11643/2020|EPI ISL 527520|B.1.5|Democratic Republic of the Congo|2020-05-25	Africa|hCoV-19/DRC/6203/2020|EPI ISL 514109|B.1|Democratic Republic of the Congo|2020-05-09	0.0004166786	Africa
Africa|hCoV-19/DRC/11648/2020|EPI ISL 527569|B.1.6|Democratic Republic of the Congo|2020-05-25	Africa|hCoV-19/DRC/6203/2020|EPI ISL 514109|B.1|Democratic Republic of the Congo|2020-05-09	0.0004437195	Africa
Africa|hCoV-19/DRC/11652/2020|EPI ISL 527570|B.1.149|Democratic Republic of the Congo|2020-05-25	Africa|hCoV-19/DRC/6203/2020|EPI ISL 514109|B.1|Democratic Republic of the Congo|2020-05-09	0.0004096053	Africa
Africa|hCoV-19/DRC/11653/2020|EPI ISL 527533|B.1.84|Democratic Republic of the Congo|2020-05-25	Africa|hCoV-19/DRC/6203/2020|EPI ISL 514109|B.1|Democratic Republic of the Congo|2020-05-09	0.0003846984	Africa
Africa|hCoV-19/DRC/11676/2020|EPI ISL 527531|B.1|Democratic Republic of the Congo|2020-05-26	Africa|hCoV-19/DRC/6203/2020|EPI ISL 514109|B.1|Democratic Republic of the Congo|2020-05-09	0.0004561873	Africa
Africa|hCoV-19/DRC/11677/2020|EPI ISL 527515|B.1.214|Democratic Republic of the Congo|2020-05-26	Africa|hCoV-19/DRC/6203/2020|EPI ISL 514109|B.1|Democratic Republic of the Congo|2020-05-09	0.0005201284	Africa
Africa|hCoV-19/DRC/11732/2020|EPI ISL 527536|B.1.214|Democratic Republic of the Congo|2020-05-26	Africa|hCoV-19/DRC/6203/2020|EPI ISL 514109|B.1|Democratic Republic of the Congo|2020-05-09	0.0003858141	Africa
Africa|hCoV-19/DRC/11733/2020|EPI ISL 527571|B.1.149|Democratic Republic of the Congo|2020-05-26	Africa|hCoV-19/DRC/6203/2020|EPI ISL 514109|B.1|Democratic Republic of the Congo|2020-05-09	0.0004095876	Africa
Africa|hCoV-19/DRC/11806/2020|EPI ISL 527572|B.1.214|Democratic Republic of the Congo|2020-05-26	Africa|hCoV-19/DRC/6203/2020|EPI ISL 514109|B.1|Democratic Republic of the Congo|2020-05-09	0.0005120398	Africa
Africa|hCoV-19/DRC/1234/2020|EPI ISL 429258|B.1.5|Democratic Republic of the Congo|2020-04-06	Africa|hCoV-19/DRC/6203/2020|EPI ISL 514109|B.1|Democratic Republic of the Congo|2020-05-09	0.0002501371	Africa
Africa|hCoV-19/DRC/1249/2020|EPI ISL 429259|B.1.5|Democratic Republic of the Congo|2020-04-06	Africa|hCoV-19/DRC/6203/2020|EPI ISL 514109|B.1|Democratic Republic of the Congo|2020-05-09	0.0002399279	Africa
Africa|hCoV-19/DRC/1319/2020|EPI ISL 431011|B.1.128|Democratic Republic of the Congo|2020-04-07	Africa|hCoV-19/DRC/6203/2020|EPI ISL 514109|B.1|Democratic Republic of the Congo|2020-05-09	0.0004792727	Africa
Africa|hCoV-19/DRC/1324/2020|EPI ISL 435033|B.1.128|Democratic Republic of the Congo|2020-04-07	Africa|hCoV-19/DRC/6203/2020|EPI ISL 514109|B.1|Democratic Republic of the Congo|2020-05-09	0.0004778826	Africa
Africa|hCoV-19/DRC/1326/2020|EPI ISL 435116|B.1|Democratic Republic of the Congo|2020-04-07	Africa|hCoV-19/DRC/6203/2020|EPI ISL 514109|B.1|Democratic Republic of the Congo|2020-05-09	0.0003826546	Africa
Africa|hCoV-19/DRC/1375/2020|EPI ISL 435117|B.1.1.1|Democratic Republic of the Congo|2020-04-07	Africa|hCoV-19/DRC/6203/2020|EPI ISL 514109|B.1|Democratic Republic of the Congo|2020-05-09	0.0006254514	Africa
Africa|hCoV-19/DRC/1376/2020|EPI ISL 431012|B.1.1.1|Democratic Republic of the Congo|2020-04-07	Africa|hCoV-19/DRC/6203/2020|EPI ISL 514109|B.1|Democratic Republic of the Congo|2020-05-09	0.0005856124	Africa
Africa|hCoV-19/DRC/1377/2020|EPI ISL 434678|B.1.1.1|Democratic Republic of the Congo|2020-04-07	Africa|hCoV-19/DRC/6203/2020|EPI ISL 514109|B.1|Democratic Republic of the Congo|2020-05-09	0.0005462005	Africa
Africa|hCoV-19/DRC/1378/2020|EPI ISL 435118|B.1.1.1|Democratic Republic of the Congo|2020-04-07	Africa|hCoV-19/DRC/6203/2020|EPI ISL 514109|B.1|Democratic Republic of the Congo|2020-05-09	0.0005820722	Africa
Africa|hCoV-19/DRC/1382/2020|EPI ISL 435113|B.1.1.1|Democratic Republic of the Congo|2020-04-07	Africa|hCoV-19/DRC/6203/2020|EPI ISL 514109|B.1|Democratic Republic of the Congo|2020-05-09	0.0005950602	Africa
Africa|hCoV-19/DRC/1397/2020|EPI ISL 434679|B.1.1.1|Democratic Republic of the Congo|2020-04-07	Africa|hCoV-19/DRC/6203/2020|EPI ISL 514109|B.1|Democratic Republic of the Congo|2020-05-09	0.0005857535	Africa
Africa|hCoV-19/DRC/1398/2020|EPI ISL 435114|B.1.1.1|Democratic Republic of the Congo|2020-04-07	Africa|hCoV-19/DRC/6203/2020|EPI ISL 514109|B.1|Democratic Republic of the Congo|2020-05-09	0.0005462004	Africa
Africa|hCoV-19/DRC/1422/2020|EPI ISL 434680|B.1.149|Democratic Republic of the Congo|2020-04-08	Africa|hCoV-19/DRC/6203/2020|EPI ISL 514109|B.1|Democratic Republic of the Congo|2020-05-09	0.0004164452	Africa
Africa|hCoV-19/DRC/1423/2020|EPI ISL 434710|B.1.149|Democratic Republic of the Congo|2020-04-08	Africa|hCoV-19/DRC/6203/2020|EPI ISL 514109|B.1|Democratic Republic of the Congo|2020-05-09	0.0003754635	Africa
Africa|hCoV-19/DRC/1486/2020|EPI ISL 434711|B.1|Democratic Republic of the Congo|2020-04-08	Africa|hCoV-19/DRC/6203/2020|EPI ISL 514109|B.1|Democratic Republic of the Congo|2020-05-09	0.0003515906	Africa
Africa|hCoV-19/DRC/1516/2020|EPI ISL 435032|B.1.5|Democratic Republic of the Congo|2020-04-09	Africa|hCoV-19/DRC/6203/2020|EPI ISL 514109|B.1|Democratic Republic of the Congo|2020-05-09	0.0003071713	Africa
Africa|hCoV-19/DRC/1565/2020|EPI ISL 434681|B.1|Democratic Republic of the Congo|2020-04-09	Africa|hCoV-19/DRC/6203/2020|EPI ISL 514109|B.1|Democratic Republic of the Congo|2020-05-09	0.0003444268	Africa
Africa|hCoV-19/DRC/158/2020|EPI ISL 417950|B.40|Democratic Republic of the Congo|2020-03-20	Africa|hCoV-19/DRC/6203/2020|EPI ISL 514109|B.1|Democratic Republic of the Congo|2020-05-09	0.0006486660	Africa
Africa|hCoV-19/DRC/1715/2020|EPI ISL 435156|B.1.84|Democratic Republic of the Congo|2020-04-10	Africa|hCoV-19/DRC/6203/2020|EPI ISL 514109|B.1|Democratic Republic of the Congo|2020-05-09	0.0003754486	Africa
Africa|hCoV-19/DRC/1767/2020|EPI ISL 435157|B.1.5|Democratic Republic of the Congo|2020-04-10	Africa|hCoV-19/DRC/6203/2020|EPI ISL 514109|B.1|Democratic Republic of the Congo|2020-05-09	0.0003163433	Africa
Africa|hCoV-19/DRC/1779/2020|EPI ISL 435158|C.14|Democratic Republic of the Congo|2020-04-10	Africa|hCoV-19/DRC/6203/2020|EPI ISL 514109|B.1|Democratic Republic of the Congo|2020-05-09	0.0006646359	Africa
Africa|hCoV-19/DRC/191/2020|EPI ISL 417955|B.1.128|Democratic Republic of the Congo|2020-03-21	Africa|hCoV-19/DRC/6203/2020|EPI ISL 514109|B.1|Democratic Republic of the Congo|2020-05-09	0.0004778729	Africa
Africa|hCoV-19/DRC/1952/2020|EPI ISL 435159|B.1.5|Democratic Republic of the Congo|2020-04-11	Africa|hCoV-19/DRC/6203/2020|EPI ISL 514109|B.1|Democratic Republic of the Congo|2020-05-09	0.0003139199	Africa
Africa|hCoV-19/DRC/1982/2020|EPI ISL 435160|B.1|Democratic Republic of the Congo|2020-04-12	Africa|hCoV-19/DRC/6203/2020|EPI ISL 514109|B.1|Democratic Republic of the Congo|2020-05-09	0.0002776148	Africa
Africa|hCoV-19/DRC/2047/2020|EPI ISL 435161|B.1.1.1|Democratic Republic of the Congo|2020-04-12	Africa|hCoV-19/DRC/6203/2020|EPI ISL 514109|B.1|Democratic Republic of the Congo|2020-05-09	0.0005521554	Africa
Africa|hCoV-19/DRC/2063/2020|EPI ISL 435162|B.1|Democratic Republic of the Congo|2020-04-12	Africa|hCoV-19/DRC/6203/2020|EPI ISL 514109|B.1|Democratic Republic of the Congo|2020-05-09	0.0003125978	Africa
Africa|hCoV-19/DRC/2120/2020|EPI ISL 435163|B.1.149|Democratic Republic of the Congo|2020-04-12	Africa|hCoV-19/DRC/6203/2020|EPI ISL 514109|B.1|Democratic Republic of the Congo|2020-05-09	0.0003754639	Africa
Africa|hCoV-19/DRC/2121/2020|EPI ISL 435164|B.1.149|Democratic Republic of the Congo|2020-04-12	Africa|hCoV-19/DRC/6203/2020|EPI ISL 514109|B.1|Democratic Republic of the Congo|2020-05-09	0.0003816636	Africa
Africa|hCoV-19/DRC/2122/2020|EPI ISL 435165|B.1.149|Democratic Republic of the Congo|2020-04-13	Africa|hCoV-19/DRC/6203/2020|EPI ISL 514109|B.1|Democratic Republic of the Congo|2020-05-09	0.0004582288	Africa
Africa|hCoV-19/DRC/2125/2020|EPI ISL 435166|B.1.149|Democratic Republic of the Congo|2020-04-13	Africa|hCoV-19/DRC/6203/2020|EPI ISL 514109|B.1|Democratic Republic of the Congo|2020-05-09	0.0003806989	Africa
Africa|hCoV-19/DRC/2128/2020|EPI ISL 435167|B.1|Democratic Republic of the Congo|2020-04-13	Africa|hCoV-19/DRC/6203/2020|EPI ISL 514109|B.1|Democratic Republic of the Congo|2020-05-09	0.0003177278	Africa
Africa|hCoV-19/DRC/2133/2020|EPI ISL 435168|B.1.128|Democratic Republic of the Congo|2020-04-13	Africa|hCoV-19/DRC/6203/2020|EPI ISL 514109|B.1|Democratic Republic of the Congo|2020-05-09	0.0004578914	Africa
Africa|hCoV-19/DRC/214/2020|EPI ISL 420030|B.1.6|Democratic Republic of the Congo|2020-03-21	Africa|hCoV-19/DRC/6203/2020|EPI ISL 514109|B.1|Democratic Republic of the Congo|2020-05-09	0.0003071573	Africa
Africa|hCoV-19/DRC/215/2020|EPI ISL 420031|B.1.1.1|Democratic Republic of the Congo|2020-03-21	Africa|hCoV-19/DRC/6203/2020|EPI ISL 514109|B.1|Democratic Republic of the Congo|2020-05-09	0.0005840317	Africa
Africa|hCoV-19/DRC/2169/2020|EPI ISL 436194|B.1.5|Democratic Republic of the Congo|2020-04-13	Africa|hCoV-19/DRC/6203/2020|EPI ISL 514109|B.1|Democratic Republic of the Congo|2020-05-09	0.0002816772	Africa
Africa|hCoV-19/DRC/2299/2020|EPI ISL 436412|B.1.5|Democratic Republic of the Congo|2020-04-14	Africa|hCoV-19/DRC/6203/2020|EPI ISL 514109|B.1|Democratic Republic of the Congo|2020-05-09	0.0003071647	Africa
Africa|hCoV-19/DRC/236/2020|EPI ISL 420032|B.1.128|Democratic Republic of the Congo|2020-03-22	Africa|hCoV-19/DRC/6203/2020|EPI ISL 514109|B.1|Democratic Republic of the Congo|2020-05-09	0.0004778617	Africa
Africa|hCoV-19/DRC/2363/2020|EPI ISL 437194|B.1.84|Democratic Republic of the Congo|2020-04-14	Africa|hCoV-19/DRC/6203/2020|EPI ISL 514109|B.1|Democratic Republic of the Congo|2020-05-09	0.0003413017	Africa
Africa|hCoV-19/DRC/2384/2020|EPI ISL 437196|B.1.149|Democratic Republic of the Congo|2020-04-14	Africa|hCoV-19/DRC/6203/2020|EPI ISL 514109|B.1|Democratic Republic of the Congo|2020-05-09	0.0003824197	Africa
Africa|hCoV-19/DRC/241/2020|EPI ISL 420033|B.1.1.75|Democratic Republic of the Congo|2020-03-22	Africa|hCoV-19/DRC/6203/2020|EPI ISL 514109|B.1|Democratic Republic of the Congo|2020-05-09	0.0005120626	Africa
Africa|hCoV-19/DRC/243/2020|EPI ISL 420034|B.1|Democratic Republic of the Congo|2020-03-22	Africa|hCoV-19/DRC/6203/2020|EPI ISL 514109|B.1|Democratic Republic of the Congo|2020-05-09	0.0004154323	Africa
Africa|hCoV-19/DRC/248/2020|EPI ISL 420035|B.1.5|Democratic Republic of the Congo|2020-03-22	Africa|hCoV-19/DRC/6203/2020|EPI ISL 514109|B.1|Democratic Republic of the Congo|2020-05-09	0.0002730237	Africa
Africa|hCoV-19/DRC/2496/2020|EPI ISL 437337|B.1.149|Democratic Republic of the Congo|2020-04-15	Africa|hCoV-19/DRC/6203/2020|EPI ISL 514109|B.1|Democratic Republic of the Congo|2020-05-09	0.0004096052	Africa
Africa|hCoV-19/DRC/2529/2020|EPI ISL 437338|B.1.178|Democratic Republic of the Congo|2020-04-15	Africa|hCoV-19/DRC/6203/2020|EPI ISL 514109|B.1|Democratic Republic of the Congo|2020-05-09	0.0003071578	Africa
Africa|hCoV-19/DRC/253/2020|EPI ISL 420838|B.1.5|Democratic Republic of the Congo|2020-03-22	Africa|hCoV-19/DRC/6203/2020|EPI ISL 514109|B.1|Democratic Republic of the Congo|2020-05-09	0.0002730236	Africa
Africa|hCoV-19/DRC/2536/2020|EPI ISL 437339|B.1|Democratic Republic of the Congo|2020-04-15	Africa|hCoV-19/DRC/6203/2020|EPI ISL 514109|B.1|Democratic Republic of the Congo|2020-05-09	0.0003071579	Africa
Africa|hCoV-19/DRC/254/2020|EPI ISL 420839|B.1|Democratic Republic of the Congo|2020-03-22	Africa|hCoV-19/DRC/6203/2020|EPI ISL 514109|B.1|Democratic Republic of the Congo|2020-05-09	0.0004115573	Africa
Africa|hCoV-19/DRC/2563/2020|EPI ISL 437340|B.1.9|Democratic Republic of the Congo|2020-04-15	Africa|hCoV-19/DRC/6203/2020|EPI ISL 514109|B.1|Democratic Republic of the Congo|2020-05-09	0.0006486342	Africa
Africa|hCoV-19/DRC/2580/2020|EPI ISL 437341|B.1.5|Democratic Republic of the Congo|2020-04-15	Africa|hCoV-19/DRC/6203/2020|EPI ISL 514109|B.1|Democratic Republic of the Congo|2020-05-09	0.0003072102	Africa
Africa|hCoV-19/DRC/2644/2020|EPI ISL 437342|B.1.84|Democratic Republic of the Congo|2020-04-15	Africa|hCoV-19/DRC/6203/2020|EPI ISL 514109|B.1|Democratic Republic of the Congo|2020-05-09	0.0004129744	Africa
Africa|hCoV-19/DRC/2670/2020|EPI ISL 437343|B.1.9|Democratic Republic of the Congo|2020-04-15	Africa|hCoV-19/DRC/6203/2020|EPI ISL 514109|B.1|Democratic Republic of the Congo|2020-05-09	0.0006828323	Africa
Africa|hCoV-19/DRC/2727/2020|EPI ISL 437344|B.1|Democratic Republic of the Congo|2020-04-16	Africa|hCoV-19/DRC/6203/2020|EPI ISL 514109|B.1|Democratic Republic of the Congo|2020-05-09	0.0003123921	Africa
Africa|hCoV-19/DRC/2728/2020|EPI ISL 437345|B.1.84|Democratic Republic of the Congo|2020-04-16	Africa|hCoV-19/DRC/6203/2020|EPI ISL 514109|B.1|Democratic Republic of the Congo|2020-05-09	0.0003813253	Africa
Africa|hCoV-19/DRC/2813/2020|EPI ISL 437346|C.14|Democratic Republic of the Congo|2020-04-16	Africa|hCoV-19/DRC/6203/2020|EPI ISL 514109|B.1|Democratic Republic of the Congo|2020-05-09	0.0006828667	Africa
Africa|hCoV-19/DRC/2819/2020|EPI ISL 437347|B.1|Democratic Republic of the Congo|2020-04-16	Africa|hCoV-19/DRC/6203/2020|EPI ISL 514109|B.1|Democratic Republic of the Congo|2020-05-09	0.0003457257	Africa
Africa|hCoV-19/DRC/2827/2020|EPI ISL 437348|B.1|Democratic Republic of the Congo|2020-04-16	Africa|hCoV-19/DRC/6203/2020|EPI ISL 514109|B.1|Democratic Republic of the Congo|2020-05-09	0.0003071578	Africa
Africa|hCoV-19/DRC/2855/2020|EPI ISL 437350|B.1|Democratic Republic of the Congo|2020-04-16	Africa|hCoV-19/DRC/6203/2020|EPI ISL 514109|B.1|Democratic Republic of the Congo|2020-05-09	0.0003413237	Africa
Africa|hCoV-19/DRC/2864/2020|EPI ISL 437351|B.1|Democratic Republic of the Congo|2020-04-16	Africa|hCoV-19/DRC/6203/2020|EPI ISL 514109|B.1|Democratic Republic of the Congo|2020-05-09	0.0003420557	Africa
Africa|hCoV-19/DRC/2904/2020|EPI ISL 437352|B.1|Democratic Republic of the Congo|2020-04-17	Africa|hCoV-19/DRC/6203/2020|EPI ISL 514109|B.1|Democratic Republic of the Congo|2020-05-09	0.0002730236	Africa
Africa|hCoV-19/DRC/2938/2020|EPI ISL 437353|B.1.275|Democratic Republic of the Congo|2020-04-17	Africa|hCoV-19/DRC/6203/2020|EPI ISL 514109|B.1|Democratic Republic of the Congo|2020-05-09	0.0005951354	Africa
Africa|hCoV-19/DRC/2939/2020|EPI ISL 437354|B.1|Democratic Republic of the Congo|2020-04-17	Africa|hCoV-19/DRC/6203/2020|EPI ISL 514109|B.1|Democratic Republic of the Congo|2020-05-09	0.0004437498	Africa
Africa|hCoV-19/DRC/2942/2020|EPI ISL 437355|B.1|Democratic Republic of the Congo|2020-04-17	Africa|hCoV-19/DRC/6203/2020|EPI ISL 514109|B.1|Democratic Republic of the Congo|2020-05-09	0.0005204808	Africa
Africa|hCoV-19/DRC/299/2020|EPI ISL 420840|B.4|Democratic Republic of the Congo|2020-03-20	Africa|hCoV-19/DRC/6203/2020|EPI ISL 514109|B.1|Democratic Republic of the Congo|2020-05-09	0.0007890533	Africa
Africa|hCoV-19/DRC/300/2020|EPI ISL 420841|A|Democratic Republic of the Congo|2020-03-22	Africa|hCoV-19/DRC/6203/2020|EPI ISL 514109|B.1|Democratic Republic of the Congo|2020-05-09	0.0006145925	Africa
Africa|hCoV-19/DRC/3041/2020|EPI ISL 437356|B.1|Democratic Republic of the Congo|2020-04-18	Africa|hCoV-19/DRC/6203/2020|EPI ISL 514109|B.1|Democratic Republic of the Congo|2020-05-09	0.0003412785	Africa
Africa|hCoV-19/DRC/307/2020|EPI ISL 420842|B.1.9|Democratic Republic of the Congo|2020-03	Africa|hCoV-19/DRC/6203/2020|EPI ISL 514109|B.1|Democratic Republic of the Congo|2020-05-09	0.0004868649	Africa
Africa|hCoV-19/DRC/3070/2020|EPI ISL 437357|B.1.214|Democratic Republic of the Congo|2020-04-18	Africa|hCoV-19/DRC/6203/2020|EPI ISL 514109|B.1|Democratic Republic of the Congo|2020-05-09	0.0004437299	Africa
Africa|hCoV-19/DRC/3089/2020|EPI ISL 437358|B.1.84|Democratic Republic of the Congo|2020-04-19	Africa|hCoV-19/DRC/6203/2020|EPI ISL 514109|B.1|Democratic Republic of the Congo|2020-05-09	0.0003754395	Africa
Africa|hCoV-19/DRC/3440/2020|EPI ISL 447597|B.1.84|Democratic Republic of the Congo|2020-04-22	Africa|hCoV-19/DRC/6203/2020|EPI ISL 514109|B.1|Democratic Republic of the Congo|2020-05-09	0.0003754395	Africa
Africa|hCoV-19/DRC/3451/2020|EPI ISL 447598|B.1.178|Democratic Republic of the Congo|2020-04-22	Africa|hCoV-19/DRC/6203/2020|EPI ISL 514109|B.1|Democratic Republic of the Congo|2020-05-09	0.0004096290	Africa
Africa|hCoV-19/DRC/3453/2020|EPI ISL 447599|B.1.84|Democratic Republic of the Congo|2020-04-22	Africa|hCoV-19/DRC/6203/2020|EPI ISL 514109|B.1|Democratic Republic of the Congo|2020-05-09	0.0003754524	Africa
Africa|hCoV-19/DRC/3481/2020|EPI ISL 447600|B.1|Democratic Republic of the Congo|2020-04-22	Africa|hCoV-19/DRC/6203/2020|EPI ISL 514109|B.1|Democratic Republic of the Congo|2020-05-09	0.0003147474	Africa
Africa|hCoV-19/DRC/3482/2020|EPI ISL 447601|B.1|Democratic Republic of the Congo|2020-04-22	Africa|hCoV-19/DRC/6203/2020|EPI ISL 514109|B.1|Democratic Republic of the Congo|2020-05-09	0.0003437091	Africa
Africa|hCoV-19/DRC/3483/2020|EPI ISL 447602|B.1|Democratic Republic of the Congo|2020-04-22	Africa|hCoV-19/DRC/6203/2020|EPI ISL 514109|B.1|Democratic Republic of the Congo|2020-05-09	0.0003142639	Africa
Africa|hCoV-19/DRC/3490/2020|EPI ISL 447603|B.1|Democratic Republic of the Congo|2020-04-22	Africa|hCoV-19/DRC/6203/2020|EPI ISL 514109|B.1|Democratic Republic of the Congo|2020-05-09	0.0003416828	Africa
Africa|hCoV-19/DRC/3504/2020|EPI ISL 447604|B.1.149|Democratic Republic of the Congo|2020-04-23	Africa|hCoV-19/DRC/6203/2020|EPI ISL 514109|B.1|Democratic Republic of the Congo|2020-05-09	0.0003844816	Africa
Africa|hCoV-19/DRC/352/2020|EPI ISL 420850|B.1.5|Democratic Republic of the Congo|2020-03	Africa|hCoV-19/DRC/6203/2020|EPI ISL 514109|B.1|Democratic Republic of the Congo|2020-05-09	0.0002734060	Africa
Africa|hCoV-19/DRC/353/2020|EPI ISL 420843|B.1.5|Democratic Republic of the Congo|2020-03	Africa|hCoV-19/DRC/6203/2020|EPI ISL 514109|B.1|Democratic Republic of the Congo|2020-05-09	0.0002736024	Africa
Africa|hCoV-19/DRC/355/2020|EPI ISL 420844|B.1|Democratic Republic of the Congo|2020-03	Africa|hCoV-19/DRC/6203/2020|EPI ISL 514109|B.1|Democratic Republic of the Congo|2020-05-09	0.0003071577	Africa
Africa|hCoV-19/DRC/3552/2020|EPI ISL 447605|B.1.84|Democratic Republic of the Congo|2020-04-23	Africa|hCoV-19/DRC/6203/2020|EPI ISL 514109|B.1|Democratic Republic of the Congo|2020-05-09	0.0003794498	Africa
Africa|hCoV-19/DRC/3595/2020|EPI ISL 447606|B.1.5|Democratic Republic of the Congo|2020-04-23	Africa|hCoV-19/DRC/6203/2020|EPI ISL 514109|B.1|Democratic Republic of the Congo|2020-05-09	0.0002730115	Africa
Africa|hCoV-19/DRC/3632/2020|EPI ISL 447607|B.1.5|Democratic Republic of the Congo|2020-04-23	Africa|hCoV-19/DRC/6203/2020|EPI ISL 514109|B.1|Democratic Republic of the Congo|2020-05-09	0.0002730180	Africa
Africa|hCoV-19/DRC/3633/2020|EPI ISL 447230|B.1.5|Democratic Republic of the Congo|2020-04-23	Africa|hCoV-19/DRC/6203/2020|EPI ISL 514109|B.1|Democratic Republic of the Congo|2020-05-09	0.0002754238	Africa
Africa|hCoV-19/DRC/3653/2020|EPI ISL 447231|B.1.128|Democratic Republic of the Congo|2020-04-23	Africa|hCoV-19/DRC/6203/2020|EPI ISL 514109|B.1|Democratic Republic of the Congo|2020-05-09	0.0005461981	Africa
Africa|hCoV-19/DRC/3659/2020|EPI ISL 447232|B.1.128|Democratic Republic of the Congo|2020-04-23	Africa|hCoV-19/DRC/6203/2020|EPI ISL 514109|B.1|Democratic Republic of the Congo|2020-05-09	0.0005463099	Africa
Africa|hCoV-19/DRC/3661/2020|EPI ISL 447233|B.1.128|Democratic Republic of the Congo|2020-04-23	Africa|hCoV-19/DRC/6203/2020|EPI ISL 514109|B.1|Democratic Republic of the Congo|2020-05-09	0.0005461982	Africa
Africa|hCoV-19/DRC/3662/2020|EPI ISL 447234|B.1.128|Democratic Republic of the Congo|2020-04-23	Africa|hCoV-19/DRC/6203/2020|EPI ISL 514109|B.1|Democratic Republic of the Congo|2020-05-09	0.0005461982	Africa
Africa|hCoV-19/DRC/3664/2020|EPI ISL 447235|B.1.128|Democratic Republic of the Congo|2020-04-23	Africa|hCoV-19/DRC/6203/2020|EPI ISL 514109|B.1|Democratic Republic of the Congo|2020-05-09	0.0005461983	Africa
Africa|hCoV-19/DRC/3683/2020|EPI ISL 447236|B.1.5|Democratic Republic of the Congo|2020-04-24	Africa|hCoV-19/DRC/6203/2020|EPI ISL 514109|B.1|Democratic Republic of the Congo|2020-05-09	0.0003754637	Africa
Africa|hCoV-19/DRC/3688/2020|EPI ISL 447237|B.1.128|Democratic Republic of the Congo|2020-04-24	Africa|hCoV-19/DRC/6203/2020|EPI ISL 514109|B.1|Democratic Republic of the Congo|2020-05-09	0.0005461983	Africa
Africa|hCoV-19/DRC/376/2020|EPI ISL 420851|B.1.6|Democratic Republic of the Congo|2020-03-25	Africa|hCoV-19/DRC/6203/2020|EPI ISL 514109|B.1|Democratic Republic of the Congo|2020-05-09	0.0003754818	Africa
Africa|hCoV-19/DRC/3764/2020|EPI ISL 447238|B.1.84|Democratic Republic of the Congo|2020-04-24	Africa|hCoV-19/DRC/6203/2020|EPI ISL 514109|B.1|Democratic Republic of the Congo|2020-05-09	0.0004101205	Africa
Africa|hCoV-19/DRC/3768/2020|EPI ISL 447239|B.1.84|Democratic Republic of the Congo|2020-04-24	Africa|hCoV-19/DRC/6203/2020|EPI ISL 514109|B.1|Democratic Republic of the Congo|2020-05-09	0.0003754561	Africa
Africa|hCoV-19/DRC/3778/2020|EPI ISL 447240|B.1.128|Democratic Republic of the Congo|2020-04-24	Africa|hCoV-19/DRC/6203/2020|EPI ISL 514109|B.1|Democratic Republic of the Congo|2020-05-09	0.0005120504	Africa
Africa|hCoV-19/DRC/3787/2020|EPI ISL 447241|B.1|Democratic Republic of the Congo|2020-04-24	Africa|hCoV-19/DRC/6203/2020|EPI ISL 514109|B.1|Democratic Republic of the Congo|2020-05-09	0.0003473417	Africa
Africa|hCoV-19/DRC/3791/2020|EPI ISL 447242|B.1|Democratic Republic of the Congo|2020-04-24	Africa|hCoV-19/DRC/6203/2020|EPI ISL 514109|B.1|Democratic Republic of the Congo|2020-05-09	0.0003881092	Africa
Africa|hCoV-19/DRC/3803/2020|EPI ISL 447243|B.1|Democratic Republic of the Congo|2020-04-24	Africa|hCoV-19/DRC/6203/2020|EPI ISL 514109|B.1|Democratic Republic of the Congo|2020-05-09	0.0003143415	Africa
Africa|hCoV-19/DRC/3806/2020|EPI ISL 447244|B.1|Democratic Republic of the Congo|2020-04-24	Africa|hCoV-19/DRC/6203/2020|EPI ISL 514109|B.1|Democratic Republic of the Congo|2020-05-09	0.0003143629	Africa
Africa|hCoV-19/DRC/3827/2020|EPI ISL 447245|B.1|Democratic Republic of the Congo|2020-04-24	Africa|hCoV-19/DRC/6203/2020|EPI ISL 514109|B.1|Democratic Republic of the Congo|2020-05-09	0.0003754303	Africa
Africa|hCoV-19/DRC/3829/2020|EPI ISL 447246|B.1|Democratic Republic of the Congo|2020-04-24	Africa|hCoV-19/DRC/6203/2020|EPI ISL 514109|B.1|Democratic Republic of the Congo|2020-05-09	0.0003414915	Africa
Africa|hCoV-19/DRC/3834/2020|EPI ISL 447247|A|Democratic Republic of the Congo|2020-04-25	Africa|hCoV-19/DRC/6203/2020|EPI ISL 514109|B.1|Democratic Republic of the Congo|2020-05-09	0.0007209556	Africa
Africa|hCoV-19/DRC/3837/2020|EPI ISL 447248|B.1.128|Democratic Republic of the Congo|2020-04-25	Africa|hCoV-19/DRC/6203/2020|EPI ISL 514109|B.1|Democratic Republic of the Congo|2020-05-09	0.0005461981	Africa
Africa|hCoV-19/DRC/3841/2020|EPI ISL 447249|B.1.128|Democratic Republic of the Congo|2020-04-25	Africa|hCoV-19/DRC/6203/2020|EPI ISL 514109|B.1|Democratic Republic of the Congo|2020-05-09	0.0005803732	Africa
Africa|hCoV-19/DRC/3842/2020|EPI ISL 471396|B.1.128|Democratic Republic of the Congo|2020-04-25	Africa|hCoV-19/DRC/6203/2020|EPI ISL 514109|B.1|Democratic Republic of the Congo|2020-05-09	0.0005803733	Africa
Africa|hCoV-19/DRC/3846/2020|EPI ISL 471397|B.1.84|Democratic Republic of the Congo|2020-04-25	Africa|hCoV-19/DRC/6203/2020|EPI ISL 514109|B.1|Democratic Republic of the Congo|2020-05-09	0.0004437391	Africa
Africa|hCoV-19/DRC/3937/2020|EPI ISL 471398|B.1|Democratic Republic of the Congo|2020-04-25	Africa|hCoV-19/DRC/6203/2020|EPI ISL 514109|B.1|Democratic Republic of the Congo|2020-05-09	0.0004095969	Africa
Africa|hCoV-19/DRC/3941/2020|EPI ISL 471399|B.1.128|Democratic Republic of the Congo|2020-04-25	Africa|hCoV-19/DRC/6203/2020|EPI ISL 514109|B.1|Democratic Republic of the Congo|2020-05-09	0.0005489092	Africa
Africa|hCoV-19/DRC/3947/2020|EPI ISL 471400|B.1.214|Democratic Republic of the Congo|2020-04-25	Africa|hCoV-19/DRC/6203/2020|EPI ISL 514109|B.1|Democratic Republic of the Congo|2020-05-09	0.0005120399	Africa
Africa|hCoV-19/DRC/3949/2020|EPI ISL 471401|B.1.84|Democratic Republic of the Congo|2020-04-26	Africa|hCoV-19/DRC/6203/2020|EPI ISL 514109|B.1|Democratic Republic of the Congo|2020-05-09	0.0003413017	Africa
Africa|hCoV-19/DRC/396/2020|EPI ISL 420852|B.1.6|Democratic Republic of the Congo|2020-03-26	Africa|hCoV-19/DRC/6203/2020|EPI ISL 514109|B.1|Democratic Republic of the Congo|2020-05-09	0.0003413051	Africa
Africa|hCoV-19/DRC/397/2020|EPI ISL 420845|B.1.6|Democratic Republic of the Congo|2020-03-26	Africa|hCoV-19/DRC/6203/2020|EPI ISL 514109|B.1|Democratic Republic of the Congo|2020-05-09	0.0003412935	Africa
Africa|hCoV-19/DRC/400/2020|EPI ISL 420846|B.1.5|Democratic Republic of the Congo|2020-03	Africa|hCoV-19/DRC/6203/2020|EPI ISL 514109|B.1|Democratic Republic of the Congo|2020-05-09	0.0003071579	Africa
Africa|hCoV-19/DRC/4012/2020|EPI ISL 471402|B.1|Democratic Republic of the Congo|2020-04-26	Africa|hCoV-19/DRC/6203/2020|EPI ISL 514109|B.1|Democratic Republic of the Congo|2020-05-09	0.0004095788	Africa
Africa|hCoV-19/DRC/402/2020|EPI ISL 420853|B.1|Democratic Republic of the Congo|2020-03-26	Africa|hCoV-19/DRC/6203/2020|EPI ISL 514109|B.1|Democratic Republic of the Congo|2020-05-09	0.0003530131	Africa
Africa|hCoV-19/DRC/4020/2020|EPI ISL 471403|B.1.5|Democratic Republic of the Congo|2020-04-26	Africa|hCoV-19/DRC/6203/2020|EPI ISL 514109|B.1|Democratic Republic of the Congo|2020-05-09	0.0003413006	Africa
Africa|hCoV-19/DRC/4026/2020|EPI ISL 471404|B.1.84|Democratic Republic of the Congo|2020-04-27	Africa|hCoV-19/DRC/6203/2020|EPI ISL 514109|B.1|Democratic Republic of the Congo|2020-05-09	0.0003085624	Africa
Africa|hCoV-19/DRC/4060/2020|EPI ISL 471405|B.1|Democratic Republic of the Congo|2020-04-27	Africa|hCoV-19/DRC/6203/2020|EPI ISL 514109|B.1|Democratic Republic of the Congo|2020-05-09	0.0004095871	Africa
Africa|hCoV-19/DRC/4075/2020|EPI ISL 471406|B.1.214|Democratic Republic of the Congo|2020-04-27	Africa|hCoV-19/DRC/6203/2020|EPI ISL 514109|B.1|Democratic Republic of the Congo|2020-05-09	0.0004779250	Africa
Africa|hCoV-19/DRC/4084/2020|EPI ISL 471407|B.1.214|Democratic Republic of the Congo|2020-04-27	Africa|hCoV-19/DRC/6203/2020|EPI ISL 514109|B.1|Democratic Republic of the Congo|2020-05-09	0.0005120400	Africa
Africa|hCoV-19/DRC/4132/2020|EPI ISL 471408|B.1|Democratic Republic of the Congo|2020-04-27	Africa|hCoV-19/DRC/6203/2020|EPI ISL 514109|B.1|Democratic Republic of the Congo|2020-05-09	0.0004437285	Africa
Africa|hCoV-19/DRC/4141/2020|EPI ISL 471409|B.1.128|Democratic Republic of the Congo|2020-04-27	Africa|hCoV-19/DRC/6203/2020|EPI ISL 514109|B.1|Democratic Republic of the Congo|2020-05-09	0.0005120504	Africa
Africa|hCoV-19/DRC/4145/2020|EPI ISL 471410|B.1|Democratic Republic of the Congo|2020-04-27	Africa|hCoV-19/DRC/6203/2020|EPI ISL 514109|B.1|Democratic Republic of the Congo|2020-05-09	0.0003071516	Africa
Africa|hCoV-19/DRC/4194/2020|EPI ISL 471414|B.1.5|Democratic Republic of the Congo|2020-04-28	Africa|hCoV-19/DRC/6203/2020|EPI ISL 514109|B.1|Democratic Republic of the Congo|2020-05-09	0.0004095871	Africa
Africa|hCoV-19/DRC/4250/2020|EPI ISL 471415|B.1.1.1|Democratic Republic of the Congo|2020-04-28	Africa|hCoV-19/DRC/6203/2020|EPI ISL 514109|B.1|Democratic Republic of the Congo|2020-05-09	0.0006486971	Africa
Africa|hCoV-19/DRC/4279/2020|EPI ISL 514114|B.1|Democratic Republic of the Congo|2020-04-28	Africa|hCoV-19/DRC/6203/2020|EPI ISL 514109|B.1|Democratic Republic of the Congo|2020-05-09	0.0004778923	Africa
Africa|hCoV-19/DRC/4282/2020|EPI ISL 514103|B.1.128|Democratic Republic of the Congo|2020-04-08	Africa|hCoV-19/DRC/6203/2020|EPI ISL 514109|B.1|Democratic Republic of the Congo|2020-05-09	0.0005120853	Africa
Africa|hCoV-19/DRC/4284/2020|EPI ISL 514115|B.1.128|Democratic Republic of the Congo|2020-04-28	Africa|hCoV-19/DRC/6203/2020|EPI ISL 514109|B.1|Democratic Republic of the Congo|2020-05-09	0.0005120504	Africa
Africa|hCoV-19/DRC/431/2020|EPI ISL 420847|B.1.147|Democratic Republic of the Congo|2020-03-26	Africa|hCoV-19/DRC/6203/2020|EPI ISL 514109|B.1|Democratic Republic of the Congo|2020-05-09	0.0003413016	Africa
Africa|hCoV-19/DRC/4418/2020|EPI ISL 496506|B.1.128|Democratic Republic of the Congo|2020-04-29	Africa|hCoV-19/DRC/6203/2020|EPI ISL 514109|B.1|Democratic Republic of the Congo|2020-05-09	0.0005461983	Africa
Africa|hCoV-19/DRC/4422/2020|EPI ISL 496507|B.1.128|Democratic Republic of the Congo|2020-04-29	Africa|hCoV-19/DRC/6203/2020|EPI ISL 514109|B.1|Democratic Republic of the Congo|2020-05-09	0.0005175077	Africa
Africa|hCoV-19/DRC/4427/2020|EPI ISL 496508|B.1.128|Democratic Republic of the Congo|2020-04-29	Africa|hCoV-19/DRC/6203/2020|EPI ISL 514109|B.1|Democratic Republic of the Congo|2020-05-09	0.0005219905	Africa
Africa|hCoV-19/DRC/4429/2020|EPI ISL 513589|B.1.128|Democratic Republic of the Congo|2020-04-29	Africa|hCoV-19/DRC/6203/2020|EPI ISL 514109|B.1|Democratic Republic of the Congo|2020-05-09	0.0005221905	Africa
Africa|hCoV-19/DRC/4430/2020|EPI ISL 496509|B.1.128|Democratic Republic of the Congo|2020-04-29	Africa|hCoV-19/DRC/6203/2020|EPI ISL 514109|B.1|Democratic Republic of the Congo|2020-05-09	0.0005121543	Africa
Africa|hCoV-19/DRC/4437/2020|EPI ISL 513590|B.1.128|Democratic Republic of the Congo|2020-05-02	Africa|hCoV-19/DRC/6203/2020|EPI ISL 514109|B.1|Democratic Republic of the Congo|2020-05-09	0.0005571116	Africa
Africa|hCoV-19/DRC/4442/2020|EPI ISL 496510|B.1.128|Democratic Republic of the Congo|2020-04-29	Africa|hCoV-19/DRC/6203/2020|EPI ISL 514109|B.1|Democratic Republic of the Congo|2020-05-09	0.0005178466	Africa
Africa|hCoV-19/DRC/4444/2020|EPI ISL 514104|B.1.128|Democratic Republic of the Congo|2020-04-29	Africa|hCoV-19/DRC/6203/2020|EPI ISL 514109|B.1|Democratic Republic of the Congo|2020-05-09	0.0005120497	Africa
Africa|hCoV-19/DRC/445/2020|EPI ISL 420848|B.1|Democratic Republic of the Congo|2020-03	Africa|hCoV-19/DRC/6203/2020|EPI ISL 514109|B.1|Democratic Republic of the Congo|2020-05-09	0.0003164690	Africa
Africa|hCoV-19/DRC/4501/2020|EPI ISL 513591|B.1.5|Democratic Republic of the Congo|2020-05-30	Africa|hCoV-19/DRC/6203/2020|EPI ISL 514109|B.1|Democratic Republic of the Congo|2020-05-09	0.0002784960	Africa
Africa|hCoV-19/DRC/4516/2020|EPI ISL 487192|B.1.1.275|Democratic Republic of the Congo|2020-04-28	Africa|hCoV-19/DRC/6203/2020|EPI ISL 514109|B.1|Democratic Republic of the Congo|2020-05-09	0.0004779260	Africa
Africa|hCoV-19/DRC/4524/2020|EPI ISL 513597|A|Democratic Republic of the Congo|2020-04-30	Africa|hCoV-19/DRC/6203/2020|EPI ISL 514109|B.1|Democratic Republic of the Congo|2020-05-09	0.0006893314	Africa
Africa|hCoV-19/DRC/4541/2020|EPI ISL 513598|B.1|Democratic Republic of the Congo|2020-04-30	Africa|hCoV-19/DRC/6203/2020|EPI ISL 514109|B.1|Democratic Republic of the Congo|2020-05-09	0.0002730237	Africa
Africa|hCoV-19/DRC/4551/2020|EPI ISL 513599|B.1.178|Democratic Republic of the Congo|2020-04-30	Africa|hCoV-19/DRC/6203/2020|EPI ISL 514109|B.1|Democratic Republic of the Congo|2020-05-09	0.0004828760	Africa
Africa|hCoV-19/DRC/4561/2020|EPI ISL 513600|B.1|Democratic Republic of the Congo|2020-04-30	Africa|hCoV-19/DRC/6203/2020|EPI ISL 514109|B.1|Democratic Republic of the Congo|2020-05-09	0.0003412784	Africa
Africa|hCoV-19/DRC/4562/2020|EPI ISL 513601|B.1.214|Democratic Republic of the Congo|2020-04-30	Africa|hCoV-19/DRC/6203/2020|EPI ISL 514109|B.1|Democratic Republic of the Congo|2020-05-09	0.0004095969	Africa
Africa|hCoV-19/DRC/4568/2020|EPI ISL 513602|B.1|Democratic Republic of the Congo|2020-04-30	Africa|hCoV-19/DRC/6203/2020|EPI ISL 514109|B.1|Democratic Republic of the Congo|2020-05-09	0.0003444517	Africa
Africa|hCoV-19/DRC/4578/2020|EPI ISL 513603|B.1|Democratic Republic of the Congo|2020-04-30	Africa|hCoV-19/DRC/6203/2020|EPI ISL 514109|B.1|Democratic Republic of the Congo|2020-05-09	0.0003819036	Africa
Africa|hCoV-19/DRC/4613/2020|EPI ISL 513604|B.1.214|Democratic Republic of the Congo|2020-04-30	Africa|hCoV-19/DRC/6203/2020|EPI ISL 514109|B.1|Democratic Republic of the Congo|2020-05-09	0.0004477734	Africa
Africa|hCoV-19/DRC/4614/2020|EPI ISL 513605|B.1|Democratic Republic of the Congo|2020-04-30	Africa|hCoV-19/DRC/6203/2020|EPI ISL 514109|B.1|Democratic Republic of the Congo|2020-05-09	0.0003412783	Africa
Africa|hCoV-19/DRC/4631/2020|EPI ISL 513606|B.1.5|Democratic Republic of the Congo|2020-04-30	Africa|hCoV-19/DRC/6203/2020|EPI ISL 514109|B.1|Democratic Republic of the Congo|2020-05-09	0.0004779038	Africa
Africa|hCoV-19/DRC/4633/2020|EPI ISL 513607|B.1.128|Democratic Republic of the Congo|2020-04-30	Africa|hCoV-19/DRC/6203/2020|EPI ISL 514109|B.1|Democratic Republic of the Congo|2020-05-09	0.0005462224	Africa
Africa|hCoV-19/DRC/4642/2020|EPI ISL 513608|B.1.128|Democratic Republic of the Congo|2020-04-30	Africa|hCoV-19/DRC/6203/2020|EPI ISL 514109|B.1|Democratic Republic of the Congo|2020-05-09	0.0005461983	Africa
Africa|hCoV-19/DRC/4647/2020|EPI ISL 513609|B.1.128|Democratic Republic of the Congo|2020-04-30	Africa|hCoV-19/DRC/6203/2020|EPI ISL 514109|B.1|Democratic Republic of the Congo|2020-05-09	0.0005120504	Africa
Africa|hCoV-19/DRC/4653/2020|EPI ISL 513610|B.1.128|Democratic Republic of the Congo|2020-04-30	Africa|hCoV-19/DRC/6203/2020|EPI ISL 514109|B.1|Democratic Republic of the Congo|2020-05-09	0.0005462542	Africa
Africa|hCoV-19/DRC/4681/2020|EPI ISL 514116|B.1.128|Democratic Republic of the Congo|2020-04-30	Africa|hCoV-19/DRC/6203/2020|EPI ISL 514109|B.1|Democratic Republic of the Congo|2020-05-09	0.0005179904	Africa
Africa|hCoV-19/DRC/4683/2020|EPI ISL 514105|B.1.5|Democratic Republic of the Congo|2020-04-30	Africa|hCoV-19/DRC/6203/2020|EPI ISL 514109|B.1|Democratic Republic of the Congo|2020-05-09	0.0004134731	Africa
Africa|hCoV-19/DRC/4685/2020|EPI ISL 514106|B.1.128|Democratic Republic of the Congo|2020-04-30	Africa|hCoV-19/DRC/6203/2020|EPI ISL 514109|B.1|Democratic Republic of the Congo|2020-05-09	0.0005462861	Africa
Africa|hCoV-19/DRC/4690/2020|EPI ISL 514117|B.1.128|Democratic Republic of the Congo|2020-04-30	Africa|hCoV-19/DRC/6203/2020|EPI ISL 514109|B.1|Democratic Republic of the Congo|2020-05-09	0.0005461982	Africa
Africa|hCoV-19/DRC/4693/2020|EPI ISL 514118|B.1.128|Democratic Republic of the Congo|2020-04-30	Africa|hCoV-19/DRC/6203/2020|EPI ISL 514109|B.1|Democratic Republic of the Congo|2020-05-09	0.0005120504	Africa
Africa|hCoV-19/DRC/4694/2020|EPI ISL 514107|B.1.128|Democratic Republic of the Congo|2020-04-30	Africa|hCoV-19/DRC/6203/2020|EPI ISL 514109|B.1|Democratic Republic of the Congo|2020-05-09	0.0005514493	Africa
Africa|hCoV-19/DRC/4720/2020|EPI ISL 514108|B.1.84|Democratic Republic of the Congo|2020-05-01	Africa|hCoV-19/DRC/6203/2020|EPI ISL 514109|B.1|Democratic Republic of the Congo|2020-05-09	0.0004096150	Africa
Africa|hCoV-19/DRC/4785/2020|EPI ISL 514119|B.1.84|Democratic Republic of the Congo|2020-05-01	Africa|hCoV-19/DRC/6203/2020|EPI ISL 514109|B.1|Democratic Republic of the Congo|2020-05-09	0.0005462355	Africa
Africa|hCoV-19/DRC/5019/2020|EPI ISL 496511|B.1|Democratic Republic of the Congo|2020-05-02	Africa|hCoV-19/DRC/6203/2020|EPI ISL 514109|B.1|Democratic Republic of the Congo|2020-05-09	0.0004619570	Africa
Africa|hCoV-19/DRC/5094/2020|EPI ISL 496491|B.1.84|Democratic Republic of the Congo|2020-05-02	Africa|hCoV-19/DRC/6203/2020|EPI ISL 514109|B.1|Democratic Republic of the Congo|2020-05-09	0.0004136394	Africa
Africa|hCoV-19/DRC/5186/2020|EPI ISL 496512|B.1|Democratic Republic of the Congo|2020-05-03	Africa|hCoV-19/DRC/6203/2020|EPI ISL 514109|B.1|Democratic Republic of the Congo|2020-05-09	0.0003793689	Africa
Africa|hCoV-19/DRC/5187/2020|EPI ISL 513619|B.1|Democratic Republic of the Congo|2020-05-03	Africa|hCoV-19/DRC/6203/2020|EPI ISL 514109|B.1|Democratic Republic of the Congo|2020-05-09	0.0003780263	Africa
Africa|hCoV-19/DRC/5205/2020|EPI ISL 487365|B.1.1.275|Democratic Republic of the Congo|2020-05-01	Africa|hCoV-19/DRC/6203/2020|EPI ISL 514109|B.1|Democratic Republic of the Congo|2020-05-09	0.0005212242	Africa
Africa|hCoV-19/DRC/521/2020|EPI ISL 420854|B.1.5|Democratic Republic of the Congo|2020-03-25	Africa|hCoV-19/DRC/6203/2020|EPI ISL 514109|B.1|Democratic Republic of the Congo|2020-05-09	0.0002734062	Africa
Africa|hCoV-19/DRC/5210/2020|EPI ISL 487369|B.1.1.275|Democratic Republic of the Congo|2020-05-01	Africa|hCoV-19/DRC/6203/2020|EPI ISL 514109|B.1|Democratic Republic of the Congo|2020-05-09	0.0005171943	Africa
Africa|hCoV-19/DRC/523/2020|EPI ISL 420849|B.1.1.1|Democratic Republic of the Congo|2020-03-28	Africa|hCoV-19/DRC/6203/2020|EPI ISL 514109|B.1|Democratic Republic of the Congo|2020-05-09	0.0005462003	Africa
Africa|hCoV-19/DRC/5240/2020|EPI ISL 496492|B.1|Democratic Republic of the Congo|2020-05-03	Africa|hCoV-19/DRC/6203/2020|EPI ISL 514109|B.1|Democratic Republic of the Congo|2020-05-09	0.0002730673	Africa
Africa|hCoV-19/DRC/5377/2020|EPI ISL 496513|B.1|Democratic Republic of the Congo|2020-05-04	Africa|hCoV-19/DRC/6203/2020|EPI ISL 514109|B.1|Democratic Republic of the Congo|2020-05-09	0.0003412782	Africa
Africa|hCoV-19/DRC/5538/2020|EPI ISL 514120|B.1|Democratic Republic of the Congo|2020-05-05	Africa|hCoV-19/DRC/6203/2020|EPI ISL 514109|B.1|Democratic Republic of the Congo|2020-05-09	0.0003852814	Africa
Africa|hCoV-19/DRC/5651/2020|EPI ISL 496493|B.1.1.1|Democratic Republic of the Congo|2020-05-06	Africa|hCoV-19/DRC/6203/2020|EPI ISL 514109|B.1|Democratic Republic of the Congo|2020-05-09	0.0005919869	Africa
Africa|hCoV-19/DRC/5705/2020|EPI ISL 496494|B.1.84|Democratic Republic of the Congo|2020-05-06	Africa|hCoV-19/DRC/6203/2020|EPI ISL 514109|B.1|Democratic Republic of the Congo|2020-05-09	0.0003897260	Africa
Africa|hCoV-19/DRC/5735/2020|EPI ISL 496495|B.1.214|Democratic Republic of the Congo|2020-05-06	Africa|hCoV-19/DRC/6203/2020|EPI ISL 514109|B.1|Democratic Republic of the Congo|2020-05-09	0.0003868722	Africa
Africa|hCoV-19/DRC/5815/2020|EPI ISL 495629|B.1.214|Democratic Republic of the Congo|2020-05-06	Africa|hCoV-19/DRC/6203/2020|EPI ISL 514109|B.1|Democratic Republic of the Congo|2020-05-09	0.0004556981	Africa
Africa|hCoV-19/DRC/5907/2020|EPI ISL 496496|B.1.84|Democratic Republic of the Congo|2020-05-07	Africa|hCoV-19/DRC/6203/2020|EPI ISL 514109|B.1|Democratic Republic of the Congo|2020-05-09	0.0004960069	Africa
Africa|hCoV-19/DRC/5913/2020|EPI ISL 496497|B.1|Democratic Republic of the Congo|2020-05-07	Africa|hCoV-19/DRC/6203/2020|EPI ISL 514109|B.1|Democratic Republic of the Congo|2020-05-09	0.0004137337	Africa
Africa|hCoV-19/DRC/5927/2020|EPI ISL 496498|B.1.9|Democratic Republic of the Congo|2020-05-07	Africa|hCoV-19/DRC/6203/2020|EPI ISL 514109|B.1|Democratic Republic of the Congo|2020-05-09	0.0007243745	Africa
Africa|hCoV-19/DRC/5957/2020|EPI ISL 496499|B.1.5|Democratic Republic of the Congo|2020-05-07	Africa|hCoV-19/DRC/6203/2020|EPI ISL 514109|B.1|Democratic Republic of the Congo|2020-05-09	0.0002388797	Africa
Africa|hCoV-19/DRC/5964/2020|EPI ISL 496500|B.1.178|Democratic Republic of the Congo|2020-05-07	Africa|hCoV-19/DRC/6203/2020|EPI ISL 514109|B.1|Democratic Republic of the Congo|2020-05-09	0.0003220442	Africa
Africa|hCoV-19/DRC/5996/2020|EPI ISL 496514|B.1.84|Democratic Republic of the Congo|2020-05-08	Africa|hCoV-19/DRC/6203/2020|EPI ISL 514109|B.1|Democratic Republic of the Congo|2020-05-09	0.0004139247	Africa
Africa|hCoV-19/DRC/6026/2020|EPI ISL 513622|B.1.1.1|Democratic Republic of the Congo|2020-05-08	Africa|hCoV-19/DRC/6203/2020|EPI ISL 514109|B.1|Democratic Republic of the Congo|2020-05-09	0.0006601962	Africa
Africa|hCoV-19/DRC/6143/2020|EPI ISL 496515|B.1|Democratic Republic of the Congo|2020-05-08	Africa|hCoV-19/DRC/6203/2020|EPI ISL 514109|B.1|Democratic Republic of the Congo|2020-05-09	0.0003133294	Africa
Africa|hCoV-19/DRC/6151/2020|EPI ISL 513620|B.1.214|Democratic Republic of the Congo|2020-05-08	Africa|hCoV-19/DRC/6203/2020|EPI ISL 514109|B.1|Democratic Republic of the Congo|2020-05-09	0.0004492264	Africa
Africa|hCoV-19/DRC/6163/2020|EPI ISL 513623|B.1.214|Democratic Republic of the Congo|2020-05-08	Africa|hCoV-19/DRC/6203/2020|EPI ISL 514109|B.1|Democratic Republic of the Congo|2020-05-09	0.0004527946	Africa
Africa|hCoV-19/Algeria/G0638 2264/2020|EPI ISL 418241|B.1|Algeria|2020-03-02	Africa|hCoV-19/DRC/6209/2020|EPI ISL 514110|B.1.84|Democratic Republic of the Congo|2020-05-09	0.0003748309	Africa
Africa|hCoV-19/Algeria/G0640 2265/2020|EPI ISL 418242|B.1|Algeria|2020-03-08	Africa|hCoV-19/DRC/6209/2020|EPI ISL 514110|B.1.84|Democratic Republic of the Congo|2020-05-09	0.0002725875	Africa
Africa|hCoV-19/Algeria/G0860 2262/2020|EPI ISL 420037|B.1|Algeria|2020-03-02	Africa|hCoV-19/DRC/6209/2020|EPI ISL 514110|B.1.84|Democratic Republic of the Congo|2020-05-09	0.0002725875	Africa
Africa|hCoV-19/Benin/1022/2020|EPI ISL 476826|B.1|Benin|2020-03-25	Africa|hCoV-19/DRC/6209/2020|EPI ISL 514110|B.1.84|Democratic Republic of the Congo|2020-05-09	0.0001703724	Africa
Africa|hCoV-19/Benin/1092/2020|EPI ISL 476827|B.1|Benin|2020-03-27	Africa|hCoV-19/DRC/6209/2020|EPI ISL 514110|B.1.84|Democratic Republic of the Congo|2020-05-09	0.0002386116	Africa
Africa|hCoV-19/Benin/1408/2020|EPI ISL 476825|B.1.356|Benin|2020-04-04	Africa|hCoV-19/DRC/6209/2020|EPI ISL 514110|B.1.84|Democratic Republic of the Congo|2020-05-09	0.0002726061	Africa
Africa|hCoV-19/Benin/1409/2020|EPI ISL 476828|B.1|Benin|2020-04-06	Africa|hCoV-19/DRC/6209/2020|EPI ISL 514110|B.1.84|Democratic Republic of the Congo|2020-05-09	0.0003073090	Africa
Africa|hCoV-19/Benin/1950/2020|EPI ISL 476830|A|Benin|2020-04-15	Africa|hCoV-19/DRC/6209/2020|EPI ISL 514110|B.1.84|Democratic Republic of the Congo|2020-05-09	0.0004772235	Africa
Africa|hCoV-19/Benin/197/2020|EPI ISL 476822|B.1.178|Benin|2020-03-15	Africa|hCoV-19/DRC/6209/2020|EPI ISL 514110|B.1.84|Democratic Republic of the Congo|2020-05-09	0.0001703916	Africa
Africa|hCoV-19/Benin/2012/2020|EPI ISL 476831|A|Benin|2020-04-15	Africa|hCoV-19/DRC/6209/2020|EPI ISL 514110|B.1.84|Democratic Republic of the Congo|2020-05-09	0.0004771422	Africa
Africa|hCoV-19/Benin/260/2020|EPI ISL 476823|B.1.292|Benin|2020-03-17	Africa|hCoV-19/DRC/6209/2020|EPI ISL 514110|B.1.84|Democratic Republic of the Congo|2020-05-09	0.0003407785	Africa
Africa|hCoV-19/Benin/314/2020|EPI ISL 476834|B.1.5|Benin|2020-03-17	Africa|hCoV-19/DRC/6209/2020|EPI ISL 514110|B.1.84|Democratic Republic of the Congo|2020-05-09	0.0002727427	Africa
Africa|hCoV-19/Benin/461/2020|EPI ISL 476833|A|Benin|2020-03-17	Africa|hCoV-19/DRC/6209/2020|EPI ISL 514110|B.1.84|Democratic Republic of the Congo|2020-05-09	0.0004430320	Africa
Africa|hCoV-19/Benin/501/2020|EPI ISL 476824|B.1.356|Benin|2020-03-17	Africa|hCoV-19/DRC/6209/2020|EPI ISL 514110|B.1.84|Democratic Republic of the Congo|2020-05-09	0.0002725875	Africa
Africa|hCoV-19/Benin/843/2020|EPI ISL 476829|A|Benin|2020-03-19	Africa|hCoV-19/DRC/6209/2020|EPI ISL 514110|B.1.84|Democratic Republic of the Congo|2020-05-09	0.0003749089	Africa
Africa|hCoV-19/Botswana/BOT0455/2020|EPI ISL 560386|B.1|Botswana|2020-03-28	Africa|hCoV-19/DRC/6209/2020|EPI ISL 514110|B.1.84|Democratic Republic of the Congo|2020-05-09	0.0002044323	Africa
Africa|hCoV-19/Botswana/BOT2254/2020|EPI ISL 560390|B.1.1|Botswana|2020-04-08	Africa|hCoV-19/DRC/6209/2020|EPI ISL 514110|B.1.84|Democratic Republic of the Congo|2020-05-09	0.0002751124	Africa
Africa|hCoV-19/Botswana/BOT2283/2020|EPI ISL 560385|B.1|Botswana|2020-04-07	Africa|hCoV-19/DRC/6209/2020|EPI ISL 514110|B.1.84|Democratic Republic of the Congo|2020-05-09	0.0003155876	Africa
Africa|hCoV-19/Botswana/BOT2624/2020|EPI ISL 560387|B.1.1|Botswana|2020-04-05	Africa|hCoV-19/DRC/6209/2020|EPI ISL 514110|B.1.84|Democratic Republic of the Congo|2020-05-09	0.0002805429	Africa
Africa|hCoV-19/Botswana/BOT4161/2020|EPI ISL 560388|B.1.1.220|Botswana|2020-04-16	Africa|hCoV-19/DRC/6209/2020|EPI ISL 514110|B.1.84|Democratic Republic of the Congo|2020-05-09	0.0003474649	Africa
Africa|hCoV-19/DRC/04186/2020|EPI ISL 471411|A|Democratic Republic of the Congo|2020-04-25	Africa|hCoV-19/DRC/6209/2020|EPI ISL 514110|B.1.84|Democratic Republic of the Congo|2020-05-09	0.0004430319	Africa
Africa|hCoV-19/DRC/04188/2020|EPI ISL 471413|A|Democratic Republic of the Congo|2020-04-25	Africa|hCoV-19/DRC/6209/2020|EPI ISL 514110|B.1.84|Democratic Republic of the Congo|2020-05-09	0.0005274275	Africa
Africa|hCoV-19/DRC/10041/2020|EPI ISL 527543|B.1.1.275|Democratic Republic of the Congo|2020-05-22	Africa|hCoV-19/DRC/6209/2020|EPI ISL 514110|B.1.84|Democratic Republic of the Congo|2020-05-09	0.0003410703	Africa
Africa|hCoV-19/DRC/10057/2020|EPI ISL 527538|B.1.1.275|Democratic Republic of the Congo|2020-05-22	Africa|hCoV-19/DRC/6209/2020|EPI ISL 514110|B.1.84|Democratic Republic of the Congo|2020-05-09	0.0004579473	Africa
Africa|hCoV-19/DRC/10061/2020|EPI ISL 527521|B.1.1.275|Democratic Republic of the Congo|2020-05-22	Africa|hCoV-19/DRC/6209/2020|EPI ISL 514110|B.1.84|Democratic Republic of the Congo|2020-05-09	0.0003126903	Africa
Africa|hCoV-19/DRC/10070/2020|EPI ISL 527544|B.1.178|Democratic Republic of the Congo|2020-05-22	Africa|hCoV-19/DRC/6209/2020|EPI ISL 514110|B.1.84|Democratic Republic of the Congo|2020-05-09	0.0003067090	Africa
Africa|hCoV-19/DRC/10120/2020|EPI ISL 513624|B.1.1.275|Democratic Republic of the Congo|2020-05-22	Africa|hCoV-19/DRC/6209/2020|EPI ISL 514110|B.1.84|Democratic Republic of the Congo|2020-05-09	0.0003877738	Africa
Africa|hCoV-19/DRC/10127/2020|EPI ISL 513625|B.1.1.275|Democratic Republic of the Congo|2020-05-22	Africa|hCoV-19/DRC/6209/2020|EPI ISL 514110|B.1.84|Democratic Republic of the Congo|2020-05-09	0.0003827421	Africa
Africa|hCoV-19/DRC/10242/2020|EPI ISL 513626|B.1.84|Democratic Republic of the Congo|2020-05-22	Africa|hCoV-19/DRC/6209/2020|EPI ISL 514110|B.1.84|Democratic Republic of the Congo|2020-05-09	0.0000683254	Africa
Africa|hCoV-19/DRC/10251/2020|EPI ISL 513627|B.1.128|Democratic Republic of the Congo|2020-05-22	Africa|hCoV-19/DRC/6209/2020|EPI ISL 514110|B.1.84|Democratic Republic of the Congo|2020-05-09	0.0004104911	Africa
Africa|hCoV-19/DRC/10324/2020|EPI ISL 527545|B.1.214|Democratic Republic of the Congo|2020-05-22	Africa|hCoV-19/DRC/6209/2020|EPI ISL 514110|B.1.84|Democratic Republic of the Congo|2020-05-09	0.0002727827	Africa
Africa|hCoV-19/DRC/10346/2020|EPI ISL 527546|B.1.214|Democratic Republic of the Congo|2020-05-22	Africa|hCoV-19/DRC/6209/2020|EPI ISL 514110|B.1.84|Democratic Republic of the Congo|2020-05-09	0.0002755916	Africa
Africa|hCoV-19/DRC/10364/2020|EPI ISL 527498|B.1|Democratic Republic of the Congo|2020-05-22	Africa|hCoV-19/DRC/6209/2020|EPI ISL 514110|B.1.84|Democratic Republic of the Congo|2020-05-09	0.0001714940	Africa
Africa|hCoV-19/DRC/10371/2020|EPI ISL 527489|B.1.178|Democratic Republic of the Congo|2020-05-22	Africa|hCoV-19/DRC/6209/2020|EPI ISL 514110|B.1.84|Democratic Republic of the Congo|2020-05-09	0.0003070155	Africa
Africa|hCoV-19/DRC/10373/2020|EPI ISL 527495|B.1.159|Democratic Republic of the Congo|2020-05-22	Africa|hCoV-19/DRC/6209/2020|EPI ISL 514110|B.1.84|Democratic Republic of the Congo|2020-05-09	0.0003415815	Africa
Africa|hCoV-19/DRC/10374/2020|EPI ISL 527539|B.1.84|Democratic Republic of the Congo|2020-05-22	Africa|hCoV-19/DRC/6209/2020|EPI ISL 514110|B.1.84|Democratic Republic of the Congo|2020-05-09	0.0003157681	Africa
Africa|hCoV-19/DRC/10375/2020|EPI ISL 527499|B.1.84|Democratic Republic of the Congo|2020-05-22	Africa|hCoV-19/DRC/6209/2020|EPI ISL 514110|B.1.84|Democratic Republic of the Congo|2020-05-09	0.0002057006	Africa
Africa|hCoV-19/DRC/10399/2020|EPI ISL 527491|B.1.214|Democratic Republic of the Congo|2020-05-22	Africa|hCoV-19/DRC/6209/2020|EPI ISL 514110|B.1.84|Democratic Republic of the Congo|2020-05-09	0.0002729884	Africa
Africa|hCoV-19/DRC/10502/2020|EPI ISL 527547|B.1.5|Democratic Republic of the Congo|2020-05-20	Africa|hCoV-19/DRC/6209/2020|EPI ISL 514110|B.1.84|Democratic Republic of the Congo|2020-05-09	0.0001703608	Africa
Africa|hCoV-19/DRC/10506/2020|EPI ISL 527524|B.1.5|Democratic Republic of the Congo|2020-05-18	Africa|hCoV-19/DRC/6209/2020|EPI ISL 514110|B.1.84|Democratic Republic of the Congo|2020-05-09	0.0001744616	Africa
Africa|hCoV-19/DRC/10507/2020|EPI ISL 527492|B.1.5|Democratic Republic of the Congo|2020-05-18	Africa|hCoV-19/DRC/6209/2020|EPI ISL 514110|B.1.84|Democratic Republic of the Congo|2020-05-09	0.0002047951	Africa
Africa|hCoV-19/DRC/10508/2020|EPI ISL 527494|B.1.5|Democratic Republic of the Congo|2020-05-20	Africa|hCoV-19/DRC/6209/2020|EPI ISL 514110|B.1.84|Democratic Republic of the Congo|2020-05-09	0.0002047531	Africa
Africa|hCoV-19/DRC/10532/2020|EPI ISL 527532|B.1.5|Democratic Republic of the Congo|2020-05-20	Africa|hCoV-19/DRC/6209/2020|EPI ISL 514110|B.1.84|Democratic Republic of the Congo|2020-05-09	0.0001746321	Africa
Africa|hCoV-19/DRC/10533/2020|EPI ISL 527548|B.1.5|Democratic Republic of the Congo|2020-05-20	Africa|hCoV-19/DRC/6209/2020|EPI ISL 514110|B.1.84|Democratic Republic of the Congo|2020-05-09	0.0002044929	Africa
Africa|hCoV-19/DRC/10621/2020|EPI ISL 527526|B.1.214|Democratic Republic of the Congo|2020-05-23	Africa|hCoV-19/DRC/6209/2020|EPI ISL 514110|B.1.84|Democratic Republic of the Congo|2020-05-09	0.0002439562	Africa
Africa|hCoV-19/DRC/10640/2020|EPI ISL 527541|B.1|Democratic Republic of the Congo|2020-05-22	Africa|hCoV-19/DRC/6209/2020|EPI ISL 514110|B.1.84|Democratic Republic of the Congo|2020-05-09	0.0004232123	Africa
Africa|hCoV-19/DRC/10644/2020|EPI ISL 527549|B.1|Democratic Republic of the Congo|2020-05-22	Africa|hCoV-19/DRC/6209/2020|EPI ISL 514110|B.1.84|Democratic Republic of the Congo|2020-05-09	0.0004090066	Africa
Africa|hCoV-19/DRC/10728/2020|EPI ISL 513628|B.1.5|Democratic Republic of the Congo|2020-05-23	Africa|hCoV-19/DRC/6209/2020|EPI ISL 514110|B.1.84|Democratic Republic of the Congo|2020-05-09	0.0001413065	Africa
Africa|hCoV-19/DRC/10731/2020|EPI ISL 513629|B.1.1.1|Democratic Republic of the Congo|2020-05-23	Africa|hCoV-19/DRC/6209/2020|EPI ISL 514110|B.1.84|Democratic Republic of the Congo|2020-05-09	0.0004627734	Africa
Africa|hCoV-19/DRC/10733/2020|EPI ISL 513630|B.1|Democratic Republic of the Congo|2020-05-23	Africa|hCoV-19/DRC/6209/2020|EPI ISL 514110|B.1.84|Democratic Republic of the Congo|2020-05-09	0.0002726246	Africa
Africa|hCoV-19/DRC/108/2020|EPI ISL 417948|B.1.128|Democratic Republic of the Congo|2020-03-19	Africa|hCoV-19/DRC/6209/2020|EPI ISL 514110|B.1.84|Democratic Republic of the Congo|2020-05-09	0.0003066684	Africa
Africa|hCoV-19/DRC/10885/2020|EPI ISL 513631|B.1.84|Democratic Republic of the Congo|2020-05-23	Africa|hCoV-19/DRC/6209/2020|EPI ISL 514110|B.1.84|Democratic Republic of the Congo|2020-05-09	0.0001372659	Africa
Africa|hCoV-19/DRC/10902/2020|EPI ISL 527490|B.1.178|Democratic Republic of the Congo|2020-05-23	Africa|hCoV-19/DRC/6209/2020|EPI ISL 514110|B.1.84|Democratic Republic of the Congo|2020-05-09	0.0002386392	Africa
Africa|hCoV-19/DRC/10913/2020|EPI ISL 527507|B.1.84|Democratic Republic of the Congo|2020-05-24	Africa|hCoV-19/DRC/6209/2020|EPI ISL 514110|B.1.84|Democratic Republic of the Congo|2020-05-09	0.0001376722	Africa
Africa|hCoV-19/DRC/11005/2020|EPI ISL 527550|B.1.159|Democratic Republic of the Congo|2020-05-24	Africa|hCoV-19/DRC/6209/2020|EPI ISL 514110|B.1.84|Democratic Republic of the Congo|2020-05-09	0.0004431555	Africa
Africa|hCoV-19/DRC/11008/2020|EPI ISL 527503|B.1.159|Democratic Republic of the Congo|2020-05-24	Africa|hCoV-19/DRC/6209/2020|EPI ISL 514110|B.1.84|Democratic Republic of the Congo|2020-05-09	0.0003783274	Africa
Africa|hCoV-19/DRC/11022/2020|EPI ISL 527551|B.1.214|Democratic Republic of the Congo|2020-05-24	Africa|hCoV-19/DRC/6209/2020|EPI ISL 514110|B.1.84|Democratic Republic of the Congo|2020-05-09	0.0003409920	Africa
Africa|hCoV-19/DRC/11024/2020|EPI ISL 527552|B.1.149|Democratic Republic of the Congo|2020-05-24	Africa|hCoV-19/DRC/6209/2020|EPI ISL 514110|B.1.84|Democratic Republic of the Congo|2020-05-09	0.0003785111	Africa
Africa|hCoV-19/DRC/11026/2020|EPI ISL 527553|B.1.149|Democratic Republic of the Congo|2020-05-24	Africa|hCoV-19/DRC/6209/2020|EPI ISL 514110|B.1.84|Democratic Republic of the Congo|2020-05-09	0.0002385822	Africa
Africa|hCoV-19/DRC/11031/2020|EPI ISL 527554|B.1.214|Democratic Republic of the Congo|2020-05-24	Africa|hCoV-19/DRC/6209/2020|EPI ISL 514110|B.1.84|Democratic Republic of the Congo|2020-05-09	0.0002728729	Africa
Africa|hCoV-19/DRC/11041/2020|EPI ISL 527555|B.1|Democratic Republic of the Congo|2020-05-24	Africa|hCoV-19/DRC/6209/2020|EPI ISL 514110|B.1.84|Democratic Republic of the Congo|2020-05-09	0.0002386857	Africa
Africa|hCoV-19/DRC/11057/2020|EPI ISL 527528|B.1.5|Democratic Republic of the Congo|2020-05-24	Africa|hCoV-19/DRC/6209/2020|EPI ISL 514110|B.1.84|Democratic Republic of the Congo|2020-05-09	0.0001744009	Africa
Africa|hCoV-19/DRC/11078/2020|EPI ISL 527514|B.1|Democratic Republic of the Congo|2020-05-24	Africa|hCoV-19/DRC/6209/2020|EPI ISL 514110|B.1.84|Democratic Republic of the Congo|2020-05-09	0.0003452891	Africa
Africa|hCoV-19/DRC/11079/2020|EPI ISL 527500|B.1.214|Democratic Republic of the Congo|2020-05-24	Africa|hCoV-19/DRC/6209/2020|EPI ISL 514110|B.1.84|Democratic Republic of the Congo|2020-05-09	0.0002057105	Africa
Africa|hCoV-19/DRC/11093/2020|EPI ISL 527527|B.1.5|Democratic Republic of the Congo|2020-05-24	Africa|hCoV-19/DRC/6209/2020|EPI ISL 514110|B.1.84|Democratic Republic of the Congo|2020-05-09	0.0002448620	Africa
Africa|hCoV-19/DRC/11096/2020|EPI ISL 527522|B.1|Democratic Republic of the Congo|2020-05-24	Africa|hCoV-19/DRC/6209/2020|EPI ISL 514110|B.1.84|Democratic Republic of the Congo|2020-05-09	0.0002432829	Africa
Africa|hCoV-19/DRC/11114/2020|EPI ISL 527534|B.1.214|Democratic Republic of the Congo|2020-05-25	Africa|hCoV-19/DRC/6209/2020|EPI ISL 514110|B.1.84|Democratic Republic of the Congo|2020-05-09	0.0003145841	Africa
Africa|hCoV-19/DRC/11123/2020|EPI ISL 527496|B.1.84|Democratic Republic of the Congo|2020-05-24	Africa|hCoV-19/DRC/6209/2020|EPI ISL 514110|B.1.84|Democratic Republic of the Congo|2020-05-09	0.0001024646	Africa
Africa|hCoV-19/DRC/11134/2020|EPI ISL 527518|B.1.5|Democratic Republic of the Congo|2020-05-24	Africa|hCoV-19/DRC/6209/2020|EPI ISL 514110|B.1.84|Democratic Republic of the Congo|2020-05-09	0.0001386008	Africa
Africa|hCoV-19/DRC/11143/2020|EPI ISL 527556|B.1|Democratic Republic of the Congo|2020-05-24	Africa|hCoV-19/DRC/6209/2020|EPI ISL 514110|B.1.84|Democratic Republic of the Congo|2020-05-09	0.0004432701	Africa
Africa|hCoV-19/DRC/11145/2020|EPI ISL 527501|B.1.214|Democratic Republic of the Congo|2020-05-24	Africa|hCoV-19/DRC/6209/2020|EPI ISL 514110|B.1.84|Democratic Republic of the Congo|2020-05-09	0.0003430860	Africa
Africa|hCoV-19/DRC/11148/2020|EPI ISL 527525|B.1.178|Democratic Republic of the Congo|2020-05-24	Africa|hCoV-19/DRC/6209/2020|EPI ISL 514110|B.1.84|Democratic Republic of the Congo|2020-05-09	0.0003517333	Africa
Africa|hCoV-19/DRC/11157/2020|EPI ISL 527530|B.1|Democratic Republic of the Congo|2020-05-25	Africa|hCoV-19/DRC/6209/2020|EPI ISL 514110|B.1.84|Democratic Republic of the Congo|2020-05-09	0.0003142205	Africa
Africa|hCoV-19/DRC/11187/2020|EPI ISL 527523|B.1.1.275|Democratic Republic of the Congo|2020-05-23	Africa|hCoV-19/DRC/6209/2020|EPI ISL 514110|B.1.84|Democratic Republic of the Congo|2020-05-09	0.0004177300	Africa
Africa|hCoV-19/DRC/11191/2020|EPI ISL 527506|B.1.1.275|Democratic Republic of the Congo|2020-05-23	Africa|hCoV-19/DRC/6209/2020|EPI ISL 514110|B.1.84|Democratic Republic of the Congo|2020-05-09	0.0003095717	Africa
Africa|hCoV-19/DRC/11252/2020|EPI ISL 527557|B.1.1.275|Democratic Republic of the Congo|2020-05-21	Africa|hCoV-19/DRC/6209/2020|EPI ISL 514110|B.1.84|Democratic Republic of the Congo|2020-05-09	0.0004772071	Africa
Africa|hCoV-19/DRC/11260/2020|EPI ISL 527558|B.1.1.275|Democratic Republic of the Congo|2020-05-23	Africa|hCoV-19/DRC/6209/2020|EPI ISL 514110|B.1.84|Democratic Republic of the Congo|2020-05-09	0.0003409506	Africa
Africa|hCoV-19/DRC/1131/2020|EPI ISL 429255|B.1.5|Democratic Republic of the Congo|2020-04-05	Africa|hCoV-19/DRC/6209/2020|EPI ISL 514110|B.1.84|Democratic Republic of the Congo|2020-05-09	0.0001362826	Africa
Africa|hCoV-19/DRC/11310/2020|EPI ISL 527529|B.1.149|Democratic Republic of the Congo|2020-05-25	Africa|hCoV-19/DRC/6209/2020|EPI ISL 514110|B.1.84|Democratic Republic of the Congo|2020-05-09	0.0002444525	Africa
Africa|hCoV-19/DRC/11318/2020|EPI ISL 527559|B.1.149|Democratic Republic of the Congo|2020-05-25	Africa|hCoV-19/DRC/6209/2020|EPI ISL 514110|B.1.84|Democratic Republic of the Congo|2020-05-09	0.0002385148	Africa
Africa|hCoV-19/DRC/11326/2020|EPI ISL 527508|B.1|Democratic Republic of the Congo|2020-05-25	Africa|hCoV-19/DRC/6209/2020|EPI ISL 514110|B.1.84|Democratic Republic of the Congo|2020-05-09	0.0002409719	Africa
Africa|hCoV-19/DRC/11334/2020|EPI ISL 527504|B.1.178|Democratic Republic of the Congo|2020-05-25	Africa|hCoV-19/DRC/6209/2020|EPI ISL 514110|B.1.84|Democratic Republic of the Congo|2020-05-09	0.0002406290	Africa
Africa|hCoV-19/DRC/11337/2020|EPI ISL 527510|B.1.84|Democratic Republic of the Congo|2020-05-25	Africa|hCoV-19/DRC/6209/2020|EPI ISL 514110|B.1.84|Democratic Republic of the Congo|2020-05-09	0.0001723487	Africa
Africa|hCoV-19/DRC/11341/2020|EPI ISL 527509|B.1.1.275|Democratic Republic of the Congo|2020-05-25	Africa|hCoV-19/DRC/6209/2020|EPI ISL 514110|B.1.84|Democratic Republic of the Congo|2020-05-09	0.0004134035	Africa
Africa|hCoV-19/DRC/11348/2020|EPI ISL 527560|B.1.149|Democratic Republic of the Congo|2020-05-25	Africa|hCoV-19/DRC/6209/2020|EPI ISL 514110|B.1.84|Democratic Republic of the Congo|2020-05-09	0.0002385149	Africa
Africa|hCoV-19/DRC/11369/2020|EPI ISL 527537|B.1.214|Democratic Republic of the Congo|2020-05-25	Africa|hCoV-19/DRC/6209/2020|EPI ISL 514110|B.1.84|Democratic Republic of the Congo|2020-05-09	0.0002805978	Africa
Africa|hCoV-19/DRC/11376/2020|EPI ISL 527513|B.1.214|Democratic Republic of the Congo|2020-05-25	Africa|hCoV-19/DRC/6209/2020|EPI ISL 514110|B.1.84|Democratic Republic of the Congo|2020-05-09	0.0003105465	Africa
Africa|hCoV-19/DRC/11411/2020|EPI ISL 527561|B.1.5|Democratic Republic of the Congo|2020-05-25	Africa|hCoV-19/DRC/6209/2020|EPI ISL 514110|B.1.84|Democratic Republic of the Congo|2020-05-09	0.0002044511	Africa
Africa|hCoV-19/DRC/11450/2020|EPI ISL 527516|B.1.5|Democratic Republic of the Congo|2020-05-25	Africa|hCoV-19/DRC/6209/2020|EPI ISL 514110|B.1.84|Democratic Republic of the Congo|2020-05-09	0.0001399924	Africa
Africa|hCoV-19/DRC/11458/2020|EPI ISL 527497|B.1.5|Democratic Republic of the Congo|2020-05-25	Africa|hCoV-19/DRC/6209/2020|EPI ISL 514110|B.1.84|Democratic Republic of the Congo|2020-05-09	0.0002753001	Africa
Africa|hCoV-19/DRC/11460/2020|EPI ISL 527562|B.1.214|Democratic Republic of the Congo|2020-05-25	Africa|hCoV-19/DRC/6209/2020|EPI ISL 514110|B.1.84|Democratic Republic of the Congo|2020-05-09	0.0004134401	Africa
Africa|hCoV-19/DRC/11472/2020|EPI ISL 527502|B.1.214|Democratic Republic of the Congo|2020-05-25	Africa|hCoV-19/DRC/6209/2020|EPI ISL 514110|B.1.84|Democratic Republic of the Congo|2020-05-09	0.0003428351	Africa
Africa|hCoV-19/DRC/11477/2020|EPI ISL 527563|B.1.84|Democratic Republic of the Congo|2020-05-25	Africa|hCoV-19/DRC/6209/2020|EPI ISL 514110|B.1.84|Democratic Republic of the Congo|2020-05-09	0.0000340686	Africa
Africa|hCoV-19/DRC/11486/2020|EPI ISL 527564|B.1.214|Democratic Republic of the Congo|2020-05-25	Africa|hCoV-19/DRC/6209/2020|EPI ISL 514110|B.1.84|Democratic Republic of the Congo|2020-05-09	0.0003409041	Africa
Africa|hCoV-19/DRC/11487/2020|EPI ISL 527505|B.1|Democratic Republic of the Congo|2020-05-25	Africa|hCoV-19/DRC/6209/2020|EPI ISL 514110|B.1.84|Democratic Republic of the Congo|2020-05-09	0.0002755470	Africa
Africa|hCoV-19/DRC/11507/2020|EPI ISL 527512|B.1|Democratic Republic of the Congo|2020-05-25	Africa|hCoV-19/DRC/6209/2020|EPI ISL 514110|B.1.84|Democratic Republic of the Congo|2020-05-09	0.0003103494	Africa
Africa|hCoV-19/DRC/1151/2020|EPI ISL 447596|B.38|Democratic Republic of the Congo|2020-04-05	Africa|hCoV-19/DRC/6209/2020|EPI ISL 514110|B.1.84|Democratic Republic of the Congo|2020-05-09	0.0005453832	Africa
Africa|hCoV-19/DRC/11511/2020|EPI ISL 527511|B.1.214|Democratic Republic of the Congo|2020-05-25	Africa|hCoV-19/DRC/6209/2020|EPI ISL 514110|B.1.84|Democratic Republic of the Congo|2020-05-09	0.0003448128	Africa
Africa|hCoV-19/DRC/11572/2020|EPI ISL 527565|B.1.214|Democratic Republic of the Congo|2020-05-25	Africa|hCoV-19/DRC/6209/2020|EPI ISL 514110|B.1.84|Democratic Republic of the Congo|2020-05-09	0.0002385206	Africa
Africa|hCoV-19/DRC/11576/2020|EPI ISL 527517|B.1|Democratic Republic of the Congo|2020-05-25	Africa|hCoV-19/DRC/6209/2020|EPI ISL 514110|B.1.84|Democratic Republic of the Congo|2020-05-09	0.0002427260	Africa
Africa|hCoV-19/DRC/11583/2020|EPI ISL 527542|B.1|Democratic Republic of the Congo|2020-05-25	Africa|hCoV-19/DRC/6209/2020|EPI ISL 514110|B.1.84|Democratic Republic of the Congo|2020-05-09	0.0002837151	Africa
Africa|hCoV-19/DRC/11616/2020|EPI ISL 527519|B.1|Democratic Republic of the Congo|2020-05-25	Africa|hCoV-19/DRC/6209/2020|EPI ISL 514110|B.1.84|Democratic Republic of the Congo|2020-05-09	0.0002424825	Africa
Africa|hCoV-19/DRC/11623/2020|EPI ISL 527566|B.1.5|Democratic Republic of the Congo|2020-05-25	Africa|hCoV-19/DRC/6209/2020|EPI ISL 514110|B.1.84|Democratic Republic of the Congo|2020-05-09	0.0002386845	Africa
Africa|hCoV-19/DRC/11624/2020|EPI ISL 527567|B.1.149|Democratic Republic of the Congo|2020-05-25	Africa|hCoV-19/DRC/6209/2020|EPI ISL 514110|B.1.84|Democratic Republic of the Congo|2020-05-09	0.0002386100	Africa
Africa|hCoV-19/DRC/11631/2020|EPI ISL 527568|B.1.149|Democratic Republic of the Congo|2020-05-25	Africa|hCoV-19/DRC/6209/2020|EPI ISL 514110|B.1.84|Democratic Republic of the Congo|2020-05-09	0.0002388135	Africa
Africa|hCoV-19/DRC/11632/2020|EPI ISL 527493|B.1|Democratic Republic of the Congo|2020-05-25	Africa|hCoV-19/DRC/6209/2020|EPI ISL 514110|B.1.84|Democratic Republic of the Congo|2020-05-09	0.0002731645	Africa
Africa|hCoV-19/DRC/11635/2020|EPI ISL 527540|B.1.214|Democratic Republic of the Congo|2020-05-25	Africa|hCoV-19/DRC/6209/2020|EPI ISL 514110|B.1.84|Democratic Republic of the Congo|2020-05-09	0.0002813122	Africa
Africa|hCoV-19/DRC/11640/2020|EPI ISL 527535|B.1.178|Democratic Republic of the Congo|2020-05-25	Africa|hCoV-19/DRC/6209/2020|EPI ISL 514110|B.1.84|Democratic Republic of the Congo|2020-05-09	0.0003144398	Africa
Africa|hCoV-19/DRC/11643/2020|EPI ISL 527520|B.1.5|Democratic Republic of the Congo|2020-05-25	Africa|hCoV-19/DRC/6209/2020|EPI ISL 514110|B.1.84|Democratic Republic of the Congo|2020-05-09	0.0002428753	Africa
Africa|hCoV-19/DRC/11648/2020|EPI ISL 527569|B.1.6|Democratic Republic of the Congo|2020-05-25	Africa|hCoV-19/DRC/6209/2020|EPI ISL 514110|B.1.84|Democratic Republic of the Congo|2020-05-09	0.0002726935	Africa
Africa|hCoV-19/DRC/11652/2020|EPI ISL 527570|B.1.149|Democratic Republic of the Congo|2020-05-25	Africa|hCoV-19/DRC/6209/2020|EPI ISL 514110|B.1.84|Democratic Republic of the Congo|2020-05-09	0.0002385360	Africa
Africa|hCoV-19/DRC/11653/2020|EPI ISL 527533|B.1.84|Democratic Republic of the Congo|2020-05-25	Africa|hCoV-19/DRC/6209/2020|EPI ISL 514110|B.1.84|Democratic Republic of the Congo|2020-05-09	0.0000698475	Africa
Africa|hCoV-19/DRC/11676/2020|EPI ISL 527531|B.1|Democratic Republic of the Congo|2020-05-26	Africa|hCoV-19/DRC/6209/2020|EPI ISL 514110|B.1.84|Democratic Republic of the Congo|2020-05-09	0.0004208718	Africa
Africa|hCoV-19/DRC/11677/2020|EPI ISL 527515|B.1.214|Democratic Republic of the Congo|2020-05-26	Africa|hCoV-19/DRC/6209/2020|EPI ISL 514110|B.1.84|Democratic Republic of the Congo|2020-05-09	0.0003463661	Africa
Africa|hCoV-19/DRC/11732/2020|EPI ISL 527536|B.1.214|Democratic Republic of the Congo|2020-05-26	Africa|hCoV-19/DRC/6209/2020|EPI ISL 514110|B.1.84|Democratic Republic of the Congo|2020-05-09	0.0002100744	Africa
Africa|hCoV-19/DRC/11733/2020|EPI ISL 527571|B.1.149|Democratic Republic of the Congo|2020-05-26	Africa|hCoV-19/DRC/6209/2020|EPI ISL 514110|B.1.84|Democratic Republic of the Congo|2020-05-09	0.0002385093	Africa
Africa|hCoV-19/DRC/11806/2020|EPI ISL 527572|B.1.214|Democratic Republic of the Congo|2020-05-26	Africa|hCoV-19/DRC/6209/2020|EPI ISL 514110|B.1.84|Democratic Republic of the Congo|2020-05-09	0.0003407879	Africa
Africa|hCoV-19/DRC/1234/2020|EPI ISL 429258|B.1.5|Democratic Republic of the Congo|2020-04-06	Africa|hCoV-19/DRC/6209/2020|EPI ISL 514110|B.1.84|Democratic Republic of the Congo|2020-05-09	0.0001427907	Africa
Africa|hCoV-19/DRC/1249/2020|EPI ISL 429259|B.1.5|Democratic Republic of the Congo|2020-04-06	Africa|hCoV-19/DRC/6209/2020|EPI ISL 514110|B.1.84|Democratic Republic of the Congo|2020-05-09	0.0001368794	Africa
Africa|hCoV-19/DRC/1319/2020|EPI ISL 431011|B.1.128|Democratic Republic of the Congo|2020-04-07	Africa|hCoV-19/DRC/6209/2020|EPI ISL 514110|B.1.84|Democratic Republic of the Congo|2020-05-09	0.0003075652	Africa
Africa|hCoV-19/DRC/1324/2020|EPI ISL 435033|B.1.128|Democratic Republic of the Congo|2020-04-07	Africa|hCoV-19/DRC/6209/2020|EPI ISL 514110|B.1.84|Democratic Republic of the Congo|2020-05-09	0.0003066746	Africa
Africa|hCoV-19/DRC/1326/2020|EPI ISL 435116|B.1|Democratic Republic of the Congo|2020-04-07	Africa|hCoV-19/DRC/6209/2020|EPI ISL 514110|B.1.84|Democratic Republic of the Congo|2020-05-09	0.0002083500	Africa
Africa|hCoV-19/DRC/1375/2020|EPI ISL 435117|B.1.1.1|Democratic Republic of the Congo|2020-04-07	Africa|hCoV-19/DRC/6209/2020|EPI ISL 514110|B.1.84|Democratic Republic of the Congo|2020-05-09	0.0004509134	Africa
Africa|hCoV-19/DRC/1376/2020|EPI ISL 431012|B.1.1.1|Democratic Republic of the Congo|2020-04-07	Africa|hCoV-19/DRC/6209/2020|EPI ISL 514110|B.1.84|Democratic Republic of the Congo|2020-05-09	0.0004126460	Africa
Africa|hCoV-19/DRC/1377/2020|EPI ISL 434678|B.1.1.1|Democratic Republic of the Congo|2020-04-07	Africa|hCoV-19/DRC/6209/2020|EPI ISL 514110|B.1.84|Democratic Republic of the Congo|2020-05-09	0.0003748578	Africa
Africa|hCoV-19/DRC/1378/2020|EPI ISL 435118|B.1.1.1|Democratic Republic of the Congo|2020-04-07	Africa|hCoV-19/DRC/6209/2020|EPI ISL 514110|B.1.84|Democratic Republic of the Congo|2020-05-09	0.0004101558	Africa
Africa|hCoV-19/DRC/1382/2020|EPI ISL 435113|B.1.1.1|Democratic Republic of the Congo|2020-04-07	Africa|hCoV-19/DRC/6209/2020|EPI ISL 514110|B.1.84|Democratic Republic of the Congo|2020-05-09	0.0004192916	Africa
Africa|hCoV-19/DRC/1397/2020|EPI ISL 434679|B.1.1.1|Democratic Republic of the Congo|2020-04-07	Africa|hCoV-19/DRC/6209/2020|EPI ISL 514110|B.1.84|Democratic Republic of the Congo|2020-05-09	0.0004127453	Africa
Africa|hCoV-19/DRC/1398/2020|EPI ISL 435114|B.1.1.1|Democratic Republic of the Congo|2020-04-07	Africa|hCoV-19/DRC/6209/2020|EPI ISL 514110|B.1.84|Democratic Republic of the Congo|2020-05-09	0.0003748578	Africa
Africa|hCoV-19/DRC/1422/2020|EPI ISL 434680|B.1.149|Democratic Republic of the Congo|2020-04-08	Africa|hCoV-19/DRC/6209/2020|EPI ISL 514110|B.1.84|Democratic Republic of the Congo|2020-05-09	0.0002424958	Africa
Africa|hCoV-19/DRC/1423/2020|EPI ISL 434710|B.1.149|Democratic Republic of the Congo|2020-04-08	Africa|hCoV-19/DRC/6209/2020|EPI ISL 514110|B.1.84|Democratic Republic of the Congo|2020-05-09	0.0002044412	Africa
Africa|hCoV-19/DRC/1486/2020|EPI ISL 434711|B.1|Democratic Republic of the Congo|2020-04-08	Africa|hCoV-19/DRC/6209/2020|EPI ISL 514110|B.1.84|Democratic Republic of the Congo|2020-05-09	0.0001755227	Africa
Africa|hCoV-19/DRC/1516/2020|EPI ISL 435032|B.1.5|Democratic Republic of the Congo|2020-04-09	Africa|hCoV-19/DRC/6209/2020|EPI ISL 514110|B.1.84|Democratic Republic of the Congo|2020-05-09	0.0001362826	Africa
Africa|hCoV-19/DRC/1565/2020|EPI ISL 434681|B.1|Democratic Republic of the Congo|2020-04-09	Africa|hCoV-19/DRC/6209/2020|EPI ISL 514110|B.1.84|Democratic Republic of the Congo|2020-05-09	0.0001719103	Africa
Africa|hCoV-19/DRC/158/2020|EPI ISL 417950|B.40|Democratic Republic of the Congo|2020-03-20	Africa|hCoV-19/DRC/6209/2020|EPI ISL 514110|B.1.84|Democratic Republic of the Congo|2020-05-09	0.0005453627	Africa
Africa|hCoV-19/DRC/1715/2020|EPI ISL 435156|B.1.84|Democratic Republic of the Congo|2020-04-10	Africa|hCoV-19/DRC/6209/2020|EPI ISL 514110|B.1.84|Democratic Republic of the Congo|2020-05-09	0.0000681355	Africa
Africa|hCoV-19/DRC/1767/2020|EPI ISL 435157|B.1.5|Democratic Republic of the Congo|2020-04-10	Africa|hCoV-19/DRC/6209/2020|EPI ISL 514110|B.1.84|Democratic Republic of the Congo|2020-05-09	0.0001404383	Africa
Africa|hCoV-19/DRC/1779/2020|EPI ISL 435158|C.14|Democratic Republic of the Congo|2020-04-10	Africa|hCoV-19/DRC/6209/2020|EPI ISL 514110|B.1.84|Democratic Republic of the Congo|2020-05-09	0.0004888571	Africa
Africa|hCoV-19/DRC/191/2020|EPI ISL 417955|B.1.128|Democratic Republic of the Congo|2020-03-21	Africa|hCoV-19/DRC/6209/2020|EPI ISL 514110|B.1.84|Democratic Republic of the Congo|2020-05-09	0.0003066683	Africa
Africa|hCoV-19/DRC/1952/2020|EPI ISL 435159|B.1.5|Democratic Republic of the Congo|2020-04-11	Africa|hCoV-19/DRC/6209/2020|EPI ISL 514110|B.1.84|Democratic Republic of the Congo|2020-05-09	0.0001392714	Africa
Africa|hCoV-19/DRC/1982/2020|EPI ISL 435160|B.1|Democratic Republic of the Congo|2020-04-12	Africa|hCoV-19/DRC/6209/2020|EPI ISL 514110|B.1.84|Democratic Republic of the Congo|2020-05-09	0.0001732245	Africa
Africa|hCoV-19/DRC/2047/2020|EPI ISL 435161|B.1.1.1|Democratic Republic of the Congo|2020-04-12	Africa|hCoV-19/DRC/6209/2020|EPI ISL 514110|B.1.84|Democratic Republic of the Congo|2020-05-09	0.0003789376	Africa
Africa|hCoV-19/DRC/2063/2020|EPI ISL 435162|B.1|Democratic Republic of the Congo|2020-04-12	Africa|hCoV-19/DRC/6209/2020|EPI ISL 514110|B.1.84|Democratic Republic of the Congo|2020-05-09	0.0001386858	Africa
Africa|hCoV-19/DRC/2120/2020|EPI ISL 435163|B.1.149|Democratic Republic of the Congo|2020-04-12	Africa|hCoV-19/DRC/6209/2020|EPI ISL 514110|B.1.84|Democratic Republic of the Congo|2020-05-09	0.0002044413	Africa
Africa|hCoV-19/DRC/2121/2020|EPI ISL 435164|B.1.149|Democratic Republic of the Congo|2020-04-12	Africa|hCoV-19/DRC/6209/2020|EPI ISL 514110|B.1.84|Democratic Republic of the Congo|2020-05-09	0.0002078111	Africa
Africa|hCoV-19/DRC/2122/2020|EPI ISL 435165|B.1.149|Democratic Republic of the Congo|2020-04-13	Africa|hCoV-19/DRC/6209/2020|EPI ISL 514110|B.1.84|Democratic Republic of the Congo|2020-05-09	0.0002814794	Africa
Africa|hCoV-19/DRC/2125/2020|EPI ISL 435166|B.1.149|Democratic Republic of the Congo|2020-04-13	Africa|hCoV-19/DRC/6209/2020|EPI ISL 514110|B.1.84|Democratic Republic of the Congo|2020-05-09	0.0002074232	Africa
Africa|hCoV-19/DRC/2128/2020|EPI ISL 435167|B.1|Democratic Republic of the Congo|2020-04-13	Africa|hCoV-19/DRC/6209/2020|EPI ISL 514110|B.1.84|Democratic Republic of the Congo|2020-05-09	0.0001410522	Africa
Africa|hCoV-19/DRC/2133/2020|EPI ISL 435168|B.1.128|Democratic Republic of the Congo|2020-04-13	Africa|hCoV-19/DRC/6209/2020|EPI ISL 514110|B.1.84|Democratic Republic of the Congo|2020-05-09	0.0002812726	Africa
Africa|hCoV-19/DRC/214/2020|EPI ISL 420030|B.1.6|Democratic Republic of the Congo|2020-03-21	Africa|hCoV-19/DRC/6209/2020|EPI ISL 514110|B.1.84|Democratic Republic of the Congo|2020-05-09	0.0001362765	Africa
Africa|hCoV-19/DRC/215/2020|EPI ISL 420031|B.1.1.1|Democratic Republic of the Congo|2020-03-21	Africa|hCoV-19/DRC/6209/2020|EPI ISL 514110|B.1.84|Democratic Republic of the Congo|2020-05-09	0.0004115623	Africa
Africa|hCoV-19/DRC/2169/2020|EPI ISL 436194|B.1.5|Democratic Republic of the Congo|2020-04-13	Africa|hCoV-19/DRC/6209/2020|EPI ISL 514110|B.1.84|Democratic Republic of the Congo|2020-05-09	0.0001757552	Africa
Africa|hCoV-19/DRC/2299/2020|EPI ISL 436412|B.1.5|Democratic Republic of the Congo|2020-04-14	Africa|hCoV-19/DRC/6209/2020|EPI ISL 514110|B.1.84|Democratic Republic of the Congo|2020-05-09	0.0002044461	Africa
Africa|hCoV-19/DRC/236/2020|EPI ISL 420032|B.1.128|Democratic Republic of the Congo|2020-03-22	Africa|hCoV-19/DRC/6209/2020|EPI ISL 514110|B.1.84|Democratic Republic of the Congo|2020-05-09	0.0003066611	Africa
Africa|hCoV-19/DRC/2363/2020|EPI ISL 437194|B.1.84|Democratic Republic of the Congo|2020-04-14	Africa|hCoV-19/DRC/6209/2020|EPI ISL 514110|B.1.84|Democratic Republic of the Congo|2020-05-09	0.0000340662	Africa
Africa|hCoV-19/DRC/2384/2020|EPI ISL 437196|B.1.149|Democratic Republic of the Congo|2020-04-14	Africa|hCoV-19/DRC/6209/2020|EPI ISL 514110|B.1.84|Democratic Republic of the Congo|2020-05-09	0.0002082221	Africa
Africa|hCoV-19/DRC/241/2020|EPI ISL 420033|B.1.1.75|Democratic Republic of the Congo|2020-03-22	Africa|hCoV-19/DRC/6209/2020|EPI ISL 514110|B.1.84|Democratic Republic of the Congo|2020-05-09	0.0003407797	Africa
Africa|hCoV-19/DRC/243/2020|EPI ISL 420034|B.1|Democratic Republic of the Congo|2020-03-22	Africa|hCoV-19/DRC/6209/2020|EPI ISL 514110|B.1.84|Democratic Republic of the Congo|2020-05-09	0.0002419236	Africa
Africa|hCoV-19/DRC/248/2020|EPI ISL 420035|B.1.5|Democratic Republic of the Congo|2020-03-22	Africa|hCoV-19/DRC/6209/2020|EPI ISL 514110|B.1.84|Democratic Republic of the Congo|2020-05-09	0.0001022054	Africa
Africa|hCoV-19/DRC/2496/2020|EPI ISL 437337|B.1.149|Democratic Republic of the Congo|2020-04-15	Africa|hCoV-19/DRC/6209/2020|EPI ISL 514110|B.1.84|Democratic Republic of the Congo|2020-05-09	0.0002385197	Africa
Africa|hCoV-19/DRC/2529/2020|EPI ISL 437338|B.1.178|Democratic Republic of the Congo|2020-04-15	Africa|hCoV-19/DRC/6209/2020|EPI ISL 514110|B.1.84|Democratic Republic of the Congo|2020-05-09	0.0002044413	Africa
Africa|hCoV-19/DRC/253/2020|EPI ISL 420838|B.1.5|Democratic Republic of the Congo|2020-03-22	Africa|hCoV-19/DRC/6209/2020|EPI ISL 514110|B.1.84|Democratic Republic of the Congo|2020-05-09	0.0001022053	Africa
Africa|hCoV-19/DRC/2536/2020|EPI ISL 437339|B.1|Democratic Republic of the Congo|2020-04-15	Africa|hCoV-19/DRC/6209/2020|EPI ISL 514110|B.1.84|Democratic Republic of the Congo|2020-05-09	0.0002044413	Africa
Africa|hCoV-19/DRC/254/2020|EPI ISL 420839|B.1|Democratic Republic of the Congo|2020-03-22	Africa|hCoV-19/DRC/6209/2020|EPI ISL 514110|B.1.84|Democratic Republic of the Congo|2020-05-09	0.0002396546	Africa
Africa|hCoV-19/DRC/2563/2020|EPI ISL 437340|B.1.9|Democratic Republic of the Congo|2020-04-15	Africa|hCoV-19/DRC/6209/2020|EPI ISL 514110|B.1.84|Democratic Republic of the Congo|2020-05-09	0.0004771077	Africa
Africa|hCoV-19/DRC/2580/2020|EPI ISL 437341|B.1.5|Democratic Republic of the Congo|2020-04-15	Africa|hCoV-19/DRC/6209/2020|EPI ISL 514110|B.1.84|Democratic Republic of the Congo|2020-05-09	0.0001362998	Africa
Africa|hCoV-19/DRC/2644/2020|EPI ISL 437342|B.1.84|Democratic Republic of the Congo|2020-04-15	Africa|hCoV-19/DRC/6209/2020|EPI ISL 514110|B.1.84|Democratic Republic of the Congo|2020-05-09	0.0001030487	Africa
Africa|hCoV-19/DRC/2670/2020|EPI ISL 437343|B.1.9|Democratic Republic of the Congo|2020-04-15	Africa|hCoV-19/DRC/6209/2020|EPI ISL 514110|B.1.84|Democratic Republic of the Congo|2020-05-09	0.0005112316	Africa
Africa|hCoV-19/DRC/2727/2020|EPI ISL 437344|B.1|Democratic Republic of the Congo|2020-04-16	Africa|hCoV-19/DRC/6209/2020|EPI ISL 514110|B.1.84|Democratic Republic of the Congo|2020-05-09	0.0001385946	Africa
Africa|hCoV-19/DRC/2728/2020|EPI ISL 437345|B.1.84|Democratic Republic of the Congo|2020-04-16	Africa|hCoV-19/DRC/6209/2020|EPI ISL 514110|B.1.84|Democratic Republic of the Congo|2020-05-09	0.0000691999	Africa
Africa|hCoV-19/DRC/2813/2020|EPI ISL 437346|C.14|Democratic Republic of the Congo|2020-04-16	Africa|hCoV-19/DRC/6209/2020|EPI ISL 514110|B.1.84|Democratic Republic of the Congo|2020-05-09	0.0005112567	Africa
Africa|hCoV-19/DRC/2819/2020|EPI ISL 437347|B.1|Democratic Republic of the Congo|2020-04-16	Africa|hCoV-19/DRC/6209/2020|EPI ISL 514110|B.1.84|Democratic Republic of the Congo|2020-05-09	0.0002416122	Africa
Africa|hCoV-19/DRC/2827/2020|EPI ISL 437348|B.1|Democratic Republic of the Congo|2020-04-16	Africa|hCoV-19/DRC/6209/2020|EPI ISL 514110|B.1.84|Democratic Republic of the Congo|2020-05-09	0.0001362766	Africa
Africa|hCoV-19/DRC/2855/2020|EPI ISL 437350|B.1|Democratic Republic of the Congo|2020-04-16	Africa|hCoV-19/DRC/6209/2020|EPI ISL 514110|B.1.84|Democratic Republic of the Congo|2020-05-09	0.0001703643	Africa
Africa|hCoV-19/DRC/2864/2020|EPI ISL 437351|B.1|Democratic Republic of the Congo|2020-04-16	Africa|hCoV-19/DRC/6209/2020|EPI ISL 514110|B.1.84|Democratic Republic of the Congo|2020-05-09	0.0001707290	Africa
Africa|hCoV-19/DRC/2904/2020|EPI ISL 437352|B.1|Democratic Republic of the Congo|2020-04-17	Africa|hCoV-19/DRC/6209/2020|EPI ISL 514110|B.1.84|Democratic Republic of the Congo|2020-05-09	0.0001703643	Africa
Africa|hCoV-19/DRC/2938/2020|EPI ISL 437353|B.1.275|Democratic Republic of the Congo|2020-04-17	Africa|hCoV-19/DRC/6209/2020|EPI ISL 514110|B.1.84|Democratic Republic of the Congo|2020-05-09	0.0004193442	Africa
Africa|hCoV-19/DRC/2939/2020|EPI ISL 437354|B.1|Democratic Republic of the Congo|2020-04-17	Africa|hCoV-19/DRC/6209/2020|EPI ISL 514110|B.1.84|Democratic Republic of the Congo|2020-05-09	0.0002726005	Africa
Africa|hCoV-19/DRC/2942/2020|EPI ISL 437355|B.1|Democratic Republic of the Congo|2020-04-17	Africa|hCoV-19/DRC/6209/2020|EPI ISL 514110|B.1.84|Democratic Republic of the Congo|2020-05-09	0.0003463723	Africa
Africa|hCoV-19/DRC/299/2020|EPI ISL 420840|B.4|Democratic Republic of the Congo|2020-03-20	Africa|hCoV-19/DRC/6209/2020|EPI ISL 514110|B.1.84|Democratic Republic of the Congo|2020-05-09	0.0006850674	Africa
Africa|hCoV-19/DRC/300/2020|EPI ISL 420841|A|Democratic Republic of the Congo|2020-03-22	Africa|hCoV-19/DRC/6209/2020|EPI ISL 514110|B.1.84|Democratic Republic of the Congo|2020-05-09	0.0004430984	Africa
Africa|hCoV-19/DRC/3041/2020|EPI ISL 437356|B.1|Democratic Republic of the Congo|2020-04-18	Africa|hCoV-19/DRC/6209/2020|EPI ISL 514110|B.1.84|Democratic Republic of the Congo|2020-05-09	0.0002385092	Africa
Africa|hCoV-19/DRC/307/2020|EPI ISL 420842|B.1.9|Democratic Republic of the Congo|2020-03	Africa|hCoV-19/DRC/6209/2020|EPI ISL 514110|B.1.84|Democratic Republic of the Congo|2020-05-09	0.0003124286	Africa
Africa|hCoV-19/DRC/3070/2020|EPI ISL 437357|B.1.214|Democratic Republic of the Congo|2020-04-18	Africa|hCoV-19/DRC/6209/2020|EPI ISL 514110|B.1.84|Democratic Republic of the Congo|2020-05-09	0.0002725885	Africa
Africa|hCoV-19/DRC/3089/2020|EPI ISL 437358|B.1.84|Democratic Republic of the Congo|2020-04-19	Africa|hCoV-19/DRC/6209/2020|EPI ISL 514110|B.1.84|Democratic Republic of the Congo|2020-05-09	0.0000681339	Africa
Africa|hCoV-19/DRC/3440/2020|EPI ISL 447597|B.1.84|Democratic Republic of the Congo|2020-04-22	Africa|hCoV-19/DRC/6209/2020|EPI ISL 514110|B.1.84|Democratic Republic of the Congo|2020-05-09	0.0000681339	Africa
Africa|hCoV-19/DRC/3451/2020|EPI ISL 447598|B.1.178|Democratic Republic of the Congo|2020-04-22	Africa|hCoV-19/DRC/6209/2020|EPI ISL 514110|B.1.84|Democratic Republic of the Congo|2020-05-09	0.0002385498	Africa
Africa|hCoV-19/DRC/3453/2020|EPI ISL 447599|B.1.84|Democratic Republic of the Congo|2020-04-22	Africa|hCoV-19/DRC/6209/2020|EPI ISL 514110|B.1.84|Democratic Republic of the Congo|2020-05-09	0.0000681408	Africa
Africa|hCoV-19/DRC/3481/2020|EPI ISL 447600|B.1|Democratic Republic of the Congo|2020-04-22	Africa|hCoV-19/DRC/6209/2020|EPI ISL 514110|B.1.84|Democratic Republic of the Congo|2020-05-09	0.0001397306	Africa
Africa|hCoV-19/DRC/3482/2020|EPI ISL 447601|B.1|Democratic Republic of the Congo|2020-04-22	Africa|hCoV-19/DRC/6209/2020|EPI ISL 514110|B.1.84|Democratic Republic of the Congo|2020-05-09	0.0001716648	Africa
Africa|hCoV-19/DRC/3483/2020|EPI ISL 447602|B.1|Democratic Republic of the Congo|2020-04-22	Africa|hCoV-19/DRC/6209/2020|EPI ISL 514110|B.1.84|Democratic Republic of the Congo|2020-05-09	0.0001395162	Africa
Africa|hCoV-19/DRC/3490/2020|EPI ISL 447603|B.1|Democratic Republic of the Congo|2020-04-22	Africa|hCoV-19/DRC/6209/2020|EPI ISL 514110|B.1.84|Democratic Republic of the Congo|2020-05-09	0.0001705549	Africa
Africa|hCoV-19/DRC/3504/2020|EPI ISL 447604|B.1.149|Democratic Republic of the Congo|2020-04-23	Africa|hCoV-19/DRC/6209/2020|EPI ISL 514110|B.1.84|Democratic Republic of the Congo|2020-05-09	0.0002094817	Africa
Africa|hCoV-19/DRC/352/2020|EPI ISL 420850|B.1.5|Democratic Republic of the Congo|2020-03	Africa|hCoV-19/DRC/6209/2020|EPI ISL 514110|B.1.84|Democratic Republic of the Congo|2020-05-09	0.0001706025	Africa
Africa|hCoV-19/DRC/353/2020|EPI ISL 420843|B.1.5|Democratic Republic of the Congo|2020-03	Africa|hCoV-19/DRC/6209/2020|EPI ISL 514110|B.1.84|Democratic Republic of the Congo|2020-05-09	0.0001024811	Africa
Africa|hCoV-19/DRC/355/2020|EPI ISL 420844|B.1|Democratic Republic of the Congo|2020-03	Africa|hCoV-19/DRC/6209/2020|EPI ISL 514110|B.1.84|Democratic Republic of the Congo|2020-05-09	0.0001362766	Africa
Africa|hCoV-19/DRC/3552/2020|EPI ISL 447605|B.1.84|Democratic Republic of the Congo|2020-04-23	Africa|hCoV-19/DRC/6209/2020|EPI ISL 514110|B.1.84|Democratic Republic of the Congo|2020-05-09	0.0000689030	Africa
Africa|hCoV-19/DRC/3595/2020|EPI ISL 447606|B.1.5|Democratic Republic of the Congo|2020-04-23	Africa|hCoV-19/DRC/6209/2020|EPI ISL 514110|B.1.84|Democratic Republic of the Congo|2020-05-09	0.0001703568	Africa
Africa|hCoV-19/DRC/3632/2020|EPI ISL 447607|B.1.5|Democratic Republic of the Congo|2020-04-23	Africa|hCoV-19/DRC/6209/2020|EPI ISL 514110|B.1.84|Democratic Republic of the Congo|2020-05-09	0.0001703724	Africa
Africa|hCoV-19/DRC/3633/2020|EPI ISL 447230|B.1.5|Democratic Republic of the Congo|2020-04-23	Africa|hCoV-19/DRC/6209/2020|EPI ISL 514110|B.1.84|Democratic Republic of the Congo|2020-05-09	0.0001719659	Africa
Africa|hCoV-19/DRC/3653/2020|EPI ISL 447231|B.1.128|Democratic Republic of the Congo|2020-04-23	Africa|hCoV-19/DRC/6209/2020|EPI ISL 514110|B.1.84|Democratic Republic of the Congo|2020-05-09	0.0003748819	Africa
Africa|hCoV-19/DRC/3659/2020|EPI ISL 447232|B.1.128|Democratic Republic of the Congo|2020-04-23	Africa|hCoV-19/DRC/6209/2020|EPI ISL 514110|B.1.84|Democratic Republic of the Congo|2020-05-09	0.0003751760	Africa
Africa|hCoV-19/DRC/3661/2020|EPI ISL 447233|B.1.128|Democratic Republic of the Congo|2020-04-23	Africa|hCoV-19/DRC/6209/2020|EPI ISL 514110|B.1.84|Democratic Republic of the Congo|2020-05-09	0.0003750993	Africa
Africa|hCoV-19/DRC/3662/2020|EPI ISL 447234|B.1.128|Democratic Republic of the Congo|2020-04-23	Africa|hCoV-19/DRC/6209/2020|EPI ISL 514110|B.1.84|Democratic Republic of the Congo|2020-05-09	0.0003748820	Africa
Africa|hCoV-19/DRC/3664/2020|EPI ISL 447235|B.1.128|Democratic Republic of the Congo|2020-04-23	Africa|hCoV-19/DRC/6209/2020|EPI ISL 514110|B.1.84|Democratic Republic of the Congo|2020-05-09	0.0003749203	Africa
Africa|hCoV-19/DRC/3683/2020|EPI ISL 447236|B.1.5|Democratic Republic of the Congo|2020-04-24	Africa|hCoV-19/DRC/6209/2020|EPI ISL 514110|B.1.84|Democratic Republic of the Congo|2020-05-09	0.0002044552	Africa
Africa|hCoV-19/DRC/3688/2020|EPI ISL 447237|B.1.128|Democratic Republic of the Congo|2020-04-24	Africa|hCoV-19/DRC/6209/2020|EPI ISL 514110|B.1.84|Democratic Republic of the Congo|2020-05-09	0.0003748565	Africa
Africa|hCoV-19/DRC/376/2020|EPI ISL 420851|B.1.6|Democratic Republic of the Congo|2020-03-25	Africa|hCoV-19/DRC/6209/2020|EPI ISL 514110|B.1.84|Democratic Republic of the Congo|2020-05-09	0.0002044511	Africa
Africa|hCoV-19/DRC/3764/2020|EPI ISL 447238|B.1.84|Democratic Republic of the Congo|2020-04-24	Africa|hCoV-19/DRC/6209/2020|EPI ISL 514110|B.1.84|Democratic Republic of the Congo|2020-05-09	0.0001023378	Africa
Africa|hCoV-19/DRC/3768/2020|EPI ISL 447239|B.1.84|Democratic Republic of the Congo|2020-04-24	Africa|hCoV-19/DRC/6209/2020|EPI ISL 514110|B.1.84|Democratic Republic of the Congo|2020-05-09	0.0000000000	Africa
Africa|hCoV-19/DRC/3778/2020|EPI ISL 447240|B.1.128|Democratic Republic of the Congo|2020-04-24	Africa|hCoV-19/DRC/6209/2020|EPI ISL 514110|B.1.84|Democratic Republic of the Congo|2020-05-09	0.0003407716	Africa
Africa|hCoV-19/DRC/3787/2020|EPI ISL 447241|B.1|Democratic Republic of the Congo|2020-04-24	Africa|hCoV-19/DRC/6209/2020|EPI ISL 514110|B.1.84|Democratic Republic of the Congo|2020-05-09	0.0001733747	Africa
Africa|hCoV-19/DRC/3791/2020|EPI ISL 447242|B.1|Democratic Republic of the Congo|2020-04-24	Africa|hCoV-19/DRC/6209/2020|EPI ISL 514110|B.1.84|Democratic Republic of the Congo|2020-05-09	0.0002113142	Africa
Africa|hCoV-19/DRC/3803/2020|EPI ISL 447243|B.1|Democratic Republic of the Congo|2020-04-24	Africa|hCoV-19/DRC/6209/2020|EPI ISL 514110|B.1.84|Democratic Republic of the Congo|2020-05-09	0.0001394676	Africa
Africa|hCoV-19/DRC/3806/2020|EPI ISL 447244|B.1|Democratic Republic of the Congo|2020-04-24	Africa|hCoV-19/DRC/6209/2020|EPI ISL 514110|B.1.84|Democratic Republic of the Congo|2020-05-09	0.0001394773	Africa
Africa|hCoV-19/DRC/3827/2020|EPI ISL 447245|B.1|Democratic Republic of the Congo|2020-04-24	Africa|hCoV-19/DRC/6209/2020|EPI ISL 514110|B.1.84|Democratic Republic of the Congo|2020-05-09	0.0002726181	Africa
Africa|hCoV-19/DRC/3829/2020|EPI ISL 447246|B.1|Democratic Republic of the Congo|2020-04-24	Africa|hCoV-19/DRC/6209/2020|EPI ISL 514110|B.1.84|Democratic Republic of the Congo|2020-05-09	0.0002388126	Africa
Africa|hCoV-19/DRC/3834/2020|EPI ISL 447247|A|Democratic Republic of the Congo|2020-04-25	Africa|hCoV-19/DRC/6209/2020|EPI ISL 514110|B.1.84|Democratic Republic of the Congo|2020-05-09	0.0005486932	Africa
Africa|hCoV-19/DRC/3837/2020|EPI ISL 447248|B.1.128|Democratic Republic of the Congo|2020-04-25	Africa|hCoV-19/DRC/6209/2020|EPI ISL 514110|B.1.84|Democratic Republic of the Congo|2020-05-09	0.0003748819	Africa
Africa|hCoV-19/DRC/3841/2020|EPI ISL 447249|B.1.128|Democratic Republic of the Congo|2020-04-25	Africa|hCoV-19/DRC/6209/2020|EPI ISL 514110|B.1.84|Democratic Republic of the Congo|2020-05-09	0.0004089608	Africa
Africa|hCoV-19/DRC/3842/2020|EPI ISL 471396|B.1.128|Democratic Republic of the Congo|2020-04-25	Africa|hCoV-19/DRC/6209/2020|EPI ISL 514110|B.1.84|Democratic Republic of the Congo|2020-05-09	0.0004089607	Africa
Africa|hCoV-19/DRC/3846/2020|EPI ISL 471397|B.1.84|Democratic Republic of the Congo|2020-04-25	Africa|hCoV-19/DRC/6209/2020|EPI ISL 514110|B.1.84|Democratic Republic of the Congo|2020-05-09	0.0001362793	Africa
Africa|hCoV-19/DRC/3937/2020|EPI ISL 471398|B.1|Democratic Republic of the Congo|2020-04-25	Africa|hCoV-19/DRC/6209/2020|EPI ISL 514110|B.1.84|Democratic Republic of the Congo|2020-05-09	0.0002385149	Africa
Africa|hCoV-19/DRC/3941/2020|EPI ISL 471399|B.1.128|Democratic Republic of the Congo|2020-04-25	Africa|hCoV-19/DRC/6209/2020|EPI ISL 514110|B.1.84|Democratic Republic of the Congo|2020-05-09	0.0003767136	Africa
Africa|hCoV-19/DRC/3947/2020|EPI ISL 471400|B.1.214|Democratic Republic of the Congo|2020-04-25	Africa|hCoV-19/DRC/6209/2020|EPI ISL 514110|B.1.84|Democratic Republic of the Congo|2020-05-09	0.0003407646	Africa
Africa|hCoV-19/DRC/3949/2020|EPI ISL 471401|B.1.84|Democratic Republic of the Congo|2020-04-26	Africa|hCoV-19/DRC/6209/2020|EPI ISL 514110|B.1.84|Democratic Republic of the Congo|2020-05-09	0.0000340662	Africa
Africa|hCoV-19/DRC/396/2020|EPI ISL 420852|B.1.6|Democratic Republic of the Congo|2020-03-26	Africa|hCoV-19/DRC/6209/2020|EPI ISL 514110|B.1.84|Democratic Republic of the Congo|2020-05-09	0.0001703550	Africa
Africa|hCoV-19/DRC/397/2020|EPI ISL 420845|B.1.6|Democratic Republic of the Congo|2020-03-26	Africa|hCoV-19/DRC/6209/2020|EPI ISL 514110|B.1.84|Democratic Republic of the Congo|2020-05-09	0.0001703492	Africa
Africa|hCoV-19/DRC/400/2020|EPI ISL 420846|B.1.5|Democratic Republic of the Congo|2020-03	Africa|hCoV-19/DRC/6209/2020|EPI ISL 514110|B.1.84|Democratic Republic of the Congo|2020-05-09	0.0001362766	Africa
Africa|hCoV-19/DRC/4012/2020|EPI ISL 471402|B.1|Democratic Republic of the Congo|2020-04-26	Africa|hCoV-19/DRC/6209/2020|EPI ISL 514110|B.1.84|Democratic Republic of the Congo|2020-05-09	0.0003066881	Africa
Africa|hCoV-19/DRC/402/2020|EPI ISL 420853|B.1|Democratic Republic of the Congo|2020-03-26	Africa|hCoV-19/DRC/6209/2020|EPI ISL 514110|B.1.84|Democratic Republic of the Congo|2020-05-09	0.0001763065	Africa
Africa|hCoV-19/DRC/4020/2020|EPI ISL 471403|B.1.5|Democratic Republic of the Congo|2020-04-26	Africa|hCoV-19/DRC/6209/2020|EPI ISL 514110|B.1.84|Democratic Republic of the Congo|2020-05-09	0.0002385250	Africa
Africa|hCoV-19/DRC/4026/2020|EPI ISL 471404|B.1.84|Democratic Republic of the Congo|2020-04-27	Africa|hCoV-19/DRC/6209/2020|EPI ISL 514110|B.1.84|Democratic Republic of the Congo|2020-05-09	0.0000684493	Africa
Africa|hCoV-19/DRC/4060/2020|EPI ISL 471405|B.1|Democratic Republic of the Congo|2020-04-27	Africa|hCoV-19/DRC/6209/2020|EPI ISL 514110|B.1.84|Democratic Republic of the Congo|2020-05-09	0.0002385092	Africa
Africa|hCoV-19/DRC/4075/2020|EPI ISL 471406|B.1.214|Democratic Republic of the Congo|2020-04-27	Africa|hCoV-19/DRC/6209/2020|EPI ISL 514110|B.1.84|Democratic Republic of the Congo|2020-05-09	0.0003067017	Africa
Africa|hCoV-19/DRC/4084/2020|EPI ISL 471407|B.1.214|Democratic Republic of the Congo|2020-04-27	Africa|hCoV-19/DRC/6209/2020|EPI ISL 514110|B.1.84|Democratic Republic of the Congo|2020-05-09	0.0003407647	Africa
Africa|hCoV-19/DRC/4132/2020|EPI ISL 471408|B.1|Democratic Republic of the Congo|2020-04-27	Africa|hCoV-19/DRC/6209/2020|EPI ISL 514110|B.1.84|Democratic Republic of the Congo|2020-05-09	0.0002725875	Africa
Africa|hCoV-19/DRC/4141/2020|EPI ISL 471409|B.1.128|Democratic Republic of the Congo|2020-04-27	Africa|hCoV-19/DRC/6209/2020|EPI ISL 514110|B.1.84|Democratic Republic of the Congo|2020-05-09	0.0003407716	Africa
Africa|hCoV-19/DRC/4145/2020|EPI ISL 471410|B.1|Democratic Republic of the Congo|2020-04-27	Africa|hCoV-19/DRC/6209/2020|EPI ISL 514110|B.1.84|Democratic Republic of the Congo|2020-05-09	0.0002044372	Africa
Africa|hCoV-19/DRC/4194/2020|EPI ISL 471414|B.1.5|Democratic Republic of the Congo|2020-04-28	Africa|hCoV-19/DRC/6209/2020|EPI ISL 514110|B.1.84|Democratic Republic of the Congo|2020-05-09	0.0002385092	Africa
Africa|hCoV-19/DRC/4250/2020|EPI ISL 471415|B.1.1.1|Democratic Republic of the Congo|2020-04-28	Africa|hCoV-19/DRC/6209/2020|EPI ISL 514110|B.1.84|Democratic Republic of the Congo|2020-05-09	0.0004771536	Africa
Africa|hCoV-19/DRC/4279/2020|EPI ISL 514114|B.1|Democratic Republic of the Congo|2020-04-28	Africa|hCoV-19/DRC/6209/2020|EPI ISL 514110|B.1.84|Democratic Republic of the Congo|2020-05-09	0.0003067017	Africa
Africa|hCoV-19/DRC/4282/2020|EPI ISL 514103|B.1.128|Democratic Republic of the Congo|2020-04-08	Africa|hCoV-19/DRC/6209/2020|EPI ISL 514110|B.1.84|Democratic Republic of the Congo|2020-05-09	0.0003408413	Africa
Africa|hCoV-19/DRC/4284/2020|EPI ISL 514115|B.1.128|Democratic Republic of the Congo|2020-04-28	Africa|hCoV-19/DRC/6209/2020|EPI ISL 514110|B.1.84|Democratic Republic of the Congo|2020-05-09	0.0003407949	Africa
Africa|hCoV-19/DRC/431/2020|EPI ISL 420847|B.1.147|Democratic Republic of the Congo|2020-03-26	Africa|hCoV-19/DRC/6209/2020|EPI ISL 514110|B.1.84|Democratic Republic of the Congo|2020-05-09	0.0001703533	Africa
Africa|hCoV-19/DRC/4418/2020|EPI ISL 496506|B.1.128|Democratic Republic of the Congo|2020-04-29	Africa|hCoV-19/DRC/6209/2020|EPI ISL 514110|B.1.84|Democratic Republic of the Congo|2020-05-09	0.0003748820	Africa
Africa|hCoV-19/DRC/4422/2020|EPI ISL 496507|B.1.128|Democratic Republic of the Congo|2020-04-29	Africa|hCoV-19/DRC/6209/2020|EPI ISL 514110|B.1.84|Democratic Republic of the Congo|2020-05-09	0.0003446227	Africa
Africa|hCoV-19/DRC/4427/2020|EPI ISL 496508|B.1.128|Democratic Republic of the Congo|2020-04-29	Africa|hCoV-19/DRC/6209/2020|EPI ISL 514110|B.1.84|Democratic Republic of the Congo|2020-05-09	0.0003477135	Africa
Africa|hCoV-19/DRC/4429/2020|EPI ISL 513589|B.1.128|Democratic Republic of the Congo|2020-04-29	Africa|hCoV-19/DRC/6209/2020|EPI ISL 514110|B.1.84|Democratic Republic of the Congo|2020-05-09	0.0003477377	Africa
Africa|hCoV-19/DRC/4430/2020|EPI ISL 496509|B.1.128|Democratic Republic of the Congo|2020-04-29	Africa|hCoV-19/DRC/6209/2020|EPI ISL 514110|B.1.84|Democratic Republic of the Congo|2020-05-09	0.0003410618	Africa
Africa|hCoV-19/DRC/4437/2020|EPI ISL 513590|B.1.128|Democratic Republic of the Congo|2020-05-02	Africa|hCoV-19/DRC/6209/2020|EPI ISL 514110|B.1.84|Democratic Republic of the Congo|2020-05-09	0.0003825859	Africa
Africa|hCoV-19/DRC/4442/2020|EPI ISL 496510|B.1.128|Democratic Republic of the Congo|2020-04-29	Africa|hCoV-19/DRC/6209/2020|EPI ISL 514110|B.1.84|Democratic Republic of the Congo|2020-05-09	0.0003449434	Africa
Africa|hCoV-19/DRC/4444/2020|EPI ISL 514104|B.1.128|Democratic Republic of the Congo|2020-04-29	Africa|hCoV-19/DRC/6209/2020|EPI ISL 514110|B.1.84|Democratic Republic of the Congo|2020-05-09	0.0003407946	Africa
Africa|hCoV-19/DRC/445/2020|EPI ISL 420848|B.1|Democratic Republic of the Congo|2020-03	Africa|hCoV-19/DRC/6209/2020|EPI ISL 514110|B.1.84|Democratic Republic of the Congo|2020-05-09	0.0001404496	Africa
Africa|hCoV-19/DRC/4501/2020|EPI ISL 513591|B.1.5|Democratic Republic of the Congo|2020-05-30	Africa|hCoV-19/DRC/6209/2020|EPI ISL 514110|B.1.84|Democratic Republic of the Congo|2020-05-09	0.0001738885	Africa
Africa|hCoV-19/DRC/4516/2020|EPI ISL 487192|B.1.1.275|Democratic Republic of the Congo|2020-04-28	Africa|hCoV-19/DRC/6209/2020|EPI ISL 514110|B.1.84|Democratic Republic of the Congo|2020-05-09	0.0003067235	Africa
Africa|hCoV-19/DRC/4524/2020|EPI ISL 513597|A|Democratic Republic of the Congo|2020-04-30	Africa|hCoV-19/DRC/6209/2020|EPI ISL 514110|B.1.84|Democratic Republic of the Congo|2020-05-09	0.0005160879	Africa
Africa|hCoV-19/DRC/4541/2020|EPI ISL 513598|B.1|Democratic Republic of the Congo|2020-04-30	Africa|hCoV-19/DRC/6209/2020|EPI ISL 514110|B.1.84|Democratic Republic of the Congo|2020-05-09	0.0002385408	Africa
Africa|hCoV-19/DRC/4551/2020|EPI ISL 513599|B.1.178|Democratic Republic of the Congo|2020-04-30	Africa|hCoV-19/DRC/6209/2020|EPI ISL 514110|B.1.84|Democratic Republic of the Congo|2020-05-09	0.0003098733	Africa
Africa|hCoV-19/DRC/4561/2020|EPI ISL 513600|B.1|Democratic Republic of the Congo|2020-04-30	Africa|hCoV-19/DRC/6209/2020|EPI ISL 514110|B.1.84|Democratic Republic of the Congo|2020-05-09	0.0002385092	Africa
Africa|hCoV-19/DRC/4562/2020|EPI ISL 513601|B.1.214|Democratic Republic of the Congo|2020-04-30	Africa|hCoV-19/DRC/6209/2020|EPI ISL 514110|B.1.84|Democratic Republic of the Congo|2020-05-09	0.0002385149	Africa
Africa|hCoV-19/DRC/4568/2020|EPI ISL 513602|B.1|Democratic Republic of the Congo|2020-04-30	Africa|hCoV-19/DRC/6209/2020|EPI ISL 514110|B.1.84|Democratic Republic of the Congo|2020-05-09	0.0002407233	Africa
Africa|hCoV-19/DRC/4578/2020|EPI ISL 513603|B.1|Democratic Republic of the Congo|2020-04-30	Africa|hCoV-19/DRC/6209/2020|EPI ISL 514110|B.1.84|Democratic Republic of the Congo|2020-05-09	0.0002772919	Africa
Africa|hCoV-19/DRC/4613/2020|EPI ISL 513604|B.1.214|Democratic Republic of the Congo|2020-04-30	Africa|hCoV-19/DRC/6209/2020|EPI ISL 514110|B.1.84|Democratic Republic of the Congo|2020-05-09	0.0002750680	Africa
Africa|hCoV-19/DRC/4614/2020|EPI ISL 513605|B.1|Democratic Republic of the Congo|2020-04-30	Africa|hCoV-19/DRC/6209/2020|EPI ISL 514110|B.1.84|Democratic Republic of the Congo|2020-05-09	0.0003748640	Africa
Africa|hCoV-19/DRC/4631/2020|EPI ISL 513606|B.1.5|Democratic Republic of the Congo|2020-04-30	Africa|hCoV-19/DRC/6209/2020|EPI ISL 514110|B.1.84|Democratic Republic of the Congo|2020-05-09	0.0003748895	Africa
Africa|hCoV-19/DRC/4633/2020|EPI ISL 513607|B.1.128|Democratic Republic of the Congo|2020-04-30	Africa|hCoV-19/DRC/6209/2020|EPI ISL 514110|B.1.84|Democratic Republic of the Congo|2020-05-09	0.0003748730	Africa
Africa|hCoV-19/DRC/4642/2020|EPI ISL 513608|B.1.128|Democratic Republic of the Congo|2020-04-30	Africa|hCoV-19/DRC/6209/2020|EPI ISL 514110|B.1.84|Democratic Republic of the Congo|2020-05-09	0.0003748564	Africa
Africa|hCoV-19/DRC/4647/2020|EPI ISL 513609|B.1.128|Democratic Republic of the Congo|2020-04-30	Africa|hCoV-19/DRC/6209/2020|EPI ISL 514110|B.1.84|Democratic Republic of the Congo|2020-05-09	0.0003407716	Africa
Africa|hCoV-19/DRC/4653/2020|EPI ISL 513610|B.1.128|Democratic Republic of the Congo|2020-04-30	Africa|hCoV-19/DRC/6209/2020|EPI ISL 514110|B.1.84|Democratic Republic of the Congo|2020-05-09	0.0003748947	Africa
Africa|hCoV-19/DRC/4681/2020|EPI ISL 514116|B.1.128|Democratic Republic of the Congo|2020-04-30	Africa|hCoV-19/DRC/6209/2020|EPI ISL 514110|B.1.84|Democratic Republic of the Congo|2020-05-09	0.0003449436	Africa
Africa|hCoV-19/DRC/4683/2020|EPI ISL 514105|B.1.5|Democratic Republic of the Congo|2020-04-30	Africa|hCoV-19/DRC/6209/2020|EPI ISL 514110|B.1.84|Democratic Republic of the Congo|2020-05-09	0.0003097805	Africa
Africa|hCoV-19/DRC/4685/2020|EPI ISL 514106|B.1.128|Democratic Republic of the Congo|2020-04-30	Africa|hCoV-19/DRC/6209/2020|EPI ISL 514110|B.1.84|Democratic Republic of the Congo|2020-05-09	0.0003749420	Africa
Africa|hCoV-19/DRC/4690/2020|EPI ISL 514117|B.1.128|Democratic Republic of the Congo|2020-04-30	Africa|hCoV-19/DRC/6209/2020|EPI ISL 514110|B.1.84|Democratic Republic of the Congo|2020-05-09	0.0003750609	Africa
Africa|hCoV-19/DRC/4693/2020|EPI ISL 514118|B.1.128|Democratic Republic of the Congo|2020-04-30	Africa|hCoV-19/DRC/6209/2020|EPI ISL 514110|B.1.84|Democratic Republic of the Congo|2020-05-09	0.0003407716	Africa
Africa|hCoV-19/DRC/4694/2020|EPI ISL 514107|B.1.128|Democratic Republic of the Congo|2020-04-30	Africa|hCoV-19/DRC/6209/2020|EPI ISL 514110|B.1.84|Democratic Republic of the Congo|2020-05-09	0.0003787014	Africa
Africa|hCoV-19/DRC/4720/2020|EPI ISL 514108|B.1.84|Democratic Republic of the Congo|2020-05-01	Africa|hCoV-19/DRC/6209/2020|EPI ISL 514110|B.1.84|Democratic Republic of the Congo|2020-05-09	0.0000340825	Africa
Africa|hCoV-19/DRC/4785/2020|EPI ISL 514119|B.1.84|Democratic Republic of the Congo|2020-05-01	Africa|hCoV-19/DRC/6209/2020|EPI ISL 514110|B.1.84|Democratic Republic of the Congo|2020-05-09	0.0002385303	Africa
Africa|hCoV-19/DRC/5019/2020|EPI ISL 496511|B.1|Democratic Republic of the Congo|2020-05-02	Africa|hCoV-19/DRC/6209/2020|EPI ISL 514110|B.1.84|Democratic Republic of the Congo|2020-05-09	0.0002840777	Africa
Africa|hCoV-19/DRC/5094/2020|EPI ISL 496491|B.1.84|Democratic Republic of the Congo|2020-05-02	Africa|hCoV-19/DRC/6209/2020|EPI ISL 514110|B.1.84|Democratic Republic of the Congo|2020-05-09	0.0001032960	Africa
Africa|hCoV-19/DRC/5186/2020|EPI ISL 496512|B.1|Democratic Republic of the Congo|2020-05-03	Africa|hCoV-19/DRC/6209/2020|EPI ISL 514110|B.1.84|Democratic Republic of the Congo|2020-05-09	0.0002757111	Africa
Africa|hCoV-19/DRC/5187/2020|EPI ISL 513619|B.1|Democratic Republic of the Congo|2020-05-03	Africa|hCoV-19/DRC/6209/2020|EPI ISL 514110|B.1.84|Democratic Republic of the Congo|2020-05-09	0.0002746607	Africa
Africa|hCoV-19/DRC/5205/2020|EPI ISL 487365|B.1.1.275|Democratic Republic of the Congo|2020-05-01	Africa|hCoV-19/DRC/6209/2020|EPI ISL 514110|B.1.84|Democratic Republic of the Congo|2020-05-09	0.0003469383	Africa
Africa|hCoV-19/DRC/521/2020|EPI ISL 420854|B.1.5|Democratic Republic of the Congo|2020-03-25	Africa|hCoV-19/DRC/6209/2020|EPI ISL 514110|B.1.84|Democratic Republic of the Congo|2020-05-09	0.0001023483	Africa
Africa|hCoV-19/DRC/5210/2020|EPI ISL 487369|B.1.1.275|Democratic Republic of the Congo|2020-05-01	Africa|hCoV-19/DRC/6209/2020|EPI ISL 514110|B.1.84|Democratic Republic of the Congo|2020-05-09	0.0003443073	Africa
Africa|hCoV-19/DRC/523/2020|EPI ISL 420849|B.1.1.1|Democratic Republic of the Congo|2020-03-28	Africa|hCoV-19/DRC/6209/2020|EPI ISL 514110|B.1.84|Democratic Republic of the Congo|2020-05-09	0.0003748578	Africa
Africa|hCoV-19/DRC/5240/2020|EPI ISL 496492|B.1|Democratic Republic of the Congo|2020-05-03	Africa|hCoV-19/DRC/6209/2020|EPI ISL 514110|B.1.84|Democratic Republic of the Congo|2020-05-09	0.0001704845	Africa
Africa|hCoV-19/DRC/5377/2020|EPI ISL 496513|B.1|Democratic Republic of the Congo|2020-05-04	Africa|hCoV-19/DRC/6209/2020|EPI ISL 514110|B.1.84|Democratic Republic of the Congo|2020-05-09	0.0002386799	Africa
Africa|hCoV-19/DRC/5538/2020|EPI ISL 514120|B.1|Democratic Republic of the Congo|2020-05-05	Africa|hCoV-19/DRC/6209/2020|EPI ISL 514110|B.1.84|Democratic Republic of the Congo|2020-05-09	0.0002099170	Africa
Africa|hCoV-19/DRC/5651/2020|EPI ISL 496493|B.1.1.1|Democratic Republic of the Congo|2020-05-06	Africa|hCoV-19/DRC/6209/2020|EPI ISL 514110|B.1.84|Democratic Republic of the Congo|2020-05-09	0.0004174348	Africa
Africa|hCoV-19/DRC/5705/2020|EPI ISL 496494|B.1.84|Democratic Republic of the Congo|2020-05-06	Africa|hCoV-19/DRC/6209/2020|EPI ISL 514110|B.1.84|Democratic Republic of the Congo|2020-05-09	0.0000707992	Africa
Africa|hCoV-19/DRC/5735/2020|EPI ISL 496495|B.1.214|Democratic Republic of the Congo|2020-05-06	Africa|hCoV-19/DRC/6209/2020|EPI ISL 514110|B.1.84|Democratic Republic of the Congo|2020-05-09	0.0002107456	Africa
Africa|hCoV-19/DRC/5815/2020|EPI ISL 495629|B.1.214|Democratic Republic of the Congo|2020-05-06	Africa|hCoV-19/DRC/6209/2020|EPI ISL 514110|B.1.84|Democratic Republic of the Congo|2020-05-09	0.0002802413	Africa
Africa|hCoV-19/DRC/5907/2020|EPI ISL 496496|B.1.84|Democratic Republic of the Congo|2020-05-07	Africa|hCoV-19/DRC/6209/2020|EPI ISL 514110|B.1.84|Democratic Republic of the Congo|2020-05-09	0.0001061827	Africa
Africa|hCoV-19/DRC/5913/2020|EPI ISL 496497|B.1|Democratic Republic of the Congo|2020-05-07	Africa|hCoV-19/DRC/6209/2020|EPI ISL 514110|B.1.84|Democratic Republic of the Congo|2020-05-09	0.0003099970	Africa
Africa|hCoV-19/DRC/5927/2020|EPI ISL 496498|B.1.9|Democratic Republic of the Congo|2020-05-07	Africa|hCoV-19/DRC/6209/2020|EPI ISL 514110|B.1.84|Democratic Republic of the Congo|2020-05-09	0.0005514642	Africa
Africa|hCoV-19/DRC/5957/2020|EPI ISL 496499|B.1.5|Democratic Republic of the Congo|2020-05-07	Africa|hCoV-19/DRC/6209/2020|EPI ISL 514110|B.1.84|Democratic Republic of the Congo|2020-05-09	0.0001362825	Africa
Africa|hCoV-19/DRC/5964/2020|EPI ISL 496500|B.1.178|Democratic Republic of the Congo|2020-05-07	Africa|hCoV-19/DRC/6209/2020|EPI ISL 514110|B.1.84|Democratic Republic of the Congo|2020-05-09	0.0001430275	Africa
Africa|hCoV-19/DRC/5996/2020|EPI ISL 496514|B.1.84|Democratic Republic of the Congo|2020-05-08	Africa|hCoV-19/DRC/6209/2020|EPI ISL 514110|B.1.84|Democratic Republic of the Congo|2020-05-09	0.0001033529	Africa
Africa|hCoV-19/DRC/6026/2020|EPI ISL 513622|B.1.1.1|Democratic Republic of the Congo|2020-05-08	Africa|hCoV-19/DRC/6209/2020|EPI ISL 514110|B.1.84|Democratic Republic of the Congo|2020-05-09	0.0004859177	Africa
Africa|hCoV-19/DRC/6143/2020|EPI ISL 496515|B.1|Democratic Republic of the Congo|2020-05-08	Africa|hCoV-19/DRC/6209/2020|EPI ISL 514110|B.1.84|Democratic Republic of the Congo|2020-05-09	0.0002087456	Africa
Africa|hCoV-19/DRC/6151/2020|EPI ISL 513620|B.1.214|Democratic Republic of the Congo|2020-05-08	Africa|hCoV-19/DRC/6209/2020|EPI ISL 514110|B.1.84|Democratic Republic of the Congo|2020-05-09	0.0002761403	Africa
Africa|hCoV-19/DRC/6163/2020|EPI ISL 513623|B.1.214|Democratic Republic of the Congo|2020-05-08	Africa|hCoV-19/DRC/6209/2020|EPI ISL 514110|B.1.84|Democratic Republic of the Congo|2020-05-09	0.0002783211	Africa
Africa|hCoV-19/DRC/6203/2020|EPI ISL 514109|B.1|Democratic Republic of the Congo|2020-05-09	Africa|hCoV-19/DRC/6209/2020|EPI ISL 514110|B.1.84|Democratic Republic of the Congo|2020-05-09	0.0003754562	Africa
Africa|hCoV-19/Algeria/G0638 2264/2020|EPI ISL 418241|B.1|Algeria|2020-03-02	Africa|hCoV-19/DRC/6227/2020|EPI ISL 514121|B.1.84|Democratic Republic of the Congo|2020-05-09	0.0003753296	Africa
Africa|hCoV-19/Algeria/G0640 2265/2020|EPI ISL 418242|B.1|Algeria|2020-03-08	Africa|hCoV-19/DRC/6227/2020|EPI ISL 514121|B.1.84|Democratic Republic of the Congo|2020-05-09	0.0002729502	Africa
Africa|hCoV-19/Algeria/G0860 2262/2020|EPI ISL 420037|B.1|Algeria|2020-03-02	Africa|hCoV-19/DRC/6227/2020|EPI ISL 514121|B.1.84|Democratic Republic of the Congo|2020-05-09	0.0002729502	Africa
Africa|hCoV-19/Benin/1022/2020|EPI ISL 476826|B.1|Benin|2020-03-25	Africa|hCoV-19/DRC/6227/2020|EPI ISL 514121|B.1.84|Democratic Republic of the Congo|2020-05-09	0.0001705991	Africa
Africa|hCoV-19/Benin/1092/2020|EPI ISL 476827|B.1|Benin|2020-03-27	Africa|hCoV-19/DRC/6227/2020|EPI ISL 514121|B.1.84|Democratic Republic of the Congo|2020-05-09	0.0002389291	Africa
Africa|hCoV-19/Benin/1408/2020|EPI ISL 476825|B.1.356|Benin|2020-04-04	Africa|hCoV-19/DRC/6227/2020|EPI ISL 514121|B.1.84|Democratic Republic of the Congo|2020-05-09	0.0002729688	Africa
Africa|hCoV-19/Benin/1409/2020|EPI ISL 476828|B.1|Benin|2020-04-06	Africa|hCoV-19/DRC/6227/2020|EPI ISL 514121|B.1.84|Democratic Republic of the Congo|2020-05-09	0.0003077398	Africa
Africa|hCoV-19/Benin/1950/2020|EPI ISL 476830|A|Benin|2020-04-15	Africa|hCoV-19/DRC/6227/2020|EPI ISL 514121|B.1.84|Democratic Republic of the Congo|2020-05-09	0.0004778586	Africa
Africa|hCoV-19/Benin/197/2020|EPI ISL 476822|B.1.178|Benin|2020-03-15	Africa|hCoV-19/DRC/6227/2020|EPI ISL 514121|B.1.84|Democratic Republic of the Congo|2020-05-09	0.0001706183	Africa
Africa|hCoV-19/Benin/2012/2020|EPI ISL 476831|A|Benin|2020-04-15	Africa|hCoV-19/DRC/6227/2020|EPI ISL 514121|B.1.84|Democratic Republic of the Congo|2020-05-09	0.0004777770	Africa
Africa|hCoV-19/Benin/260/2020|EPI ISL 476823|B.1.292|Benin|2020-03-17	Africa|hCoV-19/DRC/6227/2020|EPI ISL 514121|B.1.84|Democratic Republic of the Congo|2020-05-09	0.0003412319	Africa
Africa|hCoV-19/Benin/314/2020|EPI ISL 476834|B.1.5|Benin|2020-03-17	Africa|hCoV-19/DRC/6227/2020|EPI ISL 514121|B.1.84|Democratic Republic of the Congo|2020-05-09	0.0002731245	Africa
Africa|hCoV-19/Benin/461/2020|EPI ISL 476833|A|Benin|2020-03-17	Africa|hCoV-19/DRC/6227/2020|EPI ISL 514121|B.1.84|Democratic Republic of the Congo|2020-05-09	0.0004436215	Africa
Africa|hCoV-19/Benin/501/2020|EPI ISL 476824|B.1.356|Benin|2020-03-17	Africa|hCoV-19/DRC/6227/2020|EPI ISL 514121|B.1.84|Democratic Republic of the Congo|2020-05-09	0.0002729502	Africa
Africa|hCoV-19/Benin/843/2020|EPI ISL 476829|A|Benin|2020-03-19	Africa|hCoV-19/DRC/6227/2020|EPI ISL 514121|B.1.84|Democratic Republic of the Congo|2020-05-09	0.0003754078	Africa
Africa|hCoV-19/Botswana/BOT0455/2020|EPI ISL 560386|B.1|Botswana|2020-03-28	Africa|hCoV-19/DRC/6227/2020|EPI ISL 514121|B.1.84|Democratic Republic of the Congo|2020-05-09	0.0002047042	Africa
Africa|hCoV-19/Botswana/BOT2254/2020|EPI ISL 560390|B.1.1|Botswana|2020-04-08	Africa|hCoV-19/DRC/6227/2020|EPI ISL 514121|B.1.84|Democratic Republic of the Congo|2020-05-09	0.0002754912	Africa
Africa|hCoV-19/Botswana/BOT2283/2020|EPI ISL 560385|B.1|Botswana|2020-04-07	Africa|hCoV-19/DRC/6227/2020|EPI ISL 514121|B.1.84|Democratic Republic of the Congo|2020-05-09	0.0003155654	Africa
Africa|hCoV-19/Botswana/BOT2624/2020|EPI ISL 560387|B.1.1|Botswana|2020-04-05	Africa|hCoV-19/DRC/6227/2020|EPI ISL 514121|B.1.84|Democratic Republic of the Congo|2020-05-09	0.0002805231	Africa
Africa|hCoV-19/Botswana/BOT4161/2020|EPI ISL 560388|B.1.1.220|Botswana|2020-04-16	Africa|hCoV-19/DRC/6227/2020|EPI ISL 514121|B.1.84|Democratic Republic of the Congo|2020-05-09	0.0003474406	Africa
Africa|hCoV-19/DRC/04186/2020|EPI ISL 471411|A|Democratic Republic of the Congo|2020-04-25	Africa|hCoV-19/DRC/6227/2020|EPI ISL 514121|B.1.84|Democratic Republic of the Congo|2020-05-09	0.0004436212	Africa
Africa|hCoV-19/DRC/04188/2020|EPI ISL 471413|A|Democratic Republic of the Congo|2020-04-25	Africa|hCoV-19/DRC/6227/2020|EPI ISL 514121|B.1.84|Democratic Republic of the Congo|2020-05-09	0.0005273717	Africa
Africa|hCoV-19/DRC/10041/2020|EPI ISL 527543|B.1.1.275|Democratic Republic of the Congo|2020-05-22	Africa|hCoV-19/DRC/6227/2020|EPI ISL 514121|B.1.84|Democratic Republic of the Congo|2020-05-09	0.0003415595	Africa
Africa|hCoV-19/DRC/10057/2020|EPI ISL 527538|B.1.1.275|Democratic Republic of the Congo|2020-05-22	Africa|hCoV-19/DRC/6227/2020|EPI ISL 514121|B.1.84|Democratic Republic of the Congo|2020-05-09	0.0004579473	Africa
Africa|hCoV-19/DRC/10061/2020|EPI ISL 527521|B.1.1.275|Democratic Republic of the Congo|2020-05-22	Africa|hCoV-19/DRC/6227/2020|EPI ISL 514121|B.1.84|Democratic Republic of the Congo|2020-05-09	0.0002779411	Africa
Africa|hCoV-19/DRC/10070/2020|EPI ISL 527544|B.1.178|Democratic Republic of the Congo|2020-05-22	Africa|hCoV-19/DRC/6227/2020|EPI ISL 514121|B.1.84|Democratic Republic of the Congo|2020-05-09	0.0003070962	Africa
Africa|hCoV-19/DRC/10120/2020|EPI ISL 513624|B.1.1.275|Democratic Republic of the Congo|2020-05-22	Africa|hCoV-19/DRC/6227/2020|EPI ISL 514121|B.1.84|Democratic Republic of the Congo|2020-05-09	0.0003883350	Africa
Africa|hCoV-19/DRC/10127/2020|EPI ISL 513625|B.1.1.275|Democratic Republic of the Congo|2020-05-22	Africa|hCoV-19/DRC/6227/2020|EPI ISL 514121|B.1.84|Democratic Republic of the Congo|2020-05-09	0.0003832888	Africa
Africa|hCoV-19/DRC/10242/2020|EPI ISL 513626|B.1.84|Democratic Republic of the Congo|2020-05-22	Africa|hCoV-19/DRC/6227/2020|EPI ISL 514121|B.1.84|Democratic Republic of the Congo|2020-05-09	0.0001368481	Africa
Africa|hCoV-19/DRC/10251/2020|EPI ISL 513627|B.1.128|Democratic Republic of the Congo|2020-05-22	Africa|hCoV-19/DRC/6227/2020|EPI ISL 514121|B.1.84|Democratic Republic of the Congo|2020-05-09	0.0004110675	Africa
Africa|hCoV-19/DRC/10324/2020|EPI ISL 527545|B.1.214|Democratic Republic of the Congo|2020-05-22	Africa|hCoV-19/DRC/6227/2020|EPI ISL 514121|B.1.84|Democratic Republic of the Congo|2020-05-09	0.0002731645	Africa
Africa|hCoV-19/DRC/10346/2020|EPI ISL 527546|B.1.214|Democratic Republic of the Congo|2020-05-22	Africa|hCoV-19/DRC/6227/2020|EPI ISL 514121|B.1.84|Democratic Republic of the Congo|2020-05-09	0.0002759910	Africa
Africa|hCoV-19/DRC/10364/2020|EPI ISL 527498|B.1|Democratic Republic of the Congo|2020-05-22	Africa|hCoV-19/DRC/6227/2020|EPI ISL 514121|B.1.84|Democratic Republic of the Congo|2020-05-09	0.0001715765	Africa
Africa|hCoV-19/DRC/10371/2020|EPI ISL 527489|B.1.178|Democratic Republic of the Congo|2020-05-22	Africa|hCoV-19/DRC/6227/2020|EPI ISL 514121|B.1.84|Democratic Republic of the Congo|2020-05-09	0.0003074455	Africa
Africa|hCoV-19/DRC/10373/2020|EPI ISL 527495|B.1.159|Democratic Republic of the Congo|2020-05-22	Africa|hCoV-19/DRC/6227/2020|EPI ISL 514121|B.1.84|Democratic Republic of the Congo|2020-05-09	0.0003420254	Africa
Africa|hCoV-19/DRC/10374/2020|EPI ISL 527539|B.1.84|Democratic Republic of the Congo|2020-05-22	Africa|hCoV-19/DRC/6227/2020|EPI ISL 514121|B.1.84|Democratic Republic of the Congo|2020-05-09	0.0003508361	Africa
Africa|hCoV-19/DRC/10375/2020|EPI ISL 527499|B.1.84|Democratic Republic of the Congo|2020-05-22	Africa|hCoV-19/DRC/6227/2020|EPI ISL 514121|B.1.84|Democratic Republic of the Congo|2020-05-09	0.0002403184	Africa
Africa|hCoV-19/DRC/10399/2020|EPI ISL 527491|B.1.214|Democratic Republic of the Congo|2020-05-22	Africa|hCoV-19/DRC/6227/2020|EPI ISL 514121|B.1.84|Democratic Republic of the Congo|2020-05-09	0.0002733427	Africa
Africa|hCoV-19/DRC/10502/2020|EPI ISL 527547|B.1.5|Democratic Republic of the Congo|2020-05-20	Africa|hCoV-19/DRC/6227/2020|EPI ISL 514121|B.1.84|Democratic Republic of the Congo|2020-05-09	0.0001705758	Africa
Africa|hCoV-19/DRC/10506/2020|EPI ISL 527524|B.1.5|Democratic Republic of the Congo|2020-05-18	Africa|hCoV-19/DRC/6227/2020|EPI ISL 514121|B.1.84|Democratic Republic of the Congo|2020-05-09	0.0001395663	Africa
Africa|hCoV-19/DRC/10507/2020|EPI ISL 527492|B.1.5|Democratic Republic of the Congo|2020-05-18	Africa|hCoV-19/DRC/6227/2020|EPI ISL 514121|B.1.84|Democratic Republic of the Congo|2020-05-09	0.0002050889	Africa
Africa|hCoV-19/DRC/10508/2020|EPI ISL 527494|B.1.5|Democratic Republic of the Congo|2020-05-20	Africa|hCoV-19/DRC/6227/2020|EPI ISL 514121|B.1.84|Democratic Republic of the Congo|2020-05-09	0.0002050329	Africa
Africa|hCoV-19/DRC/10532/2020|EPI ISL 527532|B.1.5|Democratic Republic of the Congo|2020-05-20	Africa|hCoV-19/DRC/6227/2020|EPI ISL 514121|B.1.84|Democratic Republic of the Congo|2020-05-09	0.0001396929	Africa
Africa|hCoV-19/DRC/10533/2020|EPI ISL 527548|B.1.5|Democratic Republic of the Congo|2020-05-20	Africa|hCoV-19/DRC/6227/2020|EPI ISL 514121|B.1.84|Democratic Republic of the Congo|2020-05-09	0.0002047579	Africa
Africa|hCoV-19/DRC/10621/2020|EPI ISL 527526|B.1.214|Democratic Republic of the Congo|2020-05-23	Africa|hCoV-19/DRC/6227/2020|EPI ISL 514121|B.1.84|Democratic Republic of the Congo|2020-05-09	0.0002439561	Africa
Africa|hCoV-19/DRC/10640/2020|EPI ISL 527541|B.1|Democratic Republic of the Congo|2020-05-22	Africa|hCoV-19/DRC/6227/2020|EPI ISL 514121|B.1.84|Democratic Republic of the Congo|2020-05-09	0.0003879362	Africa
Africa|hCoV-19/DRC/10644/2020|EPI ISL 527549|B.1|Democratic Republic of the Congo|2020-05-22	Africa|hCoV-19/DRC/6227/2020|EPI ISL 514121|B.1.84|Democratic Republic of the Congo|2020-05-09	0.0004095367	Africa
Africa|hCoV-19/DRC/10728/2020|EPI ISL 513628|B.1.5|Democratic Republic of the Congo|2020-05-23	Africa|hCoV-19/DRC/6227/2020|EPI ISL 514121|B.1.84|Democratic Republic of the Congo|2020-05-09	0.0001415114	Africa
Africa|hCoV-19/DRC/10731/2020|EPI ISL 513629|B.1.1.1|Democratic Republic of the Congo|2020-05-23	Africa|hCoV-19/DRC/6227/2020|EPI ISL 514121|B.1.84|Democratic Republic of the Congo|2020-05-09	0.0004271511	Africa
Africa|hCoV-19/DRC/10733/2020|EPI ISL 513630|B.1|Democratic Republic of the Congo|2020-05-23	Africa|hCoV-19/DRC/6227/2020|EPI ISL 514121|B.1.84|Democratic Republic of the Congo|2020-05-09	0.0002729688	Africa
Africa|hCoV-19/DRC/108/2020|EPI ISL 417948|B.1.128|Democratic Republic of the Congo|2020-03-19	Africa|hCoV-19/DRC/6227/2020|EPI ISL 514121|B.1.84|Democratic Republic of the Congo|2020-05-09	0.0003070764	Africa
Africa|hCoV-19/DRC/10885/2020|EPI ISL 513631|B.1.84|Democratic Republic of the Congo|2020-05-23	Africa|hCoV-19/DRC/6227/2020|EPI ISL 514121|B.1.84|Democratic Republic of the Congo|2020-05-09	0.0002061974	Africa
Africa|hCoV-19/DRC/10902/2020|EPI ISL 527490|B.1.178|Democratic Republic of the Congo|2020-05-23	Africa|hCoV-19/DRC/6227/2020|EPI ISL 514121|B.1.84|Democratic Republic of the Congo|2020-05-09	0.0002389406	Africa
Africa|hCoV-19/DRC/10913/2020|EPI ISL 527507|B.1.84|Democratic Republic of the Congo|2020-05-24	Africa|hCoV-19/DRC/6227/2020|EPI ISL 514121|B.1.84|Democratic Republic of the Congo|2020-05-09	0.0002753822	Africa
Africa|hCoV-19/DRC/11005/2020|EPI ISL 527550|B.1.159|Democratic Republic of the Congo|2020-05-24	Africa|hCoV-19/DRC/6227/2020|EPI ISL 514121|B.1.84|Democratic Republic of the Congo|2020-05-09	0.0004437909	Africa
Africa|hCoV-19/DRC/11008/2020|EPI ISL 527503|B.1.159|Democratic Republic of the Congo|2020-05-24	Africa|hCoV-19/DRC/6227/2020|EPI ISL 514121|B.1.84|Democratic Republic of the Congo|2020-05-09	0.0003788618	Africa
Africa|hCoV-19/DRC/11022/2020|EPI ISL 527551|B.1.214|Democratic Republic of the Congo|2020-05-24	Africa|hCoV-19/DRC/6227/2020|EPI ISL 514121|B.1.84|Democratic Republic of the Congo|2020-05-09	0.0003414812	Africa
Africa|hCoV-19/DRC/11024/2020|EPI ISL 527552|B.1.149|Democratic Republic of the Congo|2020-05-24	Africa|hCoV-19/DRC/6227/2020|EPI ISL 514121|B.1.84|Democratic Republic of the Congo|2020-05-09	0.0003790590	Africa
Africa|hCoV-19/DRC/11026/2020|EPI ISL 527553|B.1.149|Democratic Republic of the Congo|2020-05-24	Africa|hCoV-19/DRC/6227/2020|EPI ISL 514121|B.1.84|Democratic Republic of the Congo|2020-05-09	0.0002389243	Africa
Africa|hCoV-19/DRC/11031/2020|EPI ISL 527554|B.1.214|Democratic Republic of the Congo|2020-05-24	Africa|hCoV-19/DRC/6227/2020|EPI ISL 514121|B.1.84|Democratic Republic of the Congo|2020-05-09	0.0002732644	Africa
Africa|hCoV-19/DRC/11041/2020|EPI ISL 527555|B.1|Democratic Republic of the Congo|2020-05-24	Africa|hCoV-19/DRC/6227/2020|EPI ISL 514121|B.1.84|Democratic Republic of the Congo|2020-05-09	0.0002390280	Africa
Africa|hCoV-19/DRC/11057/2020|EPI ISL 527528|B.1.5|Democratic Republic of the Congo|2020-05-24	Africa|hCoV-19/DRC/6227/2020|EPI ISL 514121|B.1.84|Democratic Republic of the Congo|2020-05-09	0.0001395178	Africa
Africa|hCoV-19/DRC/11078/2020|EPI ISL 527514|B.1|Democratic Republic of the Congo|2020-05-24	Africa|hCoV-19/DRC/6227/2020|EPI ISL 514121|B.1.84|Democratic Republic of the Congo|2020-05-09	0.0003452890	Africa
Africa|hCoV-19/DRC/11079/2020|EPI ISL 527500|B.1.214|Democratic Republic of the Congo|2020-05-24	Africa|hCoV-19/DRC/6227/2020|EPI ISL 514121|B.1.84|Democratic Republic of the Congo|2020-05-09	0.0001716454	Africa
Africa|hCoV-19/DRC/11093/2020|EPI ISL 527527|B.1.5|Democratic Republic of the Congo|2020-05-24	Africa|hCoV-19/DRC/6227/2020|EPI ISL 514121|B.1.84|Democratic Republic of the Congo|2020-05-09	0.0002098774	Africa
Africa|hCoV-19/DRC/11096/2020|EPI ISL 527522|B.1|Democratic Republic of the Congo|2020-05-24	Africa|hCoV-19/DRC/6227/2020|EPI ISL 514121|B.1.84|Democratic Republic of the Congo|2020-05-09	0.0002085239	Africa
Africa|hCoV-19/DRC/11114/2020|EPI ISL 527534|B.1.214|Democratic Republic of the Congo|2020-05-25	Africa|hCoV-19/DRC/6227/2020|EPI ISL 514121|B.1.84|Democratic Republic of the Congo|2020-05-09	0.0002796244	Africa
Africa|hCoV-19/DRC/11123/2020|EPI ISL 527496|B.1.84|Democratic Republic of the Congo|2020-05-24	Africa|hCoV-19/DRC/6227/2020|EPI ISL 514121|B.1.84|Democratic Republic of the Congo|2020-05-09	0.0001710207	Africa
Africa|hCoV-19/DRC/11134/2020|EPI ISL 527518|B.1.5|Democratic Republic of the Congo|2020-05-24	Africa|hCoV-19/DRC/6227/2020|EPI ISL 514121|B.1.84|Democratic Republic of the Congo|2020-05-09	0.0001039484	Africa
Africa|hCoV-19/DRC/11143/2020|EPI ISL 527556|B.1|Democratic Republic of the Congo|2020-05-24	Africa|hCoV-19/DRC/6227/2020|EPI ISL 514121|B.1.84|Democratic Republic of the Congo|2020-05-09	0.0004438453	Africa
Africa|hCoV-19/DRC/11145/2020|EPI ISL 527501|B.1.214|Democratic Republic of the Congo|2020-05-24	Africa|hCoV-19/DRC/6227/2020|EPI ISL 514121|B.1.84|Democratic Republic of the Congo|2020-05-09	0.0003091634	Africa
Africa|hCoV-19/DRC/11148/2020|EPI ISL 527525|B.1.178|Democratic Republic of the Congo|2020-05-24	Africa|hCoV-19/DRC/6227/2020|EPI ISL 514121|B.1.84|Democratic Republic of the Congo|2020-05-09	0.0003517087	Africa
Africa|hCoV-19/DRC/11157/2020|EPI ISL 527530|B.1|Democratic Republic of the Congo|2020-05-25	Africa|hCoV-19/DRC/6227/2020|EPI ISL 514121|B.1.84|Democratic Republic of the Congo|2020-05-09	0.0002792818	Africa
Africa|hCoV-19/DRC/11187/2020|EPI ISL 527523|B.1.1.275|Democratic Republic of the Congo|2020-05-23	Africa|hCoV-19/DRC/6227/2020|EPI ISL 514121|B.1.84|Democratic Republic of the Congo|2020-05-09	0.0004177301	Africa
Africa|hCoV-19/DRC/11191/2020|EPI ISL 527506|B.1.1.275|Democratic Republic of the Congo|2020-05-23	Africa|hCoV-19/DRC/6227/2020|EPI ISL 514121|B.1.84|Democratic Republic of the Congo|2020-05-09	0.0003095505	Africa
Africa|hCoV-19/DRC/11252/2020|EPI ISL 527557|B.1.1.275|Democratic Republic of the Congo|2020-05-21	Africa|hCoV-19/DRC/6227/2020|EPI ISL 514121|B.1.84|Democratic Republic of the Congo|2020-05-09	0.0004778097	Africa
Africa|hCoV-19/DRC/11260/2020|EPI ISL 527558|B.1.1.275|Democratic Republic of the Congo|2020-05-23	Africa|hCoV-19/DRC/6227/2020|EPI ISL 514121|B.1.84|Democratic Republic of the Congo|2020-05-09	0.0003413695	Africa
Africa|hCoV-19/DRC/1131/2020|EPI ISL 429255|B.1.5|Democratic Republic of the Congo|2020-04-05	Africa|hCoV-19/DRC/6227/2020|EPI ISL 514121|B.1.84|Democratic Republic of the Congo|2020-05-09	0.0001364639	Africa
Africa|hCoV-19/DRC/11310/2020|EPI ISL 527529|B.1.149|Democratic Republic of the Congo|2020-05-25	Africa|hCoV-19/DRC/6227/2020|EPI ISL 514121|B.1.84|Democratic Republic of the Congo|2020-05-09	0.0002444527	Africa
Africa|hCoV-19/DRC/11318/2020|EPI ISL 527559|B.1.149|Democratic Republic of the Congo|2020-05-25	Africa|hCoV-19/DRC/6227/2020|EPI ISL 514121|B.1.84|Democratic Republic of the Congo|2020-05-09	0.0002388404	Africa
Africa|hCoV-19/DRC/11326/2020|EPI ISL 527508|B.1|Democratic Republic of the Congo|2020-05-25	Africa|hCoV-19/DRC/6227/2020|EPI ISL 514121|B.1.84|Democratic Republic of the Congo|2020-05-09	0.0002409720	Africa
Africa|hCoV-19/DRC/11334/2020|EPI ISL 527504|B.1.178|Democratic Republic of the Congo|2020-05-25	Africa|hCoV-19/DRC/6227/2020|EPI ISL 514121|B.1.84|Democratic Republic of the Congo|2020-05-09	0.0002406290	Africa
Africa|hCoV-19/DRC/11337/2020|EPI ISL 527510|B.1.84|Democratic Republic of the Congo|2020-05-25	Africa|hCoV-19/DRC/6227/2020|EPI ISL 514121|B.1.84|Democratic Republic of the Congo|2020-05-09	0.0002412983	Africa
Africa|hCoV-19/DRC/11341/2020|EPI ISL 527509|B.1.1.275|Democratic Republic of the Congo|2020-05-25	Africa|hCoV-19/DRC/6227/2020|EPI ISL 514121|B.1.84|Democratic Republic of the Congo|2020-05-09	0.0004134036	Africa
Africa|hCoV-19/DRC/11348/2020|EPI ISL 527560|B.1.149|Democratic Republic of the Congo|2020-05-25	Africa|hCoV-19/DRC/6227/2020|EPI ISL 514121|B.1.84|Democratic Republic of the Congo|2020-05-09	0.0002388323	Africa
Africa|hCoV-19/DRC/11369/2020|EPI ISL 527537|B.1.214|Democratic Republic of the Congo|2020-05-25	Africa|hCoV-19/DRC/6227/2020|EPI ISL 514121|B.1.84|Democratic Republic of the Congo|2020-05-09	0.0002455181	Africa
Africa|hCoV-19/DRC/11376/2020|EPI ISL 527513|B.1.214|Democratic Republic of the Congo|2020-05-25	Africa|hCoV-19/DRC/6227/2020|EPI ISL 514121|B.1.84|Democratic Republic of the Congo|2020-05-09	0.0003105574	Africa
Africa|hCoV-19/DRC/11411/2020|EPI ISL 527561|B.1.5|Democratic Republic of the Congo|2020-05-25	Africa|hCoV-19/DRC/6227/2020|EPI ISL 514121|B.1.84|Democratic Republic of the Congo|2020-05-09	0.0002047161	Africa
Africa|hCoV-19/DRC/11450/2020|EPI ISL 527516|B.1.5|Democratic Republic of the Congo|2020-05-25	Africa|hCoV-19/DRC/6227/2020|EPI ISL 514121|B.1.84|Democratic Republic of the Congo|2020-05-09	0.0001399925	Africa
Africa|hCoV-19/DRC/11458/2020|EPI ISL 527497|B.1.5|Democratic Republic of the Congo|2020-05-25	Africa|hCoV-19/DRC/6227/2020|EPI ISL 514121|B.1.84|Democratic Republic of the Congo|2020-05-09	0.0002756988	Africa
Africa|hCoV-19/DRC/11460/2020|EPI ISL 527562|B.1.214|Democratic Republic of the Congo|2020-05-25	Africa|hCoV-19/DRC/6227/2020|EPI ISL 514121|B.1.84|Democratic Republic of the Congo|2020-05-09	0.0004140394	Africa
Africa|hCoV-19/DRC/11472/2020|EPI ISL 527502|B.1.214|Democratic Republic of the Congo|2020-05-25	Africa|hCoV-19/DRC/6227/2020|EPI ISL 514121|B.1.84|Democratic Republic of the Congo|2020-05-09	0.0003432707	Africa
Africa|hCoV-19/DRC/11477/2020|EPI ISL 527563|B.1.84|Democratic Republic of the Congo|2020-05-25	Africa|hCoV-19/DRC/6227/2020|EPI ISL 514121|B.1.84|Democratic Republic of the Congo|2020-05-09	0.0001023388	Africa
Africa|hCoV-19/DRC/11486/2020|EPI ISL 527564|B.1.214|Democratic Republic of the Congo|2020-05-25	Africa|hCoV-19/DRC/6227/2020|EPI ISL 514121|B.1.84|Democratic Republic of the Congo|2020-05-09	0.0003413928	Africa
Africa|hCoV-19/DRC/11487/2020|EPI ISL 527505|B.1|Democratic Republic of the Congo|2020-05-25	Africa|hCoV-19/DRC/6227/2020|EPI ISL 514121|B.1.84|Democratic Republic of the Congo|2020-05-09	0.0002759463	Africa
Africa|hCoV-19/DRC/11507/2020|EPI ISL 527512|B.1|Democratic Republic of the Congo|2020-05-25	Africa|hCoV-19/DRC/6227/2020|EPI ISL 514121|B.1.84|Democratic Republic of the Congo|2020-05-09	0.0003103282	Africa
Africa|hCoV-19/DRC/1151/2020|EPI ISL 447596|B.38|Democratic Republic of the Congo|2020-04-05	Africa|hCoV-19/DRC/6227/2020|EPI ISL 514121|B.1.84|Democratic Republic of the Congo|2020-05-09	0.0005461093	Africa
Africa|hCoV-19/DRC/11511/2020|EPI ISL 527511|B.1.214|Democratic Republic of the Congo|2020-05-25	Africa|hCoV-19/DRC/6227/2020|EPI ISL 514121|B.1.84|Democratic Republic of the Congo|2020-05-09	0.0003448129	Africa
Africa|hCoV-19/DRC/11572/2020|EPI ISL 527565|B.1.214|Democratic Republic of the Congo|2020-05-25	Africa|hCoV-19/DRC/6227/2020|EPI ISL 514121|B.1.84|Democratic Republic of the Congo|2020-05-09	0.0002388298	Africa
Africa|hCoV-19/DRC/11576/2020|EPI ISL 527517|B.1|Democratic Republic of the Congo|2020-05-25	Africa|hCoV-19/DRC/6227/2020|EPI ISL 514121|B.1.84|Democratic Republic of the Congo|2020-05-09	0.0002427262	Africa
Africa|hCoV-19/DRC/11583/2020|EPI ISL 527542|B.1|Democratic Republic of the Congo|2020-05-25	Africa|hCoV-19/DRC/6227/2020|EPI ISL 514121|B.1.84|Democratic Republic of the Congo|2020-05-09	0.0002836951	Africa
Africa|hCoV-19/DRC/11616/2020|EPI ISL 527519|B.1|Democratic Republic of the Congo|2020-05-25	Africa|hCoV-19/DRC/6227/2020|EPI ISL 514121|B.1.84|Democratic Republic of the Congo|2020-05-09	0.0002424489	Africa
Africa|hCoV-19/DRC/11623/2020|EPI ISL 527566|B.1.5|Democratic Republic of the Congo|2020-05-25	Africa|hCoV-19/DRC/6227/2020|EPI ISL 514121|B.1.84|Democratic Republic of the Congo|2020-05-09	0.0002390269	Africa
Africa|hCoV-19/DRC/11624/2020|EPI ISL 527567|B.1.149|Democratic Republic of the Congo|2020-05-25	Africa|hCoV-19/DRC/6227/2020|EPI ISL 514121|B.1.84|Democratic Republic of the Congo|2020-05-09	0.0002389439	Africa
Africa|hCoV-19/DRC/11631/2020|EPI ISL 527568|B.1.149|Democratic Republic of the Congo|2020-05-25	Africa|hCoV-19/DRC/6227/2020|EPI ISL 514121|B.1.84|Democratic Republic of the Congo|2020-05-09	0.0002391561	Africa
Africa|hCoV-19/DRC/11632/2020|EPI ISL 527493|B.1|Democratic Republic of the Congo|2020-05-25	Africa|hCoV-19/DRC/6227/2020|EPI ISL 514121|B.1.84|Democratic Republic of the Congo|2020-05-09	0.0002735568	Africa
Africa|hCoV-19/DRC/11635/2020|EPI ISL 527540|B.1.214|Democratic Republic of the Congo|2020-05-25	Africa|hCoV-19/DRC/6227/2020|EPI ISL 514121|B.1.84|Democratic Republic of the Congo|2020-05-09	0.0002461430	Africa
Africa|hCoV-19/DRC/11640/2020|EPI ISL 527535|B.1.178|Democratic Republic of the Congo|2020-05-25	Africa|hCoV-19/DRC/6227/2020|EPI ISL 514121|B.1.84|Democratic Republic of the Congo|2020-05-09	0.0002794766	Africa
Africa|hCoV-19/DRC/11643/2020|EPI ISL 527520|B.1.5|Democratic Republic of the Congo|2020-05-25	Africa|hCoV-19/DRC/6227/2020|EPI ISL 514121|B.1.84|Democratic Republic of the Congo|2020-05-09	0.0002428752	Africa
Africa|hCoV-19/DRC/11648/2020|EPI ISL 527569|B.1.6|Democratic Republic of the Congo|2020-05-25	Africa|hCoV-19/DRC/6227/2020|EPI ISL 514121|B.1.84|Democratic Republic of the Congo|2020-05-09	0.0002730658	Africa
Africa|hCoV-19/DRC/11652/2020|EPI ISL 527570|B.1.149|Democratic Republic of the Congo|2020-05-25	Africa|hCoV-19/DRC/6227/2020|EPI ISL 514121|B.1.84|Democratic Republic of the Congo|2020-05-09	0.0002388452	Africa
Africa|hCoV-19/DRC/11653/2020|EPI ISL 527533|B.1.84|Democratic Republic of the Congo|2020-05-25	Africa|hCoV-19/DRC/6227/2020|EPI ISL 514121|B.1.84|Democratic Republic of the Congo|2020-05-09	0.0001396813	Africa
Africa|hCoV-19/DRC/11676/2020|EPI ISL 527531|B.1|Democratic Republic of the Congo|2020-05-26	Africa|hCoV-19/DRC/6227/2020|EPI ISL 514121|B.1.84|Democratic Republic of the Congo|2020-05-09	0.0004208720	Africa
Africa|hCoV-19/DRC/11677/2020|EPI ISL 527515|B.1.214|Democratic Republic of the Congo|2020-05-26	Africa|hCoV-19/DRC/6227/2020|EPI ISL 514121|B.1.84|Democratic Republic of the Congo|2020-05-09	0.0003463664	Africa
Africa|hCoV-19/DRC/11732/2020|EPI ISL 527536|B.1.214|Democratic Republic of the Congo|2020-05-26	Africa|hCoV-19/DRC/6227/2020|EPI ISL 514121|B.1.84|Democratic Republic of the Congo|2020-05-09	0.0002100597	Africa
Africa|hCoV-19/DRC/11733/2020|EPI ISL 527571|B.1.149|Democratic Republic of the Congo|2020-05-26	Africa|hCoV-19/DRC/6227/2020|EPI ISL 514121|B.1.84|Democratic Republic of the Congo|2020-05-09	0.0002388347	Africa
Africa|hCoV-19/DRC/11806/2020|EPI ISL 527572|B.1.214|Democratic Republic of the Congo|2020-05-26	Africa|hCoV-19/DRC/6227/2020|EPI ISL 514121|B.1.84|Democratic Republic of the Congo|2020-05-09	0.0003412298	Africa
Africa|hCoV-19/DRC/1234/2020|EPI ISL 429258|B.1.5|Democratic Republic of the Congo|2020-04-06	Africa|hCoV-19/DRC/6227/2020|EPI ISL 514121|B.1.84|Democratic Republic of the Congo|2020-05-09	0.0001070907	Africa
Africa|hCoV-19/DRC/1249/2020|EPI ISL 429259|B.1.5|Democratic Republic of the Congo|2020-04-06	Africa|hCoV-19/DRC/6227/2020|EPI ISL 514121|B.1.84|Democratic Republic of the Congo|2020-05-09	0.0001370623	Africa
Africa|hCoV-19/DRC/1319/2020|EPI ISL 431011|B.1.128|Democratic Republic of the Congo|2020-04-07	Africa|hCoV-19/DRC/6227/2020|EPI ISL 514121|B.1.84|Democratic Republic of the Congo|2020-05-09	0.0003079757	Africa
Africa|hCoV-19/DRC/1324/2020|EPI ISL 435033|B.1.128|Democratic Republic of the Congo|2020-04-07	Africa|hCoV-19/DRC/6227/2020|EPI ISL 514121|B.1.84|Democratic Republic of the Congo|2020-05-09	0.0003070826	Africa
Africa|hCoV-19/DRC/1326/2020|EPI ISL 435116|B.1|Democratic Republic of the Congo|2020-04-07	Africa|hCoV-19/DRC/6227/2020|EPI ISL 514121|B.1.84|Democratic Republic of the Congo|2020-05-09	0.0002083284	Africa
Africa|hCoV-19/DRC/1375/2020|EPI ISL 435117|B.1.1.1|Democratic Republic of the Congo|2020-04-07	Africa|hCoV-19/DRC/6227/2020|EPI ISL 514121|B.1.84|Democratic Republic of the Congo|2020-05-09	0.0004508667	Africa
Africa|hCoV-19/DRC/1376/2020|EPI ISL 431012|B.1.1.1|Democratic Republic of the Congo|2020-04-07	Africa|hCoV-19/DRC/6227/2020|EPI ISL 514121|B.1.84|Democratic Republic of the Congo|2020-05-09	0.0004126035	Africa
Africa|hCoV-19/DRC/1377/2020|EPI ISL 434678|B.1.1.1|Democratic Republic of the Congo|2020-04-07	Africa|hCoV-19/DRC/6227/2020|EPI ISL 514121|B.1.84|Democratic Republic of the Congo|2020-05-09	0.0003753694	Africa
Africa|hCoV-19/DRC/1378/2020|EPI ISL 435118|B.1.1.1|Democratic Republic of the Congo|2020-04-07	Africa|hCoV-19/DRC/6227/2020|EPI ISL 514121|B.1.84|Democratic Republic of the Congo|2020-05-09	0.0004107032	Africa
Africa|hCoV-19/DRC/1382/2020|EPI ISL 435113|B.1.1.1|Democratic Republic of the Congo|2020-04-07	Africa|hCoV-19/DRC/6227/2020|EPI ISL 514121|B.1.84|Democratic Republic of the Congo|2020-05-09	0.0004192624	Africa
Africa|hCoV-19/DRC/1397/2020|EPI ISL 434679|B.1.1.1|Democratic Republic of the Congo|2020-04-07	Africa|hCoV-19/DRC/6227/2020|EPI ISL 514121|B.1.84|Democratic Republic of the Congo|2020-05-09	0.0004127028	Africa
Africa|hCoV-19/DRC/1398/2020|EPI ISL 435114|B.1.1.1|Democratic Republic of the Congo|2020-04-07	Africa|hCoV-19/DRC/6227/2020|EPI ISL 514121|B.1.84|Democratic Republic of the Congo|2020-05-09	0.0003753565	Africa
Africa|hCoV-19/DRC/1422/2020|EPI ISL 434680|B.1.149|Democratic Republic of the Congo|2020-04-08	Africa|hCoV-19/DRC/6227/2020|EPI ISL 514121|B.1.84|Democratic Republic of the Congo|2020-05-09	0.0002424790	Africa
Africa|hCoV-19/DRC/1423/2020|EPI ISL 434710|B.1.149|Democratic Republic of the Congo|2020-04-08	Africa|hCoV-19/DRC/6227/2020|EPI ISL 514121|B.1.84|Democratic Republic of the Congo|2020-05-09	0.0002047133	Africa
Africa|hCoV-19/DRC/1486/2020|EPI ISL 434711|B.1|Democratic Republic of the Congo|2020-04-08	Africa|hCoV-19/DRC/6227/2020|EPI ISL 514121|B.1.84|Democratic Republic of the Congo|2020-05-09	0.0001755104	Africa
Africa|hCoV-19/DRC/1516/2020|EPI ISL 435032|B.1.5|Democratic Republic of the Congo|2020-04-09	Africa|hCoV-19/DRC/6227/2020|EPI ISL 514121|B.1.84|Democratic Republic of the Congo|2020-05-09	0.0001364639	Africa
Africa|hCoV-19/DRC/1565/2020|EPI ISL 434681|B.1|Democratic Republic of the Congo|2020-04-09	Africa|hCoV-19/DRC/6227/2020|EPI ISL 514121|B.1.84|Democratic Republic of the Congo|2020-05-09	0.0001718985	Africa
Africa|hCoV-19/DRC/158/2020|EPI ISL 417950|B.40|Democratic Republic of the Congo|2020-03-20	Africa|hCoV-19/DRC/6227/2020|EPI ISL 514121|B.1.84|Democratic Republic of the Congo|2020-05-09	0.0005460885	Africa
Africa|hCoV-19/DRC/1715/2020|EPI ISL 435156|B.1.84|Democratic Republic of the Congo|2020-04-10	Africa|hCoV-19/DRC/6227/2020|EPI ISL 514121|B.1.84|Democratic Republic of the Congo|2020-05-09	0.0001364578	Africa
Africa|hCoV-19/DRC/1767/2020|EPI ISL 435157|B.1.5|Democratic Republic of the Congo|2020-04-10	Africa|hCoV-19/DRC/6227/2020|EPI ISL 514121|B.1.84|Democratic Republic of the Congo|2020-05-09	0.0001404384	Africa
Africa|hCoV-19/DRC/1779/2020|EPI ISL 435158|C.14|Democratic Republic of the Congo|2020-04-10	Africa|hCoV-19/DRC/6227/2020|EPI ISL 514121|B.1.84|Democratic Republic of the Congo|2020-05-09	0.0004888234	Africa
Africa|hCoV-19/DRC/191/2020|EPI ISL 417955|B.1.128|Democratic Republic of the Congo|2020-03-21	Africa|hCoV-19/DRC/6227/2020|EPI ISL 514121|B.1.84|Democratic Republic of the Congo|2020-05-09	0.0003070763	Africa
Africa|hCoV-19/DRC/1952/2020|EPI ISL 435159|B.1.5|Democratic Republic of the Congo|2020-04-11	Africa|hCoV-19/DRC/6227/2020|EPI ISL 514121|B.1.84|Democratic Republic of the Congo|2020-05-09	0.0001392569	Africa
Africa|hCoV-19/DRC/1982/2020|EPI ISL 435160|B.1|Democratic Republic of the Congo|2020-04-12	Africa|hCoV-19/DRC/6227/2020|EPI ISL 514121|B.1.84|Democratic Republic of the Congo|2020-05-09	0.0001732066	Africa
Africa|hCoV-19/DRC/2047/2020|EPI ISL 435161|B.1.1.1|Democratic Republic of the Congo|2020-04-12	Africa|hCoV-19/DRC/6227/2020|EPI ISL 514121|B.1.84|Democratic Republic of the Congo|2020-05-09	0.0003788985	Africa
Africa|hCoV-19/DRC/2063/2020|EPI ISL 435162|B.1|Democratic Republic of the Congo|2020-04-12	Africa|hCoV-19/DRC/6227/2020|EPI ISL 514121|B.1.84|Democratic Republic of the Congo|2020-05-09	0.0001386714	Africa
Africa|hCoV-19/DRC/2120/2020|EPI ISL 435163|B.1.149|Democratic Republic of the Congo|2020-04-12	Africa|hCoV-19/DRC/6227/2020|EPI ISL 514121|B.1.84|Democratic Republic of the Congo|2020-05-09	0.0002047133	Africa
Africa|hCoV-19/DRC/2121/2020|EPI ISL 435164|B.1.149|Democratic Republic of the Congo|2020-04-12	Africa|hCoV-19/DRC/6227/2020|EPI ISL 514121|B.1.84|Democratic Republic of the Congo|2020-05-09	0.0002077896	Africa
Africa|hCoV-19/DRC/2122/2020|EPI ISL 435165|B.1.149|Democratic Republic of the Congo|2020-04-13	Africa|hCoV-19/DRC/6227/2020|EPI ISL 514121|B.1.84|Democratic Republic of the Congo|2020-05-09	0.0002814498	Africa
Africa|hCoV-19/DRC/2125/2020|EPI ISL 435166|B.1.149|Democratic Republic of the Congo|2020-04-13	Africa|hCoV-19/DRC/6227/2020|EPI ISL 514121|B.1.84|Democratic Republic of the Congo|2020-05-09	0.0002074233	Africa
Africa|hCoV-19/DRC/2128/2020|EPI ISL 435167|B.1|Democratic Republic of the Congo|2020-04-13	Africa|hCoV-19/DRC/6227/2020|EPI ISL 514121|B.1.84|Democratic Republic of the Congo|2020-05-09	0.0001410523	Africa
Africa|hCoV-19/DRC/2133/2020|EPI ISL 435168|B.1.128|Democratic Republic of the Congo|2020-04-13	Africa|hCoV-19/DRC/6227/2020|EPI ISL 514121|B.1.84|Democratic Republic of the Congo|2020-05-09	0.0002812530	Africa
Africa|hCoV-19/DRC/214/2020|EPI ISL 420030|B.1.6|Democratic Republic of the Congo|2020-03-21	Africa|hCoV-19/DRC/6227/2020|EPI ISL 514121|B.1.84|Democratic Republic of the Congo|2020-05-09	0.0001364578	Africa
Africa|hCoV-19/DRC/215/2020|EPI ISL 420031|B.1.1.1|Democratic Republic of the Congo|2020-03-21	Africa|hCoV-19/DRC/6227/2020|EPI ISL 514121|B.1.84|Democratic Republic of the Congo|2020-05-09	0.0004117458	Africa
Africa|hCoV-19/DRC/2169/2020|EPI ISL 436194|B.1.5|Democratic Republic of the Congo|2020-04-13	Africa|hCoV-19/DRC/6227/2020|EPI ISL 514121|B.1.84|Democratic Republic of the Congo|2020-05-09	0.0001757430	Africa
Africa|hCoV-19/DRC/2299/2020|EPI ISL 436412|B.1.5|Democratic Republic of the Congo|2020-04-14	Africa|hCoV-19/DRC/6227/2020|EPI ISL 514121|B.1.84|Democratic Republic of the Congo|2020-05-09	0.0002047182	Africa
Africa|hCoV-19/DRC/236/2020|EPI ISL 420032|B.1.128|Democratic Republic of the Congo|2020-03-22	Africa|hCoV-19/DRC/6227/2020|EPI ISL 514121|B.1.84|Democratic Republic of the Congo|2020-05-09	0.0003070690	Africa
Africa|hCoV-19/DRC/2363/2020|EPI ISL 437194|B.1.84|Democratic Republic of the Congo|2020-04-14	Africa|hCoV-19/DRC/6227/2020|EPI ISL 514121|B.1.84|Democratic Republic of the Congo|2020-05-09	0.0001023388	Africa
Africa|hCoV-19/DRC/2384/2020|EPI ISL 437196|B.1.149|Democratic Republic of the Congo|2020-04-14	Africa|hCoV-19/DRC/6227/2020|EPI ISL 514121|B.1.84|Democratic Republic of the Congo|2020-05-09	0.0002082005	Africa
Africa|hCoV-19/DRC/241/2020|EPI ISL 420033|B.1.1.75|Democratic Republic of the Congo|2020-03-22	Africa|hCoV-19/DRC/6227/2020|EPI ISL 514121|B.1.84|Democratic Republic of the Congo|2020-05-09	0.0003412331	Africa
Africa|hCoV-19/DRC/243/2020|EPI ISL 420034|B.1|Democratic Republic of the Congo|2020-03-22	Africa|hCoV-19/DRC/6227/2020|EPI ISL 514121|B.1.84|Democratic Republic of the Congo|2020-05-09	0.0002421496	Africa
Africa|hCoV-19/DRC/248/2020|EPI ISL 420035|B.1.5|Democratic Republic of the Congo|2020-03-22	Africa|hCoV-19/DRC/6227/2020|EPI ISL 514121|B.1.84|Democratic Republic of the Congo|2020-05-09	0.0001023413	Africa
Africa|hCoV-19/DRC/2496/2020|EPI ISL 437337|B.1.149|Democratic Republic of the Congo|2020-04-15	Africa|hCoV-19/DRC/6227/2020|EPI ISL 514121|B.1.84|Democratic Republic of the Congo|2020-05-09	0.0002388371	Africa
Africa|hCoV-19/DRC/2529/2020|EPI ISL 437338|B.1.178|Democratic Republic of the Congo|2020-04-15	Africa|hCoV-19/DRC/6227/2020|EPI ISL 514121|B.1.84|Democratic Republic of the Congo|2020-05-09	0.0002047133	Africa
Africa|hCoV-19/DRC/253/2020|EPI ISL 420838|B.1.5|Democratic Republic of the Congo|2020-03-22	Africa|hCoV-19/DRC/6227/2020|EPI ISL 514121|B.1.84|Democratic Republic of the Congo|2020-05-09	0.0001023413	Africa
Africa|hCoV-19/DRC/2536/2020|EPI ISL 437339|B.1|Democratic Republic of the Congo|2020-04-15	Africa|hCoV-19/DRC/6227/2020|EPI ISL 514121|B.1.84|Democratic Republic of the Congo|2020-05-09	0.0002047133	Africa
Africa|hCoV-19/DRC/254/2020|EPI ISL 420839|B.1|Democratic Republic of the Congo|2020-03-22	Africa|hCoV-19/DRC/6227/2020|EPI ISL 514121|B.1.84|Democratic Republic of the Congo|2020-05-09	0.0002399750	Africa
Africa|hCoV-19/DRC/2563/2020|EPI ISL 437340|B.1.9|Democratic Republic of the Congo|2020-04-15	Africa|hCoV-19/DRC/6227/2020|EPI ISL 514121|B.1.84|Democratic Republic of the Congo|2020-05-09	0.0004777428	Africa
Africa|hCoV-19/DRC/2580/2020|EPI ISL 437341|B.1.5|Democratic Republic of the Congo|2020-04-15	Africa|hCoV-19/DRC/6227/2020|EPI ISL 514121|B.1.84|Democratic Republic of the Congo|2020-05-09	0.0001364765	Africa
Africa|hCoV-19/DRC/2644/2020|EPI ISL 437342|B.1.84|Democratic Republic of the Congo|2020-04-15	Africa|hCoV-19/DRC/6227/2020|EPI ISL 514121|B.1.84|Democratic Republic of the Congo|2020-05-09	0.0001717374	Africa
Africa|hCoV-19/DRC/2670/2020|EPI ISL 437343|B.1.9|Democratic Republic of the Congo|2020-04-15	Africa|hCoV-19/DRC/6227/2020|EPI ISL 514121|B.1.84|Democratic Republic of the Congo|2020-05-09	0.0005119124	Africa
Africa|hCoV-19/DRC/2727/2020|EPI ISL 437344|B.1|Democratic Republic of the Congo|2020-04-16	Africa|hCoV-19/DRC/6227/2020|EPI ISL 514121|B.1.84|Democratic Republic of the Congo|2020-05-09	0.0001385802	Africa
Africa|hCoV-19/DRC/2728/2020|EPI ISL 437345|B.1.84|Democratic Republic of the Congo|2020-04-16	Africa|hCoV-19/DRC/6227/2020|EPI ISL 514121|B.1.84|Democratic Republic of the Congo|2020-05-09	0.0001383959	Africa
Africa|hCoV-19/DRC/2813/2020|EPI ISL 437346|C.14|Democratic Republic of the Congo|2020-04-16	Africa|hCoV-19/DRC/6227/2020|EPI ISL 514121|B.1.84|Democratic Republic of the Congo|2020-05-09	0.0005119371	Africa
Africa|hCoV-19/DRC/2819/2020|EPI ISL 437347|B.1|Democratic Republic of the Congo|2020-04-16	Africa|hCoV-19/DRC/6227/2020|EPI ISL 514121|B.1.84|Democratic Republic of the Congo|2020-05-09	0.0002415956	Africa
Africa|hCoV-19/DRC/2827/2020|EPI ISL 437348|B.1|Democratic Republic of the Congo|2020-04-16	Africa|hCoV-19/DRC/6227/2020|EPI ISL 514121|B.1.84|Democratic Republic of the Congo|2020-05-09	0.0001364579	Africa
Africa|hCoV-19/DRC/2855/2020|EPI ISL 437350|B.1|Democratic Republic of the Congo|2020-04-16	Africa|hCoV-19/DRC/6227/2020|EPI ISL 514121|B.1.84|Democratic Republic of the Congo|2020-05-09	0.0001705909	Africa
Africa|hCoV-19/DRC/2864/2020|EPI ISL 437351|B.1|Democratic Republic of the Congo|2020-04-16	Africa|hCoV-19/DRC/6227/2020|EPI ISL 514121|B.1.84|Democratic Republic of the Congo|2020-05-09	0.0001709566	Africa
Africa|hCoV-19/DRC/2904/2020|EPI ISL 437352|B.1|Democratic Republic of the Congo|2020-04-17	Africa|hCoV-19/DRC/6227/2020|EPI ISL 514121|B.1.84|Democratic Republic of the Congo|2020-05-09	0.0001705909	Africa
Africa|hCoV-19/DRC/2938/2020|EPI ISL 437353|B.1.275|Democratic Republic of the Congo|2020-04-17	Africa|hCoV-19/DRC/6227/2020|EPI ISL 514121|B.1.84|Democratic Republic of the Congo|2020-05-09	0.0004193149	Africa
Africa|hCoV-19/DRC/2939/2020|EPI ISL 437354|B.1|Democratic Republic of the Congo|2020-04-17	Africa|hCoV-19/DRC/6227/2020|EPI ISL 514121|B.1.84|Democratic Republic of the Congo|2020-05-09	0.0002729632	Africa
Africa|hCoV-19/DRC/2942/2020|EPI ISL 437355|B.1|Democratic Republic of the Congo|2020-04-17	Africa|hCoV-19/DRC/6227/2020|EPI ISL 514121|B.1.84|Democratic Republic of the Congo|2020-05-09	0.0003463364	Africa
Africa|hCoV-19/DRC/299/2020|EPI ISL 420840|B.4|Democratic Republic of the Congo|2020-03-20	Africa|hCoV-19/DRC/6227/2020|EPI ISL 514121|B.1.84|Democratic Republic of the Congo|2020-05-09	0.0006859370	Africa
Africa|hCoV-19/DRC/300/2020|EPI ISL 420841|A|Democratic Republic of the Congo|2020-03-22	Africa|hCoV-19/DRC/6227/2020|EPI ISL 514121|B.1.84|Democratic Republic of the Congo|2020-05-09	0.0004436882	Africa
Africa|hCoV-19/DRC/3041/2020|EPI ISL 437356|B.1|Democratic Republic of the Congo|2020-04-18	Africa|hCoV-19/DRC/6227/2020|EPI ISL 514121|B.1.84|Democratic Republic of the Congo|2020-05-09	0.0002388265	Africa
Africa|hCoV-19/DRC/307/2020|EPI ISL 420842|B.1.9|Democratic Republic of the Congo|2020-03	Africa|hCoV-19/DRC/6227/2020|EPI ISL 514121|B.1.84|Democratic Republic of the Congo|2020-05-09	0.0003123962	Africa
Africa|hCoV-19/DRC/3070/2020|EPI ISL 437357|B.1.214|Democratic Republic of the Congo|2020-04-18	Africa|hCoV-19/DRC/6227/2020|EPI ISL 514121|B.1.84|Democratic Republic of the Congo|2020-05-09	0.0002729512	Africa
Africa|hCoV-19/DRC/3089/2020|EPI ISL 437358|B.1.84|Democratic Republic of the Congo|2020-04-19	Africa|hCoV-19/DRC/6227/2020|EPI ISL 514121|B.1.84|Democratic Republic of the Congo|2020-05-09	0.0001364546	Africa
Africa|hCoV-19/DRC/3440/2020|EPI ISL 447597|B.1.84|Democratic Republic of the Congo|2020-04-22	Africa|hCoV-19/DRC/6227/2020|EPI ISL 514121|B.1.84|Democratic Republic of the Congo|2020-05-09	0.0001364546	Africa
Africa|hCoV-19/DRC/3451/2020|EPI ISL 447598|B.1.178|Democratic Republic of the Congo|2020-04-22	Africa|hCoV-19/DRC/6227/2020|EPI ISL 514121|B.1.84|Democratic Republic of the Congo|2020-05-09	0.0002388510	Africa
Africa|hCoV-19/DRC/3453/2020|EPI ISL 447599|B.1.84|Democratic Republic of the Congo|2020-04-22	Africa|hCoV-19/DRC/6227/2020|EPI ISL 514121|B.1.84|Democratic Republic of the Congo|2020-05-09	0.0001364592	Africa
Africa|hCoV-19/DRC/3481/2020|EPI ISL 447600|B.1|Democratic Republic of the Congo|2020-04-22	Africa|hCoV-19/DRC/6227/2020|EPI ISL 514121|B.1.84|Democratic Republic of the Congo|2020-05-09	0.0001397306	Africa
Africa|hCoV-19/DRC/3482/2020|EPI ISL 447601|B.1|Democratic Republic of the Congo|2020-04-22	Africa|hCoV-19/DRC/6227/2020|EPI ISL 514121|B.1.84|Democratic Republic of the Congo|2020-05-09	0.0001716590	Africa
Africa|hCoV-19/DRC/3483/2020|EPI ISL 447602|B.1|Democratic Republic of the Congo|2020-04-22	Africa|hCoV-19/DRC/6227/2020|EPI ISL 514121|B.1.84|Democratic Republic of the Congo|2020-05-09	0.0001395114	Africa
Africa|hCoV-19/DRC/3490/2020|EPI ISL 447603|B.1|Democratic Republic of the Congo|2020-04-22	Africa|hCoV-19/DRC/6227/2020|EPI ISL 514121|B.1.84|Democratic Republic of the Congo|2020-05-09	0.0001706713	Africa
Africa|hCoV-19/DRC/3504/2020|EPI ISL 447604|B.1.149|Democratic Republic of the Congo|2020-04-23	Africa|hCoV-19/DRC/6227/2020|EPI ISL 514121|B.1.84|Democratic Republic of the Congo|2020-05-09	0.0002094818	Africa
Africa|hCoV-19/DRC/352/2020|EPI ISL 420850|B.1.5|Democratic Republic of the Congo|2020-03	Africa|hCoV-19/DRC/6227/2020|EPI ISL 514121|B.1.84|Democratic Republic of the Congo|2020-05-09	0.0001708298	Africa
Africa|hCoV-19/DRC/353/2020|EPI ISL 420843|B.1.5|Democratic Republic of the Congo|2020-03	Africa|hCoV-19/DRC/6227/2020|EPI ISL 514121|B.1.84|Democratic Republic of the Congo|2020-05-09	0.0001026248	Africa
Africa|hCoV-19/DRC/355/2020|EPI ISL 420844|B.1|Democratic Republic of the Congo|2020-03	Africa|hCoV-19/DRC/6227/2020|EPI ISL 514121|B.1.84|Democratic Republic of the Congo|2020-05-09	0.0001364579	Africa
Africa|hCoV-19/DRC/3552/2020|EPI ISL 447605|B.1.84|Democratic Republic of the Congo|2020-04-23	Africa|hCoV-19/DRC/6227/2020|EPI ISL 514121|B.1.84|Democratic Republic of the Congo|2020-05-09	0.0001378069	Africa
Africa|hCoV-19/DRC/3595/2020|EPI ISL 447606|B.1.5|Democratic Republic of the Congo|2020-04-23	Africa|hCoV-19/DRC/6227/2020|EPI ISL 514121|B.1.84|Democratic Republic of the Congo|2020-05-09	0.0001705834	Africa
Africa|hCoV-19/DRC/3632/2020|EPI ISL 447607|B.1.5|Democratic Republic of the Congo|2020-04-23	Africa|hCoV-19/DRC/6227/2020|EPI ISL 514121|B.1.84|Democratic Republic of the Congo|2020-05-09	0.0001705875	Africa
Africa|hCoV-19/DRC/3633/2020|EPI ISL 447230|B.1.5|Democratic Republic of the Congo|2020-04-23	Africa|hCoV-19/DRC/6227/2020|EPI ISL 514121|B.1.84|Democratic Republic of the Congo|2020-05-09	0.0001719601	Africa
Africa|hCoV-19/DRC/3653/2020|EPI ISL 447231|B.1.128|Democratic Republic of the Congo|2020-04-23	Africa|hCoV-19/DRC/6227/2020|EPI ISL 514121|B.1.84|Democratic Republic of the Congo|2020-05-09	0.0003753552	Africa
Africa|hCoV-19/DRC/3659/2020|EPI ISL 447232|B.1.128|Democratic Republic of the Congo|2020-04-23	Africa|hCoV-19/DRC/6227/2020|EPI ISL 514121|B.1.84|Democratic Republic of the Congo|2020-05-09	0.0003757013	Africa
Africa|hCoV-19/DRC/3661/2020|EPI ISL 447233|B.1.128|Democratic Republic of the Congo|2020-04-23	Africa|hCoV-19/DRC/6227/2020|EPI ISL 514121|B.1.84|Democratic Republic of the Congo|2020-05-09	0.0003756244	Africa
Africa|hCoV-19/DRC/3662/2020|EPI ISL 447234|B.1.128|Democratic Republic of the Congo|2020-04-23	Africa|hCoV-19/DRC/6227/2020|EPI ISL 514121|B.1.84|Democratic Republic of the Congo|2020-05-09	0.0003753552	Africa
Africa|hCoV-19/DRC/3664/2020|EPI ISL 447235|B.1.128|Democratic Republic of the Congo|2020-04-23	Africa|hCoV-19/DRC/6227/2020|EPI ISL 514121|B.1.84|Democratic Republic of the Congo|2020-05-09	0.0003754065	Africa
Africa|hCoV-19/DRC/3683/2020|EPI ISL 447236|B.1.5|Democratic Republic of the Congo|2020-04-24	Africa|hCoV-19/DRC/6227/2020|EPI ISL 514121|B.1.84|Democratic Republic of the Congo|2020-05-09	0.0002047133	Africa
Africa|hCoV-19/DRC/3688/2020|EPI ISL 447237|B.1.128|Democratic Republic of the Congo|2020-04-24	Africa|hCoV-19/DRC/6227/2020|EPI ISL 514121|B.1.84|Democratic Republic of the Congo|2020-05-09	0.0003753552	Africa
Africa|hCoV-19/DRC/376/2020|EPI ISL 420851|B.1.6|Democratic Republic of the Congo|2020-03-25	Africa|hCoV-19/DRC/6227/2020|EPI ISL 514121|B.1.84|Democratic Republic of the Congo|2020-05-09	0.0002047231	Africa
Africa|hCoV-19/DRC/3764/2020|EPI ISL 447238|B.1.84|Democratic Republic of the Congo|2020-04-24	Africa|hCoV-19/DRC/6227/2020|EPI ISL 514121|B.1.84|Democratic Republic of the Congo|2020-05-09	0.0001707039	Africa
Africa|hCoV-19/DRC/3768/2020|EPI ISL 447239|B.1.84|Democratic Republic of the Congo|2020-04-24	Africa|hCoV-19/DRC/6227/2020|EPI ISL 514121|B.1.84|Democratic Republic of the Congo|2020-05-09	0.0001364606	Africa
Africa|hCoV-19/DRC/3778/2020|EPI ISL 447240|B.1.128|Democratic Republic of the Congo|2020-04-24	Africa|hCoV-19/DRC/6227/2020|EPI ISL 514121|B.1.84|Democratic Republic of the Congo|2020-05-09	0.0003412250	Africa
Africa|hCoV-19/DRC/3787/2020|EPI ISL 447241|B.1|Democratic Republic of the Congo|2020-04-24	Africa|hCoV-19/DRC/6227/2020|EPI ISL 514121|B.1.84|Democratic Republic of the Congo|2020-05-09	0.0001733447	Africa
Africa|hCoV-19/DRC/3791/2020|EPI ISL 447242|B.1|Democratic Republic of the Congo|2020-04-24	Africa|hCoV-19/DRC/6227/2020|EPI ISL 514121|B.1.84|Democratic Republic of the Congo|2020-05-09	0.0002112918	Africa
Africa|hCoV-19/DRC/3803/2020|EPI ISL 447243|B.1|Democratic Republic of the Congo|2020-04-24	Africa|hCoV-19/DRC/6227/2020|EPI ISL 514121|B.1.84|Democratic Republic of the Congo|2020-05-09	0.0001394481	Africa
Africa|hCoV-19/DRC/3806/2020|EPI ISL 447244|B.1|Democratic Republic of the Congo|2020-04-24	Africa|hCoV-19/DRC/6227/2020|EPI ISL 514121|B.1.84|Democratic Republic of the Congo|2020-05-09	0.0001394530	Africa
Africa|hCoV-19/DRC/3827/2020|EPI ISL 447245|B.1|Democratic Republic of the Congo|2020-04-24	Africa|hCoV-19/DRC/6227/2020|EPI ISL 514121|B.1.84|Democratic Republic of the Congo|2020-05-09	0.0002729623	Africa
Africa|hCoV-19/DRC/3829/2020|EPI ISL 447246|B.1|Democratic Republic of the Congo|2020-04-24	Africa|hCoV-19/DRC/6227/2020|EPI ISL 514121|B.1.84|Democratic Republic of the Congo|2020-05-09	0.0002391471	Africa
Africa|hCoV-19/DRC/3834/2020|EPI ISL 447247|A|Democratic Republic of the Congo|2020-04-25	Africa|hCoV-19/DRC/6227/2020|EPI ISL 514121|B.1.84|Democratic Republic of the Congo|2020-05-09	0.0005494656	Africa
Africa|hCoV-19/DRC/3837/2020|EPI ISL 447248|B.1.128|Democratic Republic of the Congo|2020-04-25	Africa|hCoV-19/DRC/6227/2020|EPI ISL 514121|B.1.84|Democratic Republic of the Congo|2020-05-09	0.0003753552	Africa
Africa|hCoV-19/DRC/3841/2020|EPI ISL 447249|B.1.128|Democratic Republic of the Congo|2020-04-25	Africa|hCoV-19/DRC/6227/2020|EPI ISL 514121|B.1.84|Democratic Republic of the Congo|2020-05-09	0.0004095050	Africa
Africa|hCoV-19/DRC/3842/2020|EPI ISL 471396|B.1.128|Democratic Republic of the Congo|2020-04-25	Africa|hCoV-19/DRC/6227/2020|EPI ISL 514121|B.1.84|Democratic Republic of the Congo|2020-05-09	0.0004095048	Africa
Africa|hCoV-19/DRC/3846/2020|EPI ISL 471397|B.1.84|Democratic Republic of the Congo|2020-04-25	Africa|hCoV-19/DRC/6227/2020|EPI ISL 514121|B.1.84|Democratic Republic of the Congo|2020-05-09	0.0002046993	Africa
Africa|hCoV-19/DRC/3937/2020|EPI ISL 471398|B.1|Democratic Republic of the Congo|2020-04-25	Africa|hCoV-19/DRC/6227/2020|EPI ISL 514121|B.1.84|Democratic Republic of the Congo|2020-05-09	0.0002388322	Africa
Africa|hCoV-19/DRC/3941/2020|EPI ISL 471399|B.1.128|Democratic Republic of the Congo|2020-04-25	Africa|hCoV-19/DRC/6227/2020|EPI ISL 514121|B.1.84|Democratic Republic of the Congo|2020-05-09	0.0003429061	Africa
Africa|hCoV-19/DRC/3947/2020|EPI ISL 471400|B.1.214|Democratic Republic of the Congo|2020-04-25	Africa|hCoV-19/DRC/6227/2020|EPI ISL 514121|B.1.84|Democratic Republic of the Congo|2020-05-09	0.0003412180	Africa
Africa|hCoV-19/DRC/3949/2020|EPI ISL 471401|B.1.84|Democratic Republic of the Congo|2020-04-26	Africa|hCoV-19/DRC/6227/2020|EPI ISL 514121|B.1.84|Democratic Republic of the Congo|2020-05-09	0.0001023388	Africa
Africa|hCoV-19/DRC/396/2020|EPI ISL 420852|B.1.6|Democratic Republic of the Congo|2020-03-26	Africa|hCoV-19/DRC/6227/2020|EPI ISL 514121|B.1.84|Democratic Republic of the Congo|2020-05-09	0.0001705758	Africa
Africa|hCoV-19/DRC/397/2020|EPI ISL 420845|B.1.6|Democratic Republic of the Congo|2020-03-26	Africa|hCoV-19/DRC/6227/2020|EPI ISL 514121|B.1.84|Democratic Republic of the Congo|2020-05-09	0.0001705758	Africa
Africa|hCoV-19/DRC/400/2020|EPI ISL 420846|B.1.5|Democratic Republic of the Congo|2020-03	Africa|hCoV-19/DRC/6227/2020|EPI ISL 514121|B.1.84|Democratic Republic of the Congo|2020-05-09	0.0001364579	Africa
Africa|hCoV-19/DRC/4012/2020|EPI ISL 471402|B.1|Democratic Republic of the Congo|2020-04-26	Africa|hCoV-19/DRC/6227/2020|EPI ISL 514121|B.1.84|Democratic Republic of the Congo|2020-05-09	0.0003070962	Africa
Africa|hCoV-19/DRC/402/2020|EPI ISL 420853|B.1|Democratic Republic of the Congo|2020-03-26	Africa|hCoV-19/DRC/6227/2020|EPI ISL 514121|B.1.84|Democratic Republic of the Congo|2020-05-09	0.0001763004	Africa
Africa|hCoV-19/DRC/4020/2020|EPI ISL 471403|B.1.5|Democratic Republic of the Congo|2020-04-26	Africa|hCoV-19/DRC/6227/2020|EPI ISL 514121|B.1.84|Democratic Republic of the Congo|2020-05-09	0.0002388426	Africa
Africa|hCoV-19/DRC/4026/2020|EPI ISL 471404|B.1.84|Democratic Republic of the Congo|2020-04-27	Africa|hCoV-19/DRC/6227/2020|EPI ISL 514121|B.1.84|Democratic Republic of the Congo|2020-05-09	0.0001370872	Africa
Africa|hCoV-19/DRC/4060/2020|EPI ISL 471405|B.1|Democratic Republic of the Congo|2020-04-27	Africa|hCoV-19/DRC/6227/2020|EPI ISL 514121|B.1.84|Democratic Republic of the Congo|2020-05-09	0.0002388265	Africa
Africa|hCoV-19/DRC/4075/2020|EPI ISL 471406|B.1.214|Democratic Republic of the Congo|2020-04-27	Africa|hCoV-19/DRC/6227/2020|EPI ISL 514121|B.1.84|Democratic Republic of the Congo|2020-05-09	0.0003071098	Africa
Africa|hCoV-19/DRC/4084/2020|EPI ISL 471407|B.1.214|Democratic Republic of the Congo|2020-04-27	Africa|hCoV-19/DRC/6227/2020|EPI ISL 514121|B.1.84|Democratic Republic of the Congo|2020-05-09	0.0003412181	Africa
Africa|hCoV-19/DRC/4132/2020|EPI ISL 471408|B.1|Democratic Republic of the Congo|2020-04-27	Africa|hCoV-19/DRC/6227/2020|EPI ISL 514121|B.1.84|Democratic Republic of the Congo|2020-05-09	0.0002729502	Africa
Africa|hCoV-19/DRC/4141/2020|EPI ISL 471409|B.1.128|Democratic Republic of the Congo|2020-04-27	Africa|hCoV-19/DRC/6227/2020|EPI ISL 514121|B.1.84|Democratic Republic of the Congo|2020-05-09	0.0003412250	Africa
Africa|hCoV-19/DRC/4145/2020|EPI ISL 471410|B.1|Democratic Republic of the Congo|2020-04-27	Africa|hCoV-19/DRC/6227/2020|EPI ISL 514121|B.1.84|Democratic Republic of the Congo|2020-05-09	0.0002047092	Africa
Africa|hCoV-19/DRC/4194/2020|EPI ISL 471414|B.1.5|Democratic Republic of the Congo|2020-04-28	Africa|hCoV-19/DRC/6227/2020|EPI ISL 514121|B.1.84|Democratic Republic of the Congo|2020-05-09	0.0002388265	Africa
Africa|hCoV-19/DRC/4250/2020|EPI ISL 471415|B.1.1.1|Democratic Republic of the Congo|2020-04-28	Africa|hCoV-19/DRC/6227/2020|EPI ISL 514121|B.1.84|Democratic Republic of the Congo|2020-05-09	0.0004777885	Africa
Africa|hCoV-19/DRC/4279/2020|EPI ISL 514114|B.1|Democratic Republic of the Congo|2020-04-28	Africa|hCoV-19/DRC/6227/2020|EPI ISL 514121|B.1.84|Democratic Republic of the Congo|2020-05-09	0.0003070889	Africa
Africa|hCoV-19/DRC/4282/2020|EPI ISL 514103|B.1.128|Democratic Republic of the Congo|2020-04-08	Africa|hCoV-19/DRC/6227/2020|EPI ISL 514121|B.1.84|Democratic Republic of the Congo|2020-05-09	0.0003412833	Africa
Africa|hCoV-19/DRC/4284/2020|EPI ISL 514115|B.1.128|Democratic Republic of the Congo|2020-04-28	Africa|hCoV-19/DRC/6227/2020|EPI ISL 514121|B.1.84|Democratic Republic of the Congo|2020-05-09	0.0003412250	Africa
Africa|hCoV-19/DRC/431/2020|EPI ISL 420847|B.1.147|Democratic Republic of the Congo|2020-03-26	Africa|hCoV-19/DRC/6227/2020|EPI ISL 514121|B.1.84|Democratic Republic of the Congo|2020-05-09	0.0001705799	Africa
Africa|hCoV-19/DRC/4418/2020|EPI ISL 496506|B.1.128|Democratic Republic of the Congo|2020-04-29	Africa|hCoV-19/DRC/6227/2020|EPI ISL 514121|B.1.84|Democratic Republic of the Congo|2020-05-09	0.0003753808	Africa
Africa|hCoV-19/DRC/4422/2020|EPI ISL 496507|B.1.128|Democratic Republic of the Congo|2020-04-29	Africa|hCoV-19/DRC/6227/2020|EPI ISL 514121|B.1.84|Democratic Republic of the Congo|2020-05-09	0.0003446228	Africa
Africa|hCoV-19/DRC/4427/2020|EPI ISL 496508|B.1.128|Democratic Republic of the Congo|2020-04-29	Africa|hCoV-19/DRC/6227/2020|EPI ISL 514121|B.1.84|Democratic Republic of the Congo|2020-05-09	0.0003477138	Africa
Africa|hCoV-19/DRC/4429/2020|EPI ISL 513589|B.1.128|Democratic Republic of the Congo|2020-04-29	Africa|hCoV-19/DRC/6227/2020|EPI ISL 514121|B.1.84|Democratic Republic of the Congo|2020-05-09	0.0003477380	Africa
Africa|hCoV-19/DRC/4430/2020|EPI ISL 496509|B.1.128|Democratic Republic of the Congo|2020-04-29	Africa|hCoV-19/DRC/6227/2020|EPI ISL 514121|B.1.84|Democratic Republic of the Congo|2020-05-09	0.0003415512	Africa
Africa|hCoV-19/DRC/4437/2020|EPI ISL 513590|B.1.128|Democratic Republic of the Congo|2020-05-02	Africa|hCoV-19/DRC/6227/2020|EPI ISL 514121|B.1.84|Democratic Republic of the Congo|2020-05-09	0.0003825862	Africa
Africa|hCoV-19/DRC/4442/2020|EPI ISL 496510|B.1.128|Democratic Republic of the Congo|2020-04-29	Africa|hCoV-19/DRC/6227/2020|EPI ISL 514121|B.1.84|Democratic Republic of the Congo|2020-05-09	0.0003449437	Africa
Africa|hCoV-19/DRC/4444/2020|EPI ISL 514104|B.1.128|Democratic Republic of the Congo|2020-04-29	Africa|hCoV-19/DRC/6227/2020|EPI ISL 514121|B.1.84|Democratic Republic of the Congo|2020-05-09	0.0003412250	Africa
Africa|hCoV-19/DRC/445/2020|EPI ISL 420848|B.1|Democratic Republic of the Congo|2020-03	Africa|hCoV-19/DRC/6227/2020|EPI ISL 514121|B.1.84|Democratic Republic of the Congo|2020-05-09	0.0001404448	Africa
Africa|hCoV-19/DRC/4501/2020|EPI ISL 513591|B.1.5|Democratic Republic of the Congo|2020-05-30	Africa|hCoV-19/DRC/6227/2020|EPI ISL 514121|B.1.84|Democratic Republic of the Congo|2020-05-09	0.0001738887	Africa
Africa|hCoV-19/DRC/4516/2020|EPI ISL 487192|B.1.1.275|Democratic Republic of the Congo|2020-04-28	Africa|hCoV-19/DRC/6227/2020|EPI ISL 514121|B.1.84|Democratic Republic of the Congo|2020-05-09	0.0003071423	Africa
Africa|hCoV-19/DRC/4524/2020|EPI ISL 513597|A|Democratic Republic of the Congo|2020-04-30	Africa|hCoV-19/DRC/6227/2020|EPI ISL 514121|B.1.84|Democratic Republic of the Congo|2020-05-09	0.0005160346	Africa
Africa|hCoV-19/DRC/4541/2020|EPI ISL 513598|B.1|Democratic Republic of the Congo|2020-04-30	Africa|hCoV-19/DRC/6227/2020|EPI ISL 514121|B.1.84|Democratic Republic of the Congo|2020-05-09	0.0002388582	Africa
Africa|hCoV-19/DRC/4551/2020|EPI ISL 513599|B.1.178|Democratic Republic of the Congo|2020-04-30	Africa|hCoV-19/DRC/6227/2020|EPI ISL 514121|B.1.84|Democratic Republic of the Congo|2020-05-09	0.0003098519	Africa
Africa|hCoV-19/DRC/4561/2020|EPI ISL 513600|B.1|Democratic Republic of the Congo|2020-04-30	Africa|hCoV-19/DRC/6227/2020|EPI ISL 514121|B.1.84|Democratic Republic of the Congo|2020-05-09	0.0002388265	Africa
Africa|hCoV-19/DRC/4562/2020|EPI ISL 513601|B.1.214|Democratic Republic of the Congo|2020-04-30	Africa|hCoV-19/DRC/6227/2020|EPI ISL 514121|B.1.84|Democratic Republic of the Congo|2020-05-09	0.0002388322	Africa
Africa|hCoV-19/DRC/4568/2020|EPI ISL 513602|B.1|Democratic Republic of the Congo|2020-04-30	Africa|hCoV-19/DRC/6227/2020|EPI ISL 514121|B.1.84|Democratic Republic of the Congo|2020-05-09	0.0002408973	Africa
Africa|hCoV-19/DRC/4578/2020|EPI ISL 513603|B.1|Democratic Republic of the Congo|2020-04-30	Africa|hCoV-19/DRC/6227/2020|EPI ISL 514121|B.1.84|Democratic Republic of the Congo|2020-05-09	0.0002772631	Africa
Africa|hCoV-19/DRC/4613/2020|EPI ISL 513604|B.1.214|Democratic Republic of the Congo|2020-04-30	Africa|hCoV-19/DRC/6227/2020|EPI ISL 514121|B.1.84|Democratic Republic of the Congo|2020-05-09	0.0002750397	Africa
Africa|hCoV-19/DRC/4614/2020|EPI ISL 513605|B.1|Democratic Republic of the Congo|2020-04-30	Africa|hCoV-19/DRC/6227/2020|EPI ISL 514121|B.1.84|Democratic Republic of the Congo|2020-05-09	0.0003753629	Africa
Africa|hCoV-19/DRC/4631/2020|EPI ISL 513606|B.1.5|Democratic Republic of the Congo|2020-04-30	Africa|hCoV-19/DRC/6227/2020|EPI ISL 514121|B.1.84|Democratic Republic of the Congo|2020-05-09	0.0003753884	Africa
Africa|hCoV-19/DRC/4633/2020|EPI ISL 513607|B.1.128|Democratic Republic of the Congo|2020-04-30	Africa|hCoV-19/DRC/6227/2020|EPI ISL 514121|B.1.84|Democratic Republic of the Congo|2020-05-09	0.0003753718	Africa
Africa|hCoV-19/DRC/4642/2020|EPI ISL 513608|B.1.128|Democratic Republic of the Congo|2020-04-30	Africa|hCoV-19/DRC/6227/2020|EPI ISL 514121|B.1.84|Democratic Republic of the Congo|2020-05-09	0.0003753552	Africa
Africa|hCoV-19/DRC/4647/2020|EPI ISL 513609|B.1.128|Democratic Republic of the Congo|2020-04-30	Africa|hCoV-19/DRC/6227/2020|EPI ISL 514121|B.1.84|Democratic Republic of the Congo|2020-05-09	0.0003412250	Africa
Africa|hCoV-19/DRC/4653/2020|EPI ISL 513610|B.1.128|Democratic Republic of the Congo|2020-04-30	Africa|hCoV-19/DRC/6227/2020|EPI ISL 514121|B.1.84|Democratic Republic of the Congo|2020-05-09	0.0003753936	Africa
Africa|hCoV-19/DRC/4681/2020|EPI ISL 514116|B.1.128|Democratic Republic of the Congo|2020-04-30	Africa|hCoV-19/DRC/6227/2020|EPI ISL 514121|B.1.84|Democratic Republic of the Congo|2020-05-09	0.0003449437	Africa
Africa|hCoV-19/DRC/4683/2020|EPI ISL 514105|B.1.5|Democratic Republic of the Congo|2020-04-30	Africa|hCoV-19/DRC/6227/2020|EPI ISL 514121|B.1.84|Democratic Republic of the Congo|2020-05-09	0.0003097593	Africa
Africa|hCoV-19/DRC/4685/2020|EPI ISL 514106|B.1.128|Democratic Republic of the Congo|2020-04-30	Africa|hCoV-19/DRC/6227/2020|EPI ISL 514121|B.1.84|Democratic Republic of the Congo|2020-05-09	0.0003754026	Africa
Africa|hCoV-19/DRC/4690/2020|EPI ISL 514117|B.1.128|Democratic Republic of the Congo|2020-04-30	Africa|hCoV-19/DRC/6227/2020|EPI ISL 514121|B.1.84|Democratic Republic of the Congo|2020-05-09	0.0003755859	Africa
Africa|hCoV-19/DRC/4693/2020|EPI ISL 514118|B.1.128|Democratic Republic of the Congo|2020-04-30	Africa|hCoV-19/DRC/6227/2020|EPI ISL 514121|B.1.84|Democratic Republic of the Congo|2020-05-09	0.0003412250	Africa
Africa|hCoV-19/DRC/4694/2020|EPI ISL 514107|B.1.128|Democratic Republic of the Congo|2020-04-30	Africa|hCoV-19/DRC/6227/2020|EPI ISL 514121|B.1.84|Democratic Republic of the Congo|2020-05-09	0.0003787015	Africa
Africa|hCoV-19/DRC/4720/2020|EPI ISL 514108|B.1.84|Democratic Republic of the Congo|2020-05-01	Africa|hCoV-19/DRC/6227/2020|EPI ISL 514121|B.1.84|Democratic Republic of the Congo|2020-05-09	0.0001706800	Africa
Africa|hCoV-19/DRC/4785/2020|EPI ISL 514119|B.1.84|Democratic Republic of the Congo|2020-05-01	Africa|hCoV-19/DRC/6227/2020|EPI ISL 514121|B.1.84|Democratic Republic of the Congo|2020-05-09	0.0003071024	Africa
Africa|hCoV-19/DRC/5019/2020|EPI ISL 496511|B.1|Democratic Republic of the Congo|2020-05-02	Africa|hCoV-19/DRC/6227/2020|EPI ISL 514121|B.1.84|Democratic Republic of the Congo|2020-05-09	0.0002840778	Africa
Africa|hCoV-19/DRC/5094/2020|EPI ISL 496491|B.1.84|Democratic Republic of the Congo|2020-05-02	Africa|hCoV-19/DRC/6227/2020|EPI ISL 514121|B.1.84|Democratic Republic of the Congo|2020-05-09	0.0001721672	Africa
Africa|hCoV-19/DRC/5186/2020|EPI ISL 496512|B.1|Democratic Republic of the Congo|2020-05-03	Africa|hCoV-19/DRC/6227/2020|EPI ISL 514121|B.1.84|Democratic Republic of the Congo|2020-05-09	0.0002760633	Africa
Africa|hCoV-19/DRC/5187/2020|EPI ISL 513619|B.1|Democratic Republic of the Congo|2020-05-03	Africa|hCoV-19/DRC/6227/2020|EPI ISL 514121|B.1.84|Democratic Republic of the Congo|2020-05-09	0.0002750480	Africa
Africa|hCoV-19/DRC/5205/2020|EPI ISL 487365|B.1.1.275|Democratic Republic of the Congo|2020-05-01	Africa|hCoV-19/DRC/6227/2020|EPI ISL 514121|B.1.84|Democratic Republic of the Congo|2020-05-09	0.0003469143	Africa
Africa|hCoV-19/DRC/521/2020|EPI ISL 420854|B.1.5|Democratic Republic of the Congo|2020-03-25	Africa|hCoV-19/DRC/6227/2020|EPI ISL 514121|B.1.84|Democratic Republic of the Congo|2020-05-09	0.0001024846	Africa
Africa|hCoV-19/DRC/5210/2020|EPI ISL 487369|B.1.1.275|Democratic Republic of the Congo|2020-05-01	Africa|hCoV-19/DRC/6227/2020|EPI ISL 514121|B.1.84|Democratic Republic of the Congo|2020-05-09	0.0003442599	Africa
Africa|hCoV-19/DRC/523/2020|EPI ISL 420849|B.1.1.1|Democratic Republic of the Congo|2020-03-28	Africa|hCoV-19/DRC/6227/2020|EPI ISL 514121|B.1.84|Democratic Republic of the Congo|2020-05-09	0.0003753566	Africa
Africa|hCoV-19/DRC/5240/2020|EPI ISL 496492|B.1|Democratic Republic of the Congo|2020-05-03	Africa|hCoV-19/DRC/6227/2020|EPI ISL 514121|B.1.84|Democratic Republic of the Congo|2020-05-09	0.0001707290	Africa
Africa|hCoV-19/DRC/5377/2020|EPI ISL 496513|B.1|Democratic Republic of the Congo|2020-05-04	Africa|hCoV-19/DRC/6227/2020|EPI ISL 514121|B.1.84|Democratic Republic of the Congo|2020-05-09	0.0002390222	Africa
Africa|hCoV-19/DRC/5538/2020|EPI ISL 514120|B.1|Democratic Republic of the Congo|2020-05-05	Africa|hCoV-19/DRC/6227/2020|EPI ISL 514121|B.1.84|Democratic Republic of the Congo|2020-05-09	0.0002099170	Africa
Africa|hCoV-19/DRC/5651/2020|EPI ISL 496493|B.1.1.1|Democratic Republic of the Congo|2020-05-06	Africa|hCoV-19/DRC/6227/2020|EPI ISL 514121|B.1.84|Democratic Republic of the Congo|2020-05-09	0.0004174352	Africa
Africa|hCoV-19/DRC/5705/2020|EPI ISL 496494|B.1.84|Democratic Republic of the Congo|2020-05-06	Africa|hCoV-19/DRC/6227/2020|EPI ISL 514121|B.1.84|Democratic Republic of the Congo|2020-05-09	0.0001416045	Africa
Africa|hCoV-19/DRC/5735/2020|EPI ISL 496495|B.1.214|Democratic Republic of the Congo|2020-05-06	Africa|hCoV-19/DRC/6227/2020|EPI ISL 514121|B.1.84|Democratic Republic of the Congo|2020-05-09	0.0001756053	Africa
Africa|hCoV-19/DRC/5815/2020|EPI ISL 495629|B.1.214|Democratic Republic of the Congo|2020-05-06	Africa|hCoV-19/DRC/6227/2020|EPI ISL 514121|B.1.84|Democratic Republic of the Congo|2020-05-09	0.0002802414	Africa
Africa|hCoV-19/DRC/5907/2020|EPI ISL 496496|B.1.84|Democratic Republic of the Congo|2020-05-07	Africa|hCoV-19/DRC/6227/2020|EPI ISL 514121|B.1.84|Democratic Republic of the Congo|2020-05-09	0.0002123986	Africa
Africa|hCoV-19/DRC/5913/2020|EPI ISL 496497|B.1|Democratic Republic of the Congo|2020-05-07	Africa|hCoV-19/DRC/6227/2020|EPI ISL 514121|B.1.84|Democratic Republic of the Congo|2020-05-09	0.0003104462	Africa
Africa|hCoV-19/DRC/5927/2020|EPI ISL 496498|B.1.9|Democratic Republic of the Congo|2020-05-07	Africa|hCoV-19/DRC/6227/2020|EPI ISL 514121|B.1.84|Democratic Republic of the Congo|2020-05-09	0.0005522640	Africa
Africa|hCoV-19/DRC/5957/2020|EPI ISL 496499|B.1.5|Democratic Republic of the Congo|2020-05-07	Africa|hCoV-19/DRC/6227/2020|EPI ISL 514121|B.1.84|Democratic Republic of the Congo|2020-05-09	0.0001364685	Africa
Africa|hCoV-19/DRC/5964/2020|EPI ISL 496500|B.1.178|Democratic Republic of the Congo|2020-05-07	Africa|hCoV-19/DRC/6227/2020|EPI ISL 514121|B.1.84|Democratic Republic of the Congo|2020-05-09	0.0001072684	Africa
Africa|hCoV-19/DRC/5996/2020|EPI ISL 496514|B.1.84|Democratic Republic of the Congo|2020-05-08	Africa|hCoV-19/DRC/6227/2020|EPI ISL 514121|B.1.84|Democratic Republic of the Congo|2020-05-09	0.0001724403	Africa
Africa|hCoV-19/DRC/6026/2020|EPI ISL 513622|B.1.1.1|Democratic Republic of the Congo|2020-05-08	Africa|hCoV-19/DRC/6227/2020|EPI ISL 514121|B.1.84|Democratic Republic of the Congo|2020-05-09	0.0004866272	Africa
Africa|hCoV-19/DRC/6143/2020|EPI ISL 496515|B.1|Democratic Republic of the Congo|2020-05-08	Africa|hCoV-19/DRC/6227/2020|EPI ISL 514121|B.1.84|Democratic Republic of the Congo|2020-05-09	0.0002087458	Africa
Africa|hCoV-19/DRC/6151/2020|EPI ISL 513620|B.1.214|Democratic Republic of the Congo|2020-05-08	Africa|hCoV-19/DRC/6227/2020|EPI ISL 514121|B.1.84|Democratic Republic of the Congo|2020-05-09	0.0002765318	Africa
Africa|hCoV-19/DRC/6163/2020|EPI ISL 513623|B.1.214|Democratic Republic of the Congo|2020-05-08	Africa|hCoV-19/DRC/6227/2020|EPI ISL 514121|B.1.84|Democratic Republic of the Congo|2020-05-09	0.0002438735	Africa
Africa|hCoV-19/DRC/6203/2020|EPI ISL 514109|B.1|Democratic Republic of the Congo|2020-05-09	Africa|hCoV-19/DRC/6227/2020|EPI ISL 514121|B.1.84|Democratic Republic of the Congo|2020-05-09	0.0003759949	Africa
Africa|hCoV-19/DRC/6209/2020|EPI ISL 514110|B.1.84|Democratic Republic of the Congo|2020-05-09	Africa|hCoV-19/DRC/6227/2020|EPI ISL 514121|B.1.84|Democratic Republic of the Congo|2020-05-09	0.0001364839	Africa
Africa|hCoV-19/Algeria/G0638 2264/2020|EPI ISL 418241|B.1|Algeria|2020-03-02	Africa|hCoV-19/DRC/6313/2020|EPI ISL 496516|B.1.84|Democratic Republic of the Congo|2020-05-09	0.0004982205	Africa
Africa|hCoV-19/Algeria/G0640 2265/2020|EPI ISL 418242|B.1|Algeria|2020-03-08	Africa|hCoV-19/DRC/6313/2020|EPI ISL 496516|B.1.84|Democratic Republic of the Congo|2020-05-09	0.0003914338	Africa
Africa|hCoV-19/Algeria/G0860 2262/2020|EPI ISL 420037|B.1|Algeria|2020-03-02	Africa|hCoV-19/DRC/6313/2020|EPI ISL 496516|B.1.84|Democratic Republic of the Congo|2020-05-09	0.0003914338	Africa
Africa|hCoV-19/Benin/1022/2020|EPI ISL 476826|B.1|Benin|2020-03-25	Africa|hCoV-19/DRC/6313/2020|EPI ISL 496516|B.1.84|Democratic Republic of the Congo|2020-05-09	0.0002846882	Africa
Africa|hCoV-19/Benin/1092/2020|EPI ISL 476827|B.1|Benin|2020-03-27	Africa|hCoV-19/DRC/6313/2020|EPI ISL 496516|B.1.84|Democratic Republic of the Congo|2020-05-09	0.0003560007	Africa
Africa|hCoV-19/Benin/1408/2020|EPI ISL 476825|B.1.356|Benin|2020-04-04	Africa|hCoV-19/DRC/6313/2020|EPI ISL 496516|B.1.84|Democratic Republic of the Congo|2020-05-09	0.0003914615	Africa
Africa|hCoV-19/Benin/1409/2020|EPI ISL 476828|B.1|Benin|2020-04-06	Africa|hCoV-19/DRC/6313/2020|EPI ISL 496516|B.1.84|Democratic Republic of the Congo|2020-05-09	0.0004278086	Africa
Africa|hCoV-19/Benin/1950/2020|EPI ISL 476830|A|Benin|2020-04-15	Africa|hCoV-19/DRC/6313/2020|EPI ISL 496516|B.1.84|Democratic Republic of the Congo|2020-05-09	0.0006052016	Africa
Africa|hCoV-19/Benin/197/2020|EPI ISL 476822|B.1.178|Benin|2020-03-15	Africa|hCoV-19/DRC/6313/2020|EPI ISL 496516|B.1.84|Democratic Republic of the Congo|2020-05-09	0.0002847216	Africa
Africa|hCoV-19/Benin/2012/2020|EPI ISL 476831|A|Benin|2020-04-15	Africa|hCoV-19/DRC/6313/2020|EPI ISL 496516|B.1.84|Democratic Republic of the Congo|2020-05-09	0.0006050937	Africa
Africa|hCoV-19/Benin/260/2020|EPI ISL 476823|B.1.292|Benin|2020-03-17	Africa|hCoV-19/DRC/6313/2020|EPI ISL 496516|B.1.84|Democratic Republic of the Congo|2020-05-09	0.0004626660	Africa
Africa|hCoV-19/Benin/314/2020|EPI ISL 476834|B.1.5|Benin|2020-03-17	Africa|hCoV-19/DRC/6313/2020|EPI ISL 496516|B.1.84|Democratic Republic of the Congo|2020-05-09	0.0003915273	Africa
Africa|hCoV-19/Benin/461/2020|EPI ISL 476833|A|Benin|2020-03-17	Africa|hCoV-19/DRC/6313/2020|EPI ISL 496516|B.1.84|Democratic Republic of the Congo|2020-05-09	0.0005694618	Africa
Africa|hCoV-19/Benin/501/2020|EPI ISL 476824|B.1.356|Benin|2020-03-17	Africa|hCoV-19/DRC/6313/2020|EPI ISL 496516|B.1.84|Democratic Republic of the Congo|2020-05-09	0.0003914337	Africa
Africa|hCoV-19/Benin/843/2020|EPI ISL 476829|A|Benin|2020-03-19	Africa|hCoV-19/DRC/6313/2020|EPI ISL 496516|B.1.84|Democratic Republic of the Congo|2020-05-09	0.0004983284	Africa
Africa|hCoV-19/Botswana/BOT0455/2020|EPI ISL 560386|B.1|Botswana|2020-03-28	Africa|hCoV-19/DRC/6313/2020|EPI ISL 496516|B.1.84|Democratic Republic of the Congo|2020-05-09	0.0003202503	Africa
Africa|hCoV-19/Botswana/BOT2254/2020|EPI ISL 560390|B.1.1|Botswana|2020-04-08	Africa|hCoV-19/DRC/6313/2020|EPI ISL 496516|B.1.84|Democratic Republic of the Congo|2020-05-09	0.0003918433	Africa
Africa|hCoV-19/Botswana/BOT2283/2020|EPI ISL 560385|B.1|Botswana|2020-04-07	Africa|hCoV-19/DRC/6313/2020|EPI ISL 496516|B.1.84|Democratic Republic of the Congo|2020-05-09	0.0004317229	Africa
Africa|hCoV-19/Botswana/BOT2624/2020|EPI ISL 560387|B.1.1|Botswana|2020-04-05	Africa|hCoV-19/DRC/6313/2020|EPI ISL 496516|B.1.84|Democratic Republic of the Congo|2020-05-09	0.0003957757	Africa
Africa|hCoV-19/Botswana/BOT4161/2020|EPI ISL 560388|B.1.1.220|Botswana|2020-04-16	Africa|hCoV-19/DRC/6313/2020|EPI ISL 496516|B.1.84|Democratic Republic of the Congo|2020-05-09	0.0004633380	Africa
Africa|hCoV-19/DRC/04186/2020|EPI ISL 471411|A|Democratic Republic of the Congo|2020-04-25	Africa|hCoV-19/DRC/6313/2020|EPI ISL 496516|B.1.84|Democratic Republic of the Congo|2020-05-09	0.0005694609	Africa
Africa|hCoV-19/DRC/04188/2020|EPI ISL 471413|A|Democratic Republic of the Congo|2020-04-25	Africa|hCoV-19/DRC/6313/2020|EPI ISL 496516|B.1.84|Democratic Republic of the Congo|2020-05-09	0.0006500701	Africa
Africa|hCoV-19/DRC/10041/2020|EPI ISL 527543|B.1.1.275|Democratic Republic of the Congo|2020-05-22	Africa|hCoV-19/DRC/6313/2020|EPI ISL 496516|B.1.84|Democratic Republic of the Congo|2020-05-09	0.0004627004	Africa
Africa|hCoV-19/DRC/10057/2020|EPI ISL 527538|B.1.1.275|Democratic Republic of the Congo|2020-05-22	Africa|hCoV-19/DRC/6313/2020|EPI ISL 496516|B.1.84|Democratic Republic of the Congo|2020-05-09	0.0005747357	Africa
Africa|hCoV-19/DRC/10061/2020|EPI ISL 527521|B.1.1.275|Democratic Republic of the Congo|2020-05-22	Africa|hCoV-19/DRC/6313/2020|EPI ISL 496516|B.1.84|Democratic Republic of the Congo|2020-05-09	0.0004285581	Africa
Africa|hCoV-19/DRC/10070/2020|EPI ISL 527544|B.1.178|Democratic Republic of the Congo|2020-05-22	Africa|hCoV-19/DRC/6313/2020|EPI ISL 496516|B.1.84|Democratic Republic of the Congo|2020-05-09	0.0003558335	Africa
Africa|hCoV-19/DRC/10120/2020|EPI ISL 513624|B.1.1.275|Democratic Republic of the Congo|2020-05-22	Africa|hCoV-19/DRC/6313/2020|EPI ISL 496516|B.1.84|Democratic Republic of the Congo|2020-05-09	0.0005069267	Africa
Africa|hCoV-19/DRC/10127/2020|EPI ISL 513625|B.1.1.275|Democratic Republic of the Congo|2020-05-22	Africa|hCoV-19/DRC/6313/2020|EPI ISL 496516|B.1.84|Democratic Republic of the Congo|2020-05-09	0.0005023980	Africa
Africa|hCoV-19/DRC/10242/2020|EPI ISL 513626|B.1.84|Democratic Republic of the Congo|2020-05-22	Africa|hCoV-19/DRC/6313/2020|EPI ISL 496516|B.1.84|Democratic Republic of the Congo|2020-05-09	0.0001067240	Africa
Africa|hCoV-19/DRC/10251/2020|EPI ISL 513627|B.1.128|Democratic Republic of the Congo|2020-05-22	Africa|hCoV-19/DRC/6313/2020|EPI ISL 496516|B.1.84|Democratic Republic of the Congo|2020-05-09	0.0004987121	Africa
Africa|hCoV-19/DRC/10324/2020|EPI ISL 527545|B.1.214|Democratic Republic of the Congo|2020-05-22	Africa|hCoV-19/DRC/6313/2020|EPI ISL 496516|B.1.84|Democratic Republic of the Congo|2020-05-09	0.0003914616	Africa
Africa|hCoV-19/DRC/10346/2020|EPI ISL 527546|B.1.214|Democratic Republic of the Congo|2020-05-22	Africa|hCoV-19/DRC/6313/2020|EPI ISL 496516|B.1.84|Democratic Republic of the Congo|2020-05-09	0.0003914619	Africa
Africa|hCoV-19/DRC/10364/2020|EPI ISL 527498|B.1|Democratic Republic of the Congo|2020-05-22	Africa|hCoV-19/DRC/6313/2020|EPI ISL 496516|B.1.84|Democratic Republic of the Congo|2020-05-09	0.0002849519	Africa
Africa|hCoV-19/DRC/10371/2020|EPI ISL 527489|B.1.178|Democratic Republic of the Congo|2020-05-22	Africa|hCoV-19/DRC/6313/2020|EPI ISL 496516|B.1.84|Democratic Republic of the Congo|2020-05-09	0.0004270930	Africa
Africa|hCoV-19/DRC/10373/2020|EPI ISL 527495|B.1.159|Democratic Republic of the Congo|2020-05-22	Africa|hCoV-19/DRC/6313/2020|EPI ISL 496516|B.1.84|Democratic Republic of the Congo|2020-05-09	0.0004626662	Africa
Africa|hCoV-19/DRC/10374/2020|EPI ISL 527539|B.1.84|Democratic Republic of the Congo|2020-05-22	Africa|hCoV-19/DRC/6313/2020|EPI ISL 496516|B.1.84|Democratic Republic of the Congo|2020-05-09	0.0003932901	Africa
Africa|hCoV-19/DRC/10375/2020|EPI ISL 527499|B.1.84|Democratic Republic of the Congo|2020-05-22	Africa|hCoV-19/DRC/6313/2020|EPI ISL 496516|B.1.84|Democratic Republic of the Congo|2020-05-09	0.0003209692	Africa
Africa|hCoV-19/DRC/10399/2020|EPI ISL 527491|B.1.214|Democratic Republic of the Congo|2020-05-22	Africa|hCoV-19/DRC/6313/2020|EPI ISL 496516|B.1.84|Democratic Republic of the Congo|2020-05-09	0.0003916857	Africa
Africa|hCoV-19/DRC/10502/2020|EPI ISL 527547|B.1.5|Democratic Republic of the Congo|2020-05-20	Africa|hCoV-19/DRC/6313/2020|EPI ISL 496516|B.1.84|Democratic Republic of the Congo|2020-05-09	0.0002846477	Africa
Africa|hCoV-19/DRC/10506/2020|EPI ISL 527524|B.1.5|Democratic Republic of the Congo|2020-05-18	Africa|hCoV-19/DRC/6313/2020|EPI ISL 496516|B.1.84|Democratic Republic of the Congo|2020-05-09	0.0002866456	Africa
Africa|hCoV-19/DRC/10507/2020|EPI ISL 527492|B.1.5|Democratic Republic of the Congo|2020-05-18	Africa|hCoV-19/DRC/6313/2020|EPI ISL 496516|B.1.84|Democratic Republic of the Congo|2020-05-09	0.0003203977	Africa
Africa|hCoV-19/DRC/10508/2020|EPI ISL 527494|B.1.5|Democratic Republic of the Congo|2020-05-20	Africa|hCoV-19/DRC/6313/2020|EPI ISL 496516|B.1.84|Democratic Republic of the Congo|2020-05-09	0.0003205239	Africa
Africa|hCoV-19/DRC/10532/2020|EPI ISL 527532|B.1.5|Democratic Republic of the Congo|2020-05-20	Africa|hCoV-19/DRC/6313/2020|EPI ISL 496516|B.1.84|Democratic Republic of the Congo|2020-05-09	0.0002876450	Africa
Africa|hCoV-19/DRC/10533/2020|EPI ISL 527548|B.1.5|Democratic Republic of the Congo|2020-05-20	Africa|hCoV-19/DRC/6313/2020|EPI ISL 496516|B.1.84|Democratic Republic of the Congo|2020-05-09	0.0003202348	Africa
Africa|hCoV-19/DRC/10621/2020|EPI ISL 527526|B.1.214|Democratic Republic of the Congo|2020-05-23	Africa|hCoV-19/DRC/6313/2020|EPI ISL 496516|B.1.84|Democratic Republic of the Congo|2020-05-09	0.0003597755	Africa
Africa|hCoV-19/DRC/10640/2020|EPI ISL 527541|B.1|Democratic Republic of the Congo|2020-05-22	Africa|hCoV-19/DRC/6313/2020|EPI ISL 496516|B.1.84|Democratic Republic of the Congo|2020-05-09	0.0005409703	Africa
Africa|hCoV-19/DRC/10644/2020|EPI ISL 527549|B.1|Democratic Republic of the Congo|2020-05-22	Africa|hCoV-19/DRC/6313/2020|EPI ISL 496516|B.1.84|Democratic Republic of the Congo|2020-05-09	0.0005338670	Africa
Africa|hCoV-19/DRC/10728/2020|EPI ISL 513628|B.1.5|Democratic Republic of the Congo|2020-05-23	Africa|hCoV-19/DRC/6313/2020|EPI ISL 496516|B.1.84|Democratic Republic of the Congo|2020-05-09	0.0002534339	Africa
Africa|hCoV-19/DRC/10731/2020|EPI ISL 513629|B.1.1.1|Democratic Republic of the Congo|2020-05-23	Africa|hCoV-19/DRC/6313/2020|EPI ISL 496516|B.1.84|Democratic Republic of the Congo|2020-05-09	0.0005777256	Africa
Africa|hCoV-19/DRC/10733/2020|EPI ISL 513630|B.1|Democratic Republic of the Congo|2020-05-23	Africa|hCoV-19/DRC/6313/2020|EPI ISL 496516|B.1.84|Democratic Republic of the Congo|2020-05-09	0.0003914616	Africa
Africa|hCoV-19/DRC/108/2020|EPI ISL 417948|B.1.128|Democratic Republic of the Congo|2020-03-19	Africa|hCoV-19/DRC/6313/2020|EPI ISL 496516|B.1.84|Democratic Republic of the Congo|2020-05-09	0.0004270296	Africa
Africa|hCoV-19/DRC/10885/2020|EPI ISL 513631|B.1.84|Democratic Republic of the Congo|2020-05-23	Africa|hCoV-19/DRC/6313/2020|EPI ISL 496516|B.1.84|Democratic Republic of the Congo|2020-05-09	0.0001423016	Africa
Africa|hCoV-19/DRC/10902/2020|EPI ISL 527490|B.1.178|Democratic Republic of the Congo|2020-05-23	Africa|hCoV-19/DRC/6313/2020|EPI ISL 496516|B.1.84|Democratic Republic of the Congo|2020-05-09	0.0002847765	Africa
Africa|hCoV-19/DRC/10913/2020|EPI ISL 527507|B.1.84|Democratic Republic of the Congo|2020-05-24	Africa|hCoV-19/DRC/6313/2020|EPI ISL 496516|B.1.84|Democratic Republic of the Congo|2020-05-09	0.0003203288	Africa
Africa|hCoV-19/DRC/11005/2020|EPI ISL 527550|B.1.159|Democratic Republic of the Congo|2020-05-24	Africa|hCoV-19/DRC/6313/2020|EPI ISL 496516|B.1.84|Democratic Republic of the Congo|2020-05-09	0.0004982434	Africa
Africa|hCoV-19/DRC/11008/2020|EPI ISL 527503|B.1.159|Democratic Republic of the Congo|2020-05-24	Africa|hCoV-19/DRC/6313/2020|EPI ISL 496516|B.1.84|Democratic Republic of the Congo|2020-05-09	0.0004982436	Africa
Africa|hCoV-19/DRC/11022/2020|EPI ISL 527551|B.1.214|Democratic Republic of the Congo|2020-05-24	Africa|hCoV-19/DRC/6313/2020|EPI ISL 496516|B.1.84|Democratic Republic of the Congo|2020-05-09	0.0004626565	Africa
Africa|hCoV-19/DRC/11024/2020|EPI ISL 527552|B.1.149|Democratic Republic of the Congo|2020-05-24	Africa|hCoV-19/DRC/6313/2020|EPI ISL 496516|B.1.84|Democratic Republic of the Congo|2020-05-09	0.0004983164	Africa
Africa|hCoV-19/DRC/11026/2020|EPI ISL 527553|B.1.149|Democratic Republic of the Congo|2020-05-24	Africa|hCoV-19/DRC/6313/2020|EPI ISL 496516|B.1.84|Democratic Republic of the Congo|2020-05-09	0.0003558414	Africa
Africa|hCoV-19/DRC/11031/2020|EPI ISL 527554|B.1.214|Democratic Republic of the Congo|2020-05-24	Africa|hCoV-19/DRC/6313/2020|EPI ISL 496516|B.1.84|Democratic Republic of the Congo|2020-05-09	0.0003914437	Africa
Africa|hCoV-19/DRC/11041/2020|EPI ISL 527555|B.1|Democratic Republic of the Congo|2020-05-24	Africa|hCoV-19/DRC/6313/2020|EPI ISL 496516|B.1.84|Democratic Republic of the Congo|2020-05-09	0.0003558250	Africa
Africa|hCoV-19/DRC/11057/2020|EPI ISL 527528|B.1.5|Democratic Republic of the Congo|2020-05-24	Africa|hCoV-19/DRC/6313/2020|EPI ISL 496516|B.1.84|Democratic Republic of the Congo|2020-05-09	0.0002853073	Africa
Africa|hCoV-19/DRC/11078/2020|EPI ISL 527514|B.1|Democratic Republic of the Congo|2020-05-24	Africa|hCoV-19/DRC/6313/2020|EPI ISL 496516|B.1.84|Democratic Republic of the Congo|2020-05-09	0.0004273467	Africa
Africa|hCoV-19/DRC/11079/2020|EPI ISL 527500|B.1.214|Democratic Republic of the Congo|2020-05-24	Africa|hCoV-19/DRC/6313/2020|EPI ISL 496516|B.1.84|Democratic Republic of the Congo|2020-05-09	0.0003209856	Africa
Africa|hCoV-19/DRC/11093/2020|EPI ISL 527527|B.1.5|Democratic Republic of the Congo|2020-05-24	Africa|hCoV-19/DRC/6313/2020|EPI ISL 496516|B.1.84|Democratic Republic of the Congo|2020-05-09	0.0002853003	Africa
Africa|hCoV-19/DRC/11096/2020|EPI ISL 527522|B.1|Democratic Republic of the Congo|2020-05-24	Africa|hCoV-19/DRC/6313/2020|EPI ISL 496516|B.1.84|Democratic Republic of the Congo|2020-05-09	0.0003566914	Africa
Africa|hCoV-19/DRC/11114/2020|EPI ISL 527534|B.1.214|Democratic Republic of the Congo|2020-05-25	Africa|hCoV-19/DRC/6313/2020|EPI ISL 496516|B.1.84|Democratic Republic of the Congo|2020-05-09	0.0004311026	Africa
Africa|hCoV-19/DRC/11123/2020|EPI ISL 527496|B.1.84|Democratic Republic of the Congo|2020-05-24	Africa|hCoV-19/DRC/6313/2020|EPI ISL 496516|B.1.84|Democratic Republic of the Congo|2020-05-09	0.0002134936	Africa
Africa|hCoV-19/DRC/11134/2020|EPI ISL 527518|B.1.5|Democratic Republic of the Congo|2020-05-24	Africa|hCoV-19/DRC/6313/2020|EPI ISL 496516|B.1.84|Democratic Republic of the Congo|2020-05-09	0.0001781260	Africa
Africa|hCoV-19/DRC/11143/2020|EPI ISL 527556|B.1|Democratic Republic of the Congo|2020-05-24	Africa|hCoV-19/DRC/6313/2020|EPI ISL 496516|B.1.84|Democratic Republic of the Congo|2020-05-09	0.0005696195	Africa
Africa|hCoV-19/DRC/11145/2020|EPI ISL 527501|B.1.214|Democratic Republic of the Congo|2020-05-24	Africa|hCoV-19/DRC/6313/2020|EPI ISL 496516|B.1.84|Democratic Republic of the Congo|2020-05-09	0.0004274336	Africa
Africa|hCoV-19/DRC/11148/2020|EPI ISL 527525|B.1.178|Democratic Republic of the Congo|2020-05-24	Africa|hCoV-19/DRC/6313/2020|EPI ISL 496516|B.1.84|Democratic Republic of the Congo|2020-05-09	0.0004685194	Africa
Africa|hCoV-19/DRC/11157/2020|EPI ISL 527530|B.1|Democratic Republic of the Congo|2020-05-25	Africa|hCoV-19/DRC/6313/2020|EPI ISL 496516|B.1.84|Democratic Republic of the Congo|2020-05-09	0.0003207753	Africa
Africa|hCoV-19/DRC/11187/2020|EPI ISL 527523|B.1.1.275|Democratic Republic of the Congo|2020-05-23	Africa|hCoV-19/DRC/6313/2020|EPI ISL 496516|B.1.84|Democratic Republic of the Congo|2020-05-09	0.0005341876	Africa
Africa|hCoV-19/DRC/11191/2020|EPI ISL 527506|B.1.1.275|Democratic Republic of the Congo|2020-05-23	Africa|hCoV-19/DRC/6313/2020|EPI ISL 496516|B.1.84|Democratic Republic of the Congo|2020-05-09	0.0004270794	Africa
Africa|hCoV-19/DRC/11252/2020|EPI ISL 527557|B.1.1.275|Democratic Republic of the Congo|2020-05-21	Africa|hCoV-19/DRC/6313/2020|EPI ISL 496516|B.1.84|Democratic Republic of the Congo|2020-05-09	0.0006051368	Africa
Africa|hCoV-19/DRC/11260/2020|EPI ISL 527558|B.1.1.275|Democratic Republic of the Congo|2020-05-23	Africa|hCoV-19/DRC/6313/2020|EPI ISL 496516|B.1.84|Democratic Republic of the Congo|2020-05-09	0.0004626793	Africa
Africa|hCoV-19/DRC/1131/2020|EPI ISL 429255|B.1.5|Democratic Republic of the Congo|2020-04-05	Africa|hCoV-19/DRC/6313/2020|EPI ISL 496516|B.1.84|Democratic Republic of the Congo|2020-05-09	0.0002490730	Africa
Africa|hCoV-19/DRC/11310/2020|EPI ISL 527529|B.1.149|Democratic Republic of the Congo|2020-05-25	Africa|hCoV-19/DRC/6313/2020|EPI ISL 496516|B.1.84|Democratic Republic of the Congo|2020-05-09	0.0003562812	Africa
Africa|hCoV-19/DRC/11318/2020|EPI ISL 527559|B.1.149|Democratic Republic of the Congo|2020-05-25	Africa|hCoV-19/DRC/6313/2020|EPI ISL 496516|B.1.84|Democratic Republic of the Congo|2020-05-09	0.0003558502	Africa
Africa|hCoV-19/DRC/11326/2020|EPI ISL 527508|B.1|Democratic Republic of the Congo|2020-05-25	Africa|hCoV-19/DRC/6313/2020|EPI ISL 496516|B.1.84|Democratic Republic of the Congo|2020-05-09	0.0002846548	Africa
Africa|hCoV-19/DRC/11334/2020|EPI ISL 527504|B.1.178|Democratic Republic of the Congo|2020-05-25	Africa|hCoV-19/DRC/6313/2020|EPI ISL 496516|B.1.84|Democratic Republic of the Congo|2020-05-09	0.0002490729	Africa
Africa|hCoV-19/DRC/11337/2020|EPI ISL 527510|B.1.84|Democratic Republic of the Congo|2020-05-25	Africa|hCoV-19/DRC/6313/2020|EPI ISL 496516|B.1.84|Democratic Republic of the Congo|2020-05-09	0.0002846538	Africa
Africa|hCoV-19/DRC/11341/2020|EPI ISL 527509|B.1.1.275|Democratic Republic of the Congo|2020-05-25	Africa|hCoV-19/DRC/6313/2020|EPI ISL 496516|B.1.84|Democratic Republic of the Congo|2020-05-09	0.0005339082	Africa
Africa|hCoV-19/DRC/11348/2020|EPI ISL 527560|B.1.149|Democratic Republic of the Congo|2020-05-25	Africa|hCoV-19/DRC/6313/2020|EPI ISL 496516|B.1.84|Democratic Republic of the Congo|2020-05-09	0.0003202583	Africa
Africa|hCoV-19/DRC/11369/2020|EPI ISL 527537|B.1.214|Democratic Republic of the Congo|2020-05-25	Africa|hCoV-19/DRC/6313/2020|EPI ISL 496516|B.1.84|Democratic Republic of the Congo|2020-05-09	0.0003944652	Africa
Africa|hCoV-19/DRC/11376/2020|EPI ISL 527513|B.1.214|Democratic Republic of the Congo|2020-05-25	Africa|hCoV-19/DRC/6313/2020|EPI ISL 496516|B.1.84|Democratic Republic of the Congo|2020-05-09	0.0004291763	Africa
Africa|hCoV-19/DRC/11411/2020|EPI ISL 527561|B.1.5|Democratic Republic of the Congo|2020-05-25	Africa|hCoV-19/DRC/6313/2020|EPI ISL 496516|B.1.84|Democratic Republic of the Congo|2020-05-09	0.0003202583	Africa
Africa|hCoV-19/DRC/11450/2020|EPI ISL 527516|B.1.5|Democratic Republic of the Congo|2020-05-25	Africa|hCoV-19/DRC/6313/2020|EPI ISL 496516|B.1.84|Democratic Republic of the Congo|2020-05-09	0.0001789354	Africa
Africa|hCoV-19/DRC/11458/2020|EPI ISL 527497|B.1.5|Democratic Republic of the Congo|2020-05-25	Africa|hCoV-19/DRC/6313/2020|EPI ISL 496516|B.1.84|Democratic Republic of the Congo|2020-05-09	0.0003202924	Africa
Africa|hCoV-19/DRC/11460/2020|EPI ISL 527562|B.1.214|Democratic Republic of the Congo|2020-05-25	Africa|hCoV-19/DRC/6313/2020|EPI ISL 496516|B.1.84|Democratic Republic of the Congo|2020-05-09	0.0005339009	Africa
Africa|hCoV-19/DRC/11472/2020|EPI ISL 527502|B.1.214|Democratic Republic of the Congo|2020-05-25	Africa|hCoV-19/DRC/6313/2020|EPI ISL 496516|B.1.84|Democratic Republic of the Congo|2020-05-09	0.0004655505	Africa
Africa|hCoV-19/DRC/11477/2020|EPI ISL 527563|B.1.84|Democratic Republic of the Congo|2020-05-25	Africa|hCoV-19/DRC/6313/2020|EPI ISL 496516|B.1.84|Democratic Republic of the Congo|2020-05-09	0.0001423082	Africa
Africa|hCoV-19/DRC/11486/2020|EPI ISL 527564|B.1.214|Democratic Republic of the Congo|2020-05-25	Africa|hCoV-19/DRC/6313/2020|EPI ISL 496516|B.1.84|Democratic Republic of the Congo|2020-05-09	0.0004626466	Africa
Africa|hCoV-19/DRC/11487/2020|EPI ISL 527505|B.1|Democratic Republic of the Congo|2020-05-25	Africa|hCoV-19/DRC/6313/2020|EPI ISL 496516|B.1.84|Democratic Republic of the Congo|2020-05-09	0.0003915217	Africa
Africa|hCoV-19/DRC/11507/2020|EPI ISL 527512|B.1|Democratic Republic of the Congo|2020-05-25	Africa|hCoV-19/DRC/6313/2020|EPI ISL 496516|B.1.84|Democratic Republic of the Congo|2020-05-09	0.0003914617	Africa
Africa|hCoV-19/DRC/1151/2020|EPI ISL 447596|B.38|Democratic Republic of the Congo|2020-04-05	Africa|hCoV-19/DRC/6313/2020|EPI ISL 496516|B.1.84|Democratic Republic of the Congo|2020-05-09	0.0005694823	Africa
Africa|hCoV-19/DRC/11511/2020|EPI ISL 527511|B.1.214|Democratic Republic of the Congo|2020-05-25	Africa|hCoV-19/DRC/6313/2020|EPI ISL 496516|B.1.84|Democratic Republic of the Congo|2020-05-09	0.0004626564	Africa
Africa|hCoV-19/DRC/11572/2020|EPI ISL 527565|B.1.214|Democratic Republic of the Congo|2020-05-25	Africa|hCoV-19/DRC/6313/2020|EPI ISL 496516|B.1.84|Democratic Republic of the Congo|2020-05-09	0.0003558338	Africa
Africa|hCoV-19/DRC/11576/2020|EPI ISL 527517|B.1|Democratic Republic of the Congo|2020-05-25	Africa|hCoV-19/DRC/6313/2020|EPI ISL 496516|B.1.84|Democratic Republic of the Congo|2020-05-09	0.0002846549	Africa
Africa|hCoV-19/DRC/11583/2020|EPI ISL 527542|B.1|Democratic Republic of the Congo|2020-05-25	Africa|hCoV-19/DRC/6313/2020|EPI ISL 496516|B.1.84|Democratic Republic of the Congo|2020-05-09	0.0003953765	Africa
Africa|hCoV-19/DRC/11616/2020|EPI ISL 527519|B.1|Democratic Republic of the Congo|2020-05-25	Africa|hCoV-19/DRC/6313/2020|EPI ISL 496516|B.1.84|Democratic Republic of the Congo|2020-05-09	0.0003558665	Africa
Africa|hCoV-19/DRC/11623/2020|EPI ISL 527566|B.1.5|Democratic Republic of the Congo|2020-05-25	Africa|hCoV-19/DRC/6313/2020|EPI ISL 496516|B.1.84|Democratic Republic of the Congo|2020-05-09	0.0002846609	Africa
Africa|hCoV-19/DRC/11624/2020|EPI ISL 527567|B.1.149|Democratic Republic of the Congo|2020-05-25	Africa|hCoV-19/DRC/6313/2020|EPI ISL 496516|B.1.84|Democratic Republic of the Congo|2020-05-09	0.0003558591	Africa
Africa|hCoV-19/DRC/11631/2020|EPI ISL 527568|B.1.149|Democratic Republic of the Congo|2020-05-25	Africa|hCoV-19/DRC/6313/2020|EPI ISL 496516|B.1.84|Democratic Republic of the Congo|2020-05-09	0.0003558844	Africa
Africa|hCoV-19/DRC/11632/2020|EPI ISL 527493|B.1|Democratic Republic of the Congo|2020-05-25	Africa|hCoV-19/DRC/6313/2020|EPI ISL 496516|B.1.84|Democratic Republic of the Congo|2020-05-09	0.0002491767	Africa
Africa|hCoV-19/DRC/11635/2020|EPI ISL 527540|B.1.214|Democratic Republic of the Congo|2020-05-25	Africa|hCoV-19/DRC/6313/2020|EPI ISL 496516|B.1.84|Democratic Republic of the Congo|2020-05-09	0.0003943431	Africa
Africa|hCoV-19/DRC/11640/2020|EPI ISL 527535|B.1.178|Democratic Republic of the Congo|2020-05-25	Africa|hCoV-19/DRC/6313/2020|EPI ISL 496516|B.1.84|Democratic Republic of the Congo|2020-05-09	0.0003217494	Africa
Africa|hCoV-19/DRC/11643/2020|EPI ISL 527520|B.1.5|Democratic Republic of the Congo|2020-05-25	Africa|hCoV-19/DRC/6313/2020|EPI ISL 496516|B.1.84|Democratic Republic of the Congo|2020-05-09	0.0003559509	Africa
Africa|hCoV-19/DRC/11648/2020|EPI ISL 527569|B.1.6|Democratic Republic of the Congo|2020-05-25	Africa|hCoV-19/DRC/6313/2020|EPI ISL 496516|B.1.84|Democratic Republic of the Congo|2020-05-09	0.0003914255	Africa
Africa|hCoV-19/DRC/11652/2020|EPI ISL 527570|B.1.149|Democratic Republic of the Congo|2020-05-25	Africa|hCoV-19/DRC/6313/2020|EPI ISL 496516|B.1.84|Democratic Republic of the Congo|2020-05-09	0.0003558577	Africa
Africa|hCoV-19/DRC/11653/2020|EPI ISL 527533|B.1.84|Democratic Republic of the Congo|2020-05-25	Africa|hCoV-19/DRC/6313/2020|EPI ISL 496516|B.1.84|Democratic Republic of the Congo|2020-05-09	0.0001784749	Africa
Africa|hCoV-19/DRC/11676/2020|EPI ISL 527531|B.1|Democratic Republic of the Congo|2020-05-26	Africa|hCoV-19/DRC/6313/2020|EPI ISL 496516|B.1.84|Democratic Republic of the Congo|2020-05-09	0.0004631390	Africa
Africa|hCoV-19/DRC/11677/2020|EPI ISL 527515|B.1.214|Democratic Republic of the Congo|2020-05-26	Africa|hCoV-19/DRC/6313/2020|EPI ISL 496516|B.1.84|Democratic Republic of the Congo|2020-05-09	0.0004629216	Africa
Africa|hCoV-19/DRC/11732/2020|EPI ISL 527536|B.1.214|Democratic Republic of the Congo|2020-05-26	Africa|hCoV-19/DRC/6313/2020|EPI ISL 496516|B.1.84|Democratic Republic of the Congo|2020-05-09	0.0003237332	Africa
Africa|hCoV-19/DRC/11733/2020|EPI ISL 527571|B.1.149|Democratic Republic of the Congo|2020-05-26	Africa|hCoV-19/DRC/6313/2020|EPI ISL 496516|B.1.84|Democratic Republic of the Congo|2020-05-09	0.0003558409	Africa
Africa|hCoV-19/DRC/11806/2020|EPI ISL 527572|B.1.214|Democratic Republic of the Congo|2020-05-26	Africa|hCoV-19/DRC/6313/2020|EPI ISL 496516|B.1.84|Democratic Republic of the Congo|2020-05-09	0.0004626466	Africa
Africa|hCoV-19/DRC/1234/2020|EPI ISL 429258|B.1.5|Democratic Republic of the Congo|2020-04-06	Africa|hCoV-19/DRC/6313/2020|EPI ISL 496516|B.1.84|Democratic Republic of the Congo|2020-05-09	0.0001789802	Africa
Africa|hCoV-19/DRC/1249/2020|EPI ISL 429259|B.1.5|Democratic Republic of the Congo|2020-04-06	Africa|hCoV-19/DRC/6313/2020|EPI ISL 496516|B.1.84|Democratic Republic of the Congo|2020-05-09	0.0001778852	Africa
Africa|hCoV-19/DRC/1319/2020|EPI ISL 431011|B.1.128|Democratic Republic of the Congo|2020-04-07	Africa|hCoV-19/DRC/6313/2020|EPI ISL 496516|B.1.84|Democratic Republic of the Congo|2020-05-09	0.0004270386	Africa
Africa|hCoV-19/DRC/1324/2020|EPI ISL 435033|B.1.128|Democratic Republic of the Congo|2020-04-07	Africa|hCoV-19/DRC/6313/2020|EPI ISL 496516|B.1.84|Democratic Republic of the Congo|2020-05-09	0.0004270384	Africa
Africa|hCoV-19/DRC/1326/2020|EPI ISL 435116|B.1|Democratic Republic of the Congo|2020-04-07	Africa|hCoV-19/DRC/6313/2020|EPI ISL 496516|B.1.84|Democratic Republic of the Congo|2020-05-09	0.0003202504	Africa
Africa|hCoV-19/DRC/1375/2020|EPI ISL 435117|B.1.1.1|Democratic Republic of the Congo|2020-04-07	Africa|hCoV-19/DRC/6313/2020|EPI ISL 496516|B.1.84|Democratic Republic of the Congo|2020-05-09	0.0005695026	Africa
Africa|hCoV-19/DRC/1376/2020|EPI ISL 431012|B.1.1.1|Democratic Republic of the Congo|2020-04-07	Africa|hCoV-19/DRC/6313/2020|EPI ISL 496516|B.1.84|Democratic Republic of the Congo|2020-05-09	0.0005338836	Africa
Africa|hCoV-19/DRC/1377/2020|EPI ISL 434678|B.1.1.1|Democratic Republic of the Congo|2020-04-07	Africa|hCoV-19/DRC/6313/2020|EPI ISL 496516|B.1.84|Democratic Republic of the Congo|2020-05-09	0.0004982574	Africa
Africa|hCoV-19/DRC/1378/2020|EPI ISL 435118|B.1.1.1|Democratic Republic of the Congo|2020-04-07	Africa|hCoV-19/DRC/6313/2020|EPI ISL 496516|B.1.84|Democratic Republic of the Congo|2020-05-09	0.0005338724	Africa
Africa|hCoV-19/DRC/1382/2020|EPI ISL 435113|B.1.1.1|Democratic Republic of the Congo|2020-04-07	Africa|hCoV-19/DRC/6313/2020|EPI ISL 496516|B.1.84|Democratic Republic of the Congo|2020-05-09	0.0005338839	Africa
Africa|hCoV-19/DRC/1397/2020|EPI ISL 434679|B.1.1.1|Democratic Republic of the Congo|2020-04-07	Africa|hCoV-19/DRC/6313/2020|EPI ISL 496516|B.1.84|Democratic Republic of the Congo|2020-05-09	0.0005338836	Africa
Africa|hCoV-19/DRC/1398/2020|EPI ISL 435114|B.1.1.1|Democratic Republic of the Congo|2020-04-07	Africa|hCoV-19/DRC/6313/2020|EPI ISL 496516|B.1.84|Democratic Republic of the Congo|2020-05-09	0.0004982573	Africa
Africa|hCoV-19/DRC/1422/2020|EPI ISL 434680|B.1.149|Democratic Republic of the Congo|2020-04-08	Africa|hCoV-19/DRC/6313/2020|EPI ISL 496516|B.1.84|Democratic Republic of the Congo|2020-05-09	0.0003558741	Africa
Africa|hCoV-19/DRC/1423/2020|EPI ISL 434710|B.1.149|Democratic Republic of the Congo|2020-04-08	Africa|hCoV-19/DRC/6313/2020|EPI ISL 496516|B.1.84|Democratic Republic of the Congo|2020-05-09	0.0003202650	Africa
Africa|hCoV-19/DRC/1486/2020|EPI ISL 434711|B.1|Democratic Republic of the Congo|2020-04-08	Africa|hCoV-19/DRC/6313/2020|EPI ISL 496516|B.1.84|Democratic Republic of the Congo|2020-05-09	0.0002849142	Africa
Africa|hCoV-19/DRC/1516/2020|EPI ISL 435032|B.1.5|Democratic Republic of the Congo|2020-04-09	Africa|hCoV-19/DRC/6313/2020|EPI ISL 496516|B.1.84|Democratic Republic of the Congo|2020-05-09	0.0002490729	Africa
Africa|hCoV-19/DRC/1565/2020|EPI ISL 434681|B.1|Democratic Republic of the Congo|2020-04-09	Africa|hCoV-19/DRC/6313/2020|EPI ISL 496516|B.1.84|Democratic Republic of the Congo|2020-05-09	0.0002846739	Africa
Africa|hCoV-19/DRC/158/2020|EPI ISL 417950|B.40|Democratic Republic of the Congo|2020-03-20	Africa|hCoV-19/DRC/6313/2020|EPI ISL 496516|B.1.84|Democratic Republic of the Congo|2020-05-09	0.0006050786	Africa
Africa|hCoV-19/DRC/1715/2020|EPI ISL 435156|B.1.84|Democratic Republic of the Congo|2020-04-10	Africa|hCoV-19/DRC/6313/2020|EPI ISL 496516|B.1.84|Democratic Republic of the Congo|2020-05-09	0.0001778933	Africa
Africa|hCoV-19/DRC/1767/2020|EPI ISL 435157|B.1.5|Democratic Republic of the Congo|2020-04-10	Africa|hCoV-19/DRC/6313/2020|EPI ISL 496516|B.1.84|Democratic Republic of the Congo|2020-05-09	0.0002492122	Africa
Africa|hCoV-19/DRC/1779/2020|EPI ISL 435158|C.14|Democratic Republic of the Congo|2020-04-10	Africa|hCoV-19/DRC/6313/2020|EPI ISL 496516|B.1.84|Democratic Republic of the Congo|2020-05-09	0.0006054670	Africa
Africa|hCoV-19/DRC/191/2020|EPI ISL 417955|B.1.128|Democratic Republic of the Congo|2020-03-21	Africa|hCoV-19/DRC/6313/2020|EPI ISL 496516|B.1.84|Democratic Republic of the Congo|2020-05-09	0.0004270292	Africa
Africa|hCoV-19/DRC/1952/2020|EPI ISL 435159|B.1.5|Democratic Republic of the Congo|2020-04-11	Africa|hCoV-19/DRC/6313/2020|EPI ISL 496516|B.1.84|Democratic Republic of the Congo|2020-05-09	0.0002490729	Africa
Africa|hCoV-19/DRC/1982/2020|EPI ISL 435160|B.1|Democratic Republic of the Congo|2020-04-12	Africa|hCoV-19/DRC/6313/2020|EPI ISL 496516|B.1.84|Democratic Republic of the Congo|2020-05-09	0.0002134668	Africa
Africa|hCoV-19/DRC/2047/2020|EPI ISL 435161|B.1.1.1|Democratic Republic of the Congo|2020-04-12	Africa|hCoV-19/DRC/6313/2020|EPI ISL 496516|B.1.84|Democratic Republic of the Congo|2020-05-09	0.0004982575	Africa
Africa|hCoV-19/DRC/2063/2020|EPI ISL 435162|B.1|Democratic Republic of the Congo|2020-04-12	Africa|hCoV-19/DRC/6313/2020|EPI ISL 496516|B.1.84|Democratic Republic of the Congo|2020-05-09	0.0002490613	Africa
Africa|hCoV-19/DRC/2120/2020|EPI ISL 435163|B.1.149|Democratic Republic of the Congo|2020-04-12	Africa|hCoV-19/DRC/6313/2020|EPI ISL 496516|B.1.84|Democratic Republic of the Congo|2020-05-09	0.0003202649	Africa
Africa|hCoV-19/DRC/2121/2020|EPI ISL 435164|B.1.149|Democratic Republic of the Congo|2020-04-12	Africa|hCoV-19/DRC/6313/2020|EPI ISL 496516|B.1.84|Democratic Republic of the Congo|2020-05-09	0.0003202649	Africa
Africa|hCoV-19/DRC/2122/2020|EPI ISL 435165|B.1.149|Democratic Republic of the Congo|2020-04-13	Africa|hCoV-19/DRC/6313/2020|EPI ISL 496516|B.1.84|Democratic Republic of the Congo|2020-05-09	0.0003918423	Africa
Africa|hCoV-19/DRC/2125/2020|EPI ISL 435166|B.1.149|Democratic Republic of the Congo|2020-04-13	Africa|hCoV-19/DRC/6313/2020|EPI ISL 496516|B.1.84|Democratic Republic of the Congo|2020-05-09	0.0003202653	Africa
Africa|hCoV-19/DRC/2128/2020|EPI ISL 435167|B.1|Democratic Republic of the Congo|2020-04-13	Africa|hCoV-19/DRC/6313/2020|EPI ISL 496516|B.1.84|Democratic Republic of the Congo|2020-05-09	0.0002492300	Africa
Africa|hCoV-19/DRC/2133/2020|EPI ISL 435168|B.1.128|Democratic Republic of the Congo|2020-04-13	Africa|hCoV-19/DRC/6313/2020|EPI ISL 496516|B.1.84|Democratic Republic of the Congo|2020-05-09	0.0003914257	Africa
Africa|hCoV-19/DRC/214/2020|EPI ISL 420030|B.1.6|Democratic Republic of the Congo|2020-03-21	Africa|hCoV-19/DRC/6313/2020|EPI ISL 496516|B.1.84|Democratic Republic of the Congo|2020-05-09	0.0002490616	Africa
Africa|hCoV-19/DRC/215/2020|EPI ISL 420031|B.1.1.1|Democratic Republic of the Congo|2020-03-21	Africa|hCoV-19/DRC/6313/2020|EPI ISL 496516|B.1.84|Democratic Republic of the Congo|2020-05-09	0.0005344999	Africa
Africa|hCoV-19/DRC/2169/2020|EPI ISL 436194|B.1.5|Democratic Republic of the Congo|2020-04-13	Africa|hCoV-19/DRC/6313/2020|EPI ISL 496516|B.1.84|Democratic Republic of the Congo|2020-05-09	0.0002134723	Africa
Africa|hCoV-19/DRC/2299/2020|EPI ISL 436412|B.1.5|Democratic Republic of the Congo|2020-04-14	Africa|hCoV-19/DRC/6313/2020|EPI ISL 496516|B.1.84|Democratic Republic of the Congo|2020-05-09	0.0002490678	Africa
Africa|hCoV-19/DRC/236/2020|EPI ISL 420032|B.1.128|Democratic Republic of the Congo|2020-03-22	Africa|hCoV-19/DRC/6313/2020|EPI ISL 496516|B.1.84|Democratic Republic of the Congo|2020-05-09	0.0004270186	Africa
Africa|hCoV-19/DRC/2363/2020|EPI ISL 437194|B.1.84|Democratic Republic of the Congo|2020-04-14	Africa|hCoV-19/DRC/6313/2020|EPI ISL 496516|B.1.84|Democratic Republic of the Congo|2020-05-09	0.0001423081	Africa
Africa|hCoV-19/DRC/2384/2020|EPI ISL 437196|B.1.149|Democratic Republic of the Congo|2020-04-14	Africa|hCoV-19/DRC/6313/2020|EPI ISL 496516|B.1.84|Democratic Republic of the Congo|2020-05-09	0.0003202650	Africa
Africa|hCoV-19/DRC/241/2020|EPI ISL 420033|B.1.1.75|Democratic Republic of the Congo|2020-03-22	Africa|hCoV-19/DRC/6313/2020|EPI ISL 496516|B.1.84|Democratic Republic of the Congo|2020-05-09	0.0004626676	Africa
Africa|hCoV-19/DRC/243/2020|EPI ISL 420034|B.1|Democratic Republic of the Congo|2020-03-22	Africa|hCoV-19/DRC/6313/2020|EPI ISL 496516|B.1.84|Democratic Republic of the Congo|2020-05-09	0.0003595159	Africa
Africa|hCoV-19/DRC/248/2020|EPI ISL 420035|B.1.5|Democratic Republic of the Congo|2020-03-22	Africa|hCoV-19/DRC/6313/2020|EPI ISL 496516|B.1.84|Democratic Republic of the Congo|2020-05-09	0.0002134766	Africa
Africa|hCoV-19/DRC/2496/2020|EPI ISL 437337|B.1.149|Democratic Republic of the Congo|2020-04-15	Africa|hCoV-19/DRC/6313/2020|EPI ISL 496516|B.1.84|Democratic Republic of the Congo|2020-05-09	0.0003558577	Africa
Africa|hCoV-19/DRC/2529/2020|EPI ISL 437338|B.1.178|Democratic Republic of the Congo|2020-04-15	Africa|hCoV-19/DRC/6313/2020|EPI ISL 496516|B.1.84|Democratic Republic of the Congo|2020-05-09	0.0002134767	Africa
Africa|hCoV-19/DRC/253/2020|EPI ISL 420838|B.1.5|Democratic Republic of the Congo|2020-03-22	Africa|hCoV-19/DRC/6313/2020|EPI ISL 496516|B.1.84|Democratic Republic of the Congo|2020-05-09	0.0002134766	Africa
Africa|hCoV-19/DRC/2536/2020|EPI ISL 437339|B.1|Democratic Republic of the Congo|2020-04-15	Africa|hCoV-19/DRC/6313/2020|EPI ISL 496516|B.1.84|Democratic Republic of the Congo|2020-05-09	0.0002490614	Africa
Africa|hCoV-19/DRC/254/2020|EPI ISL 420839|B.1|Democratic Republic of the Congo|2020-03-22	Africa|hCoV-19/DRC/6313/2020|EPI ISL 496516|B.1.84|Democratic Republic of the Congo|2020-05-09	0.0003558578	Africa
Africa|hCoV-19/DRC/2563/2020|EPI ISL 437340|B.1.9|Democratic Republic of the Congo|2020-04-15	Africa|hCoV-19/DRC/6313/2020|EPI ISL 496516|B.1.84|Democratic Republic of the Congo|2020-05-09	0.0006050489	Africa
Africa|hCoV-19/DRC/2580/2020|EPI ISL 437341|B.1.5|Democratic Republic of the Congo|2020-04-15	Africa|hCoV-19/DRC/6313/2020|EPI ISL 496516|B.1.84|Democratic Republic of the Congo|2020-05-09	0.0002490614	Africa
Africa|hCoV-19/DRC/2644/2020|EPI ISL 437342|B.1.84|Democratic Republic of the Congo|2020-04-15	Africa|hCoV-19/DRC/6313/2020|EPI ISL 496516|B.1.84|Democratic Republic of the Congo|2020-05-09	0.0002134714	Africa
Africa|hCoV-19/DRC/2670/2020|EPI ISL 437343|B.1.9|Democratic Republic of the Congo|2020-04-15	Africa|hCoV-19/DRC/6313/2020|EPI ISL 496516|B.1.84|Democratic Republic of the Congo|2020-05-09	0.0005694456	Africa
Africa|hCoV-19/DRC/2727/2020|EPI ISL 437344|B.1|Democratic Republic of the Congo|2020-04-16	Africa|hCoV-19/DRC/6313/2020|EPI ISL 496516|B.1.84|Democratic Republic of the Congo|2020-05-09	0.0002510797	Africa
Africa|hCoV-19/DRC/2728/2020|EPI ISL 437345|B.1.84|Democratic Republic of the Congo|2020-04-16	Africa|hCoV-19/DRC/6313/2020|EPI ISL 496516|B.1.84|Democratic Republic of the Congo|2020-05-09	0.0001780425	Africa
Africa|hCoV-19/DRC/2813/2020|EPI ISL 437346|C.14|Democratic Republic of the Congo|2020-04-16	Africa|hCoV-19/DRC/6313/2020|EPI ISL 496516|B.1.84|Democratic Republic of the Congo|2020-05-09	0.0006407308	Africa
Africa|hCoV-19/DRC/2819/2020|EPI ISL 437347|B.1|Democratic Republic of the Congo|2020-04-16	Africa|hCoV-19/DRC/6313/2020|EPI ISL 496516|B.1.84|Democratic Republic of the Congo|2020-05-09	0.0002846346	Africa
Africa|hCoV-19/DRC/2827/2020|EPI ISL 437348|B.1|Democratic Republic of the Congo|2020-04-16	Africa|hCoV-19/DRC/6313/2020|EPI ISL 496516|B.1.84|Democratic Republic of the Congo|2020-05-09	0.0002490613	Africa
Africa|hCoV-19/DRC/2855/2020|EPI ISL 437350|B.1|Democratic Republic of the Congo|2020-04-16	Africa|hCoV-19/DRC/6313/2020|EPI ISL 496516|B.1.84|Democratic Republic of the Congo|2020-05-09	0.0002846739	Africa
Africa|hCoV-19/DRC/2864/2020|EPI ISL 437351|B.1|Democratic Republic of the Congo|2020-04-16	Africa|hCoV-19/DRC/6313/2020|EPI ISL 496516|B.1.84|Democratic Republic of the Congo|2020-05-09	0.0002853104	Africa
Africa|hCoV-19/DRC/2904/2020|EPI ISL 437352|B.1|Democratic Republic of the Congo|2020-04-17	Africa|hCoV-19/DRC/6313/2020|EPI ISL 496516|B.1.84|Democratic Republic of the Congo|2020-05-09	0.0002134766	Africa
Africa|hCoV-19/DRC/2938/2020|EPI ISL 437353|B.1.275|Democratic Republic of the Congo|2020-04-17	Africa|hCoV-19/DRC/6313/2020|EPI ISL 496516|B.1.84|Democratic Republic of the Congo|2020-05-09	0.0005387451	Africa
Africa|hCoV-19/DRC/2939/2020|EPI ISL 437354|B.1|Democratic Republic of the Congo|2020-04-17	Africa|hCoV-19/DRC/6313/2020|EPI ISL 496516|B.1.84|Democratic Republic of the Congo|2020-05-09	0.0003914530	Africa
Africa|hCoV-19/DRC/2942/2020|EPI ISL 437355|B.1|Democratic Republic of the Congo|2020-04-17	Africa|hCoV-19/DRC/6313/2020|EPI ISL 496516|B.1.84|Democratic Republic of the Congo|2020-05-09	0.0004626660	Africa
Africa|hCoV-19/DRC/299/2020|EPI ISL 420840|B.4|Democratic Republic of the Congo|2020-03-20	Africa|hCoV-19/DRC/6313/2020|EPI ISL 496516|B.1.84|Democratic Republic of the Congo|2020-05-09	0.0007475335	Africa
Africa|hCoV-19/DRC/300/2020|EPI ISL 420841|A|Democratic Republic of the Congo|2020-03-22	Africa|hCoV-19/DRC/6313/2020|EPI ISL 496516|B.1.84|Democratic Republic of the Congo|2020-05-09	0.0005694501	Africa
Africa|hCoV-19/DRC/3041/2020|EPI ISL 437356|B.1|Democratic Republic of the Congo|2020-04-18	Africa|hCoV-19/DRC/6313/2020|EPI ISL 496516|B.1.84|Democratic Republic of the Congo|2020-05-09	0.0002846345	Africa
Africa|hCoV-19/DRC/307/2020|EPI ISL 420842|B.1.9|Democratic Republic of the Congo|2020-03	Africa|hCoV-19/DRC/6313/2020|EPI ISL 496516|B.1.84|Democratic Republic of the Congo|2020-05-09	0.0004284041	Africa
Africa|hCoV-19/DRC/3070/2020|EPI ISL 437357|B.1.214|Democratic Republic of the Congo|2020-04-18	Africa|hCoV-19/DRC/6313/2020|EPI ISL 496516|B.1.84|Democratic Republic of the Congo|2020-05-09	0.0003914353	Africa
Africa|hCoV-19/DRC/3089/2020|EPI ISL 437358|B.1.84|Democratic Republic of the Congo|2020-04-19	Africa|hCoV-19/DRC/6313/2020|EPI ISL 496516|B.1.84|Democratic Republic of the Congo|2020-05-09	0.0001778889	Africa
Africa|hCoV-19/DRC/3440/2020|EPI ISL 447597|B.1.84|Democratic Republic of the Congo|2020-04-22	Africa|hCoV-19/DRC/6313/2020|EPI ISL 496516|B.1.84|Democratic Republic of the Congo|2020-05-09	0.0001778890	Africa
Africa|hCoV-19/DRC/3451/2020|EPI ISL 447598|B.1.178|Democratic Republic of the Congo|2020-04-22	Africa|hCoV-19/DRC/6313/2020|EPI ISL 496516|B.1.84|Democratic Republic of the Congo|2020-05-09	0.0003558793	Africa
Africa|hCoV-19/DRC/3453/2020|EPI ISL 447599|B.1.84|Democratic Republic of the Congo|2020-04-22	Africa|hCoV-19/DRC/6313/2020|EPI ISL 496516|B.1.84|Democratic Republic of the Congo|2020-05-09	0.0001778890	Africa
Africa|hCoV-19/DRC/3481/2020|EPI ISL 447600|B.1|Democratic Republic of the Congo|2020-04-22	Africa|hCoV-19/DRC/6313/2020|EPI ISL 496516|B.1.84|Democratic Republic of the Congo|2020-05-09	0.0002507088	Africa
Africa|hCoV-19/DRC/3482/2020|EPI ISL 447601|B.1|Democratic Republic of the Congo|2020-04-22	Africa|hCoV-19/DRC/6313/2020|EPI ISL 496516|B.1.84|Democratic Republic of the Congo|2020-05-09	0.0002846680	Africa
Africa|hCoV-19/DRC/3483/2020|EPI ISL 447602|B.1|Democratic Republic of the Congo|2020-04-22	Africa|hCoV-19/DRC/6313/2020|EPI ISL 496516|B.1.84|Democratic Republic of the Congo|2020-05-09	0.0002507178	Africa
Africa|hCoV-19/DRC/3490/2020|EPI ISL 447603|B.1|Democratic Republic of the Congo|2020-04-22	Africa|hCoV-19/DRC/6313/2020|EPI ISL 496516|B.1.84|Democratic Republic of the Congo|2020-05-09	0.0002846620	Africa
Africa|hCoV-19/DRC/3504/2020|EPI ISL 447604|B.1.149|Democratic Republic of the Congo|2020-04-23	Africa|hCoV-19/DRC/6313/2020|EPI ISL 496516|B.1.84|Democratic Republic of the Congo|2020-05-09	0.0003224251	Africa
Africa|hCoV-19/DRC/352/2020|EPI ISL 420850|B.1.5|Democratic Republic of the Congo|2020-03	Africa|hCoV-19/DRC/6313/2020|EPI ISL 496516|B.1.84|Democratic Republic of the Congo|2020-05-09	0.0002134767	Africa
Africa|hCoV-19/DRC/353/2020|EPI ISL 420843|B.1.5|Democratic Republic of the Congo|2020-03	Africa|hCoV-19/DRC/6313/2020|EPI ISL 496516|B.1.84|Democratic Republic of the Congo|2020-05-09	0.0002134767	Africa
Africa|hCoV-19/DRC/355/2020|EPI ISL 420844|B.1|Democratic Republic of the Congo|2020-03	Africa|hCoV-19/DRC/6313/2020|EPI ISL 496516|B.1.84|Democratic Republic of the Congo|2020-05-09	0.0002490615	Africa
Africa|hCoV-19/DRC/3552/2020|EPI ISL 447605|B.1.84|Democratic Republic of the Congo|2020-04-23	Africa|hCoV-19/DRC/6313/2020|EPI ISL 496516|B.1.84|Democratic Republic of the Congo|2020-05-09	0.0001781088	Africa
Africa|hCoV-19/DRC/3595/2020|EPI ISL 447606|B.1.5|Democratic Republic of the Congo|2020-04-23	Africa|hCoV-19/DRC/6313/2020|EPI ISL 496516|B.1.84|Democratic Republic of the Congo|2020-05-09	0.0002134668	Africa
Africa|hCoV-19/DRC/3632/2020|EPI ISL 447607|B.1.5|Democratic Republic of the Congo|2020-04-23	Africa|hCoV-19/DRC/6313/2020|EPI ISL 496516|B.1.84|Democratic Republic of the Congo|2020-05-09	0.0002134722	Africa
Africa|hCoV-19/DRC/3633/2020|EPI ISL 447230|B.1.5|Democratic Republic of the Congo|2020-04-23	Africa|hCoV-19/DRC/6313/2020|EPI ISL 496516|B.1.84|Democratic Republic of the Congo|2020-05-09	0.0002134722	Africa
Africa|hCoV-19/DRC/3653/2020|EPI ISL 447231|B.1.128|Democratic Republic of the Congo|2020-04-23	Africa|hCoV-19/DRC/6313/2020|EPI ISL 496516|B.1.84|Democratic Republic of the Congo|2020-05-09	0.0004982558	Africa
Africa|hCoV-19/DRC/3659/2020|EPI ISL 447232|B.1.128|Democratic Republic of the Congo|2020-04-23	Africa|hCoV-19/DRC/6313/2020|EPI ISL 496516|B.1.84|Democratic Republic of the Congo|2020-05-09	0.0004982560	Africa
Africa|hCoV-19/DRC/3661/2020|EPI ISL 447233|B.1.128|Democratic Republic of the Congo|2020-04-23	Africa|hCoV-19/DRC/6313/2020|EPI ISL 496516|B.1.84|Democratic Republic of the Congo|2020-05-09	0.0004982560	Africa
Africa|hCoV-19/DRC/3662/2020|EPI ISL 447234|B.1.128|Democratic Republic of the Congo|2020-04-23	Africa|hCoV-19/DRC/6313/2020|EPI ISL 496516|B.1.84|Democratic Republic of the Congo|2020-05-09	0.0004982559	Africa
Africa|hCoV-19/DRC/3664/2020|EPI ISL 447235|B.1.128|Democratic Republic of the Congo|2020-04-23	Africa|hCoV-19/DRC/6313/2020|EPI ISL 496516|B.1.84|Democratic Republic of the Congo|2020-05-09	0.0004982559	Africa
Africa|hCoV-19/DRC/3683/2020|EPI ISL 447236|B.1.5|Democratic Republic of the Congo|2020-04-24	Africa|hCoV-19/DRC/6313/2020|EPI ISL 496516|B.1.84|Democratic Republic of the Congo|2020-05-09	0.0002846609	Africa
Africa|hCoV-19/DRC/3688/2020|EPI ISL 447237|B.1.128|Democratic Republic of the Congo|2020-04-24	Africa|hCoV-19/DRC/6313/2020|EPI ISL 496516|B.1.84|Democratic Republic of the Congo|2020-05-09	0.0004982559	Africa
Africa|hCoV-19/DRC/376/2020|EPI ISL 420851|B.1.6|Democratic Republic of the Congo|2020-03-25	Africa|hCoV-19/DRC/6313/2020|EPI ISL 496516|B.1.84|Democratic Republic of the Congo|2020-05-09	0.0003202810	Africa
Africa|hCoV-19/DRC/3764/2020|EPI ISL 447238|B.1.84|Democratic Republic of the Congo|2020-04-24	Africa|hCoV-19/DRC/6313/2020|EPI ISL 496516|B.1.84|Democratic Republic of the Congo|2020-05-09	0.0002134766	Africa
Africa|hCoV-19/DRC/3768/2020|EPI ISL 447239|B.1.84|Democratic Republic of the Congo|2020-04-24	Africa|hCoV-19/DRC/6313/2020|EPI ISL 496516|B.1.84|Democratic Republic of the Congo|2020-05-09	0.0001778972	Africa
Africa|hCoV-19/DRC/3778/2020|EPI ISL 447240|B.1.128|Democratic Republic of the Congo|2020-04-24	Africa|hCoV-19/DRC/6313/2020|EPI ISL 496516|B.1.84|Democratic Republic of the Congo|2020-05-09	0.0004626563	Africa
Africa|hCoV-19/DRC/3787/2020|EPI ISL 447241|B.1|Democratic Republic of the Congo|2020-04-24	Africa|hCoV-19/DRC/6313/2020|EPI ISL 496516|B.1.84|Democratic Republic of the Congo|2020-05-09	0.0002855853	Africa
Africa|hCoV-19/DRC/3791/2020|EPI ISL 447242|B.1|Democratic Republic of the Congo|2020-04-24	Africa|hCoV-19/DRC/6313/2020|EPI ISL 496516|B.1.84|Democratic Republic of the Congo|2020-05-09	0.0003249083	Africa
Africa|hCoV-19/DRC/3803/2020|EPI ISL 447243|B.1|Democratic Republic of the Congo|2020-04-24	Africa|hCoV-19/DRC/6313/2020|EPI ISL 496516|B.1.84|Democratic Republic of the Congo|2020-05-09	0.0002507173	Africa
Africa|hCoV-19/DRC/3806/2020|EPI ISL 447244|B.1|Democratic Republic of the Congo|2020-04-24	Africa|hCoV-19/DRC/6313/2020|EPI ISL 496516|B.1.84|Democratic Republic of the Congo|2020-05-09	0.0002507177	Africa
Africa|hCoV-19/DRC/3827/2020|EPI ISL 447245|B.1|Democratic Republic of the Congo|2020-04-24	Africa|hCoV-19/DRC/6313/2020|EPI ISL 496516|B.1.84|Democratic Republic of the Congo|2020-05-09	0.0003202356	Africa
Africa|hCoV-19/DRC/3829/2020|EPI ISL 447246|B.1|Democratic Republic of the Congo|2020-04-24	Africa|hCoV-19/DRC/6313/2020|EPI ISL 496516|B.1.84|Democratic Republic of the Congo|2020-05-09	0.0002847592	Africa
Africa|hCoV-19/DRC/3834/2020|EPI ISL 447247|A|Democratic Republic of the Congo|2020-04-25	Africa|hCoV-19/DRC/6313/2020|EPI ISL 496516|B.1.84|Democratic Republic of the Congo|2020-05-09	0.0006801590	Africa
Africa|hCoV-19/DRC/3837/2020|EPI ISL 447248|B.1.128|Democratic Republic of the Congo|2020-04-25	Africa|hCoV-19/DRC/6313/2020|EPI ISL 496516|B.1.84|Democratic Republic of the Congo|2020-05-09	0.0004982558	Africa
Africa|hCoV-19/DRC/3841/2020|EPI ISL 447249|B.1.128|Democratic Republic of the Congo|2020-04-25	Africa|hCoV-19/DRC/6313/2020|EPI ISL 496516|B.1.84|Democratic Republic of the Congo|2020-05-09	0.0005338817	Africa
Africa|hCoV-19/DRC/3842/2020|EPI ISL 471396|B.1.128|Democratic Republic of the Congo|2020-04-25	Africa|hCoV-19/DRC/6313/2020|EPI ISL 496516|B.1.84|Democratic Republic of the Congo|2020-05-09	0.0005338814	Africa
Africa|hCoV-19/DRC/3846/2020|EPI ISL 471397|B.1.84|Democratic Republic of the Congo|2020-04-25	Africa|hCoV-19/DRC/6313/2020|EPI ISL 496516|B.1.84|Democratic Republic of the Congo|2020-05-09	0.0002490667	Africa
Africa|hCoV-19/DRC/3937/2020|EPI ISL 471398|B.1|Democratic Republic of the Congo|2020-04-25	Africa|hCoV-19/DRC/6313/2020|EPI ISL 496516|B.1.84|Democratic Republic of the Congo|2020-05-09	0.0003558501	Africa
Africa|hCoV-19/DRC/3941/2020|EPI ISL 471399|B.1.128|Democratic Republic of the Congo|2020-04-25	Africa|hCoV-19/DRC/6313/2020|EPI ISL 496516|B.1.84|Democratic Republic of the Congo|2020-05-09	0.0004650173	Africa
Africa|hCoV-19/DRC/3947/2020|EPI ISL 471400|B.1.214|Democratic Republic of the Congo|2020-04-25	Africa|hCoV-19/DRC/6313/2020|EPI ISL 496516|B.1.84|Democratic Republic of the Congo|2020-05-09	0.0003558337	Africa
Africa|hCoV-19/DRC/3949/2020|EPI ISL 471401|B.1.84|Democratic Republic of the Congo|2020-04-26	Africa|hCoV-19/DRC/6313/2020|EPI ISL 496516|B.1.84|Democratic Republic of the Congo|2020-05-09	0.0001423081	Africa
Africa|hCoV-19/DRC/396/2020|EPI ISL 420852|B.1.6|Democratic Republic of the Congo|2020-03-26	Africa|hCoV-19/DRC/6313/2020|EPI ISL 496516|B.1.84|Democratic Republic of the Congo|2020-05-09	0.0002846477	Africa
Africa|hCoV-19/DRC/397/2020|EPI ISL 420845|B.1.6|Democratic Republic of the Congo|2020-03-26	Africa|hCoV-19/DRC/6313/2020|EPI ISL 496516|B.1.84|Democratic Republic of the Congo|2020-05-09	0.0002846477	Africa
Africa|hCoV-19/DRC/400/2020|EPI ISL 420846|B.1.5|Democratic Republic of the Congo|2020-03	Africa|hCoV-19/DRC/6313/2020|EPI ISL 496516|B.1.84|Democratic Republic of the Congo|2020-05-09	0.0002490614	Africa
Africa|hCoV-19/DRC/4012/2020|EPI ISL 471402|B.1|Democratic Republic of the Congo|2020-04-26	Africa|hCoV-19/DRC/6313/2020|EPI ISL 496516|B.1.84|Democratic Republic of the Congo|2020-05-09	0.0003202436	Africa
Africa|hCoV-19/DRC/402/2020|EPI ISL 420853|B.1|Democratic Republic of the Congo|2020-03-26	Africa|hCoV-19/DRC/6313/2020|EPI ISL 496516|B.1.84|Democratic Republic of the Congo|2020-05-09	0.0002868417	Africa
Africa|hCoV-19/DRC/4020/2020|EPI ISL 471403|B.1.5|Democratic Republic of the Congo|2020-04-26	Africa|hCoV-19/DRC/6313/2020|EPI ISL 496516|B.1.84|Democratic Republic of the Congo|2020-05-09	0.0002846549	Africa
Africa|hCoV-19/DRC/4026/2020|EPI ISL 471404|B.1.84|Democratic Republic of the Congo|2020-04-27	Africa|hCoV-19/DRC/6313/2020|EPI ISL 496516|B.1.84|Democratic Republic of the Congo|2020-05-09	0.0001072350	Africa
Africa|hCoV-19/DRC/4060/2020|EPI ISL 471405|B.1|Democratic Republic of the Congo|2020-04-27	Africa|hCoV-19/DRC/6313/2020|EPI ISL 496516|B.1.84|Democratic Republic of the Congo|2020-05-09	0.0003558412	Africa
Africa|hCoV-19/DRC/4075/2020|EPI ISL 471406|B.1.214|Democratic Republic of the Congo|2020-04-27	Africa|hCoV-19/DRC/6313/2020|EPI ISL 496516|B.1.84|Democratic Republic of the Congo|2020-05-09	0.0003914615	Africa
Africa|hCoV-19/DRC/4084/2020|EPI ISL 471407|B.1.214|Democratic Republic of the Congo|2020-04-27	Africa|hCoV-19/DRC/6313/2020|EPI ISL 496516|B.1.84|Democratic Republic of the Congo|2020-05-09	0.0003558336	Africa
Africa|hCoV-19/DRC/4132/2020|EPI ISL 471408|B.1|Democratic Republic of the Congo|2020-04-27	Africa|hCoV-19/DRC/6313/2020|EPI ISL 496516|B.1.84|Democratic Republic of the Congo|2020-05-09	0.0003914337	Africa
Africa|hCoV-19/DRC/4141/2020|EPI ISL 471409|B.1.128|Democratic Republic of the Congo|2020-04-27	Africa|hCoV-19/DRC/6313/2020|EPI ISL 496516|B.1.84|Democratic Republic of the Congo|2020-05-09	0.0004626562	Africa
Africa|hCoV-19/DRC/4145/2020|EPI ISL 471410|B.1|Democratic Republic of the Congo|2020-04-27	Africa|hCoV-19/DRC/6313/2020|EPI ISL 496516|B.1.84|Democratic Republic of the Congo|2020-05-09	0.0002490562	Africa
Africa|hCoV-19/DRC/4194/2020|EPI ISL 471414|B.1.5|Democratic Republic of the Congo|2020-04-28	Africa|hCoV-19/DRC/6313/2020|EPI ISL 496516|B.1.84|Democratic Republic of the Congo|2020-05-09	0.0003558413	Africa
Africa|hCoV-19/DRC/4250/2020|EPI ISL 471415|B.1.1.1|Democratic Republic of the Congo|2020-04-28	Africa|hCoV-19/DRC/6313/2020|EPI ISL 496516|B.1.84|Democratic Republic of the Congo|2020-05-09	0.0006051090	Africa
Africa|hCoV-19/DRC/4279/2020|EPI ISL 514114|B.1|Democratic Republic of the Congo|2020-04-28	Africa|hCoV-19/DRC/6313/2020|EPI ISL 496516|B.1.84|Democratic Republic of the Congo|2020-05-09	0.0003914519	Africa
Africa|hCoV-19/DRC/4282/2020|EPI ISL 514103|B.1.128|Democratic Republic of the Congo|2020-04-08	Africa|hCoV-19/DRC/6313/2020|EPI ISL 496516|B.1.84|Democratic Republic of the Congo|2020-05-09	0.0004626563	Africa
Africa|hCoV-19/DRC/4284/2020|EPI ISL 514115|B.1.128|Democratic Republic of the Congo|2020-04-28	Africa|hCoV-19/DRC/6313/2020|EPI ISL 496516|B.1.84|Democratic Republic of the Congo|2020-05-09	0.0004626563	Africa
Africa|hCoV-19/DRC/431/2020|EPI ISL 420847|B.1.147|Democratic Republic of the Congo|2020-03-26	Africa|hCoV-19/DRC/6313/2020|EPI ISL 496516|B.1.84|Democratic Republic of the Congo|2020-05-09	0.0002846549	Africa
Africa|hCoV-19/DRC/4418/2020|EPI ISL 496506|B.1.128|Democratic Republic of the Congo|2020-04-29	Africa|hCoV-19/DRC/6313/2020|EPI ISL 496516|B.1.84|Democratic Republic of the Congo|2020-05-09	0.0004982559	Africa
Africa|hCoV-19/DRC/4422/2020|EPI ISL 496507|B.1.128|Democratic Republic of the Congo|2020-04-29	Africa|hCoV-19/DRC/6313/2020|EPI ISL 496516|B.1.84|Democratic Republic of the Congo|2020-05-09	0.0004626564	Africa
Africa|hCoV-19/DRC/4427/2020|EPI ISL 496508|B.1.128|Democratic Republic of the Congo|2020-04-29	Africa|hCoV-19/DRC/6313/2020|EPI ISL 496516|B.1.84|Democratic Republic of the Congo|2020-05-09	0.0004626564	Africa
Africa|hCoV-19/DRC/4429/2020|EPI ISL 513589|B.1.128|Democratic Republic of the Congo|2020-04-29	Africa|hCoV-19/DRC/6313/2020|EPI ISL 496516|B.1.84|Democratic Republic of the Congo|2020-05-09	0.0004626563	Africa
Africa|hCoV-19/DRC/4430/2020|EPI ISL 496509|B.1.128|Democratic Republic of the Congo|2020-04-29	Africa|hCoV-19/DRC/6313/2020|EPI ISL 496516|B.1.84|Democratic Republic of the Congo|2020-05-09	0.0004626563	Africa
Africa|hCoV-19/DRC/4437/2020|EPI ISL 513590|B.1.128|Democratic Republic of the Congo|2020-05-02	Africa|hCoV-19/DRC/6313/2020|EPI ISL 496516|B.1.84|Democratic Republic of the Congo|2020-05-09	0.0004982559	Africa
Africa|hCoV-19/DRC/4442/2020|EPI ISL 496510|B.1.128|Democratic Republic of the Congo|2020-04-29	Africa|hCoV-19/DRC/6313/2020|EPI ISL 496516|B.1.84|Democratic Republic of the Congo|2020-05-09	0.0004626728	Africa
Africa|hCoV-19/DRC/4444/2020|EPI ISL 514104|B.1.128|Democratic Republic of the Congo|2020-04-29	Africa|hCoV-19/DRC/6313/2020|EPI ISL 496516|B.1.84|Democratic Republic of the Congo|2020-05-09	0.0004626564	Africa
Africa|hCoV-19/DRC/445/2020|EPI ISL 420848|B.1|Democratic Republic of the Congo|2020-03	Africa|hCoV-19/DRC/6313/2020|EPI ISL 496516|B.1.84|Democratic Republic of the Congo|2020-05-09	0.0002521770	Africa
Africa|hCoV-19/DRC/4501/2020|EPI ISL 513591|B.1.5|Democratic Republic of the Congo|2020-05-30	Africa|hCoV-19/DRC/6313/2020|EPI ISL 496516|B.1.84|Democratic Republic of the Congo|2020-05-09	0.0002134766	Africa
Africa|hCoV-19/DRC/4516/2020|EPI ISL 487192|B.1.1.275|Democratic Republic of the Congo|2020-04-28	Africa|hCoV-19/DRC/6313/2020|EPI ISL 496516|B.1.84|Democratic Republic of the Congo|2020-05-09	0.0004270796	Africa
Africa|hCoV-19/DRC/4524/2020|EPI ISL 513597|A|Democratic Republic of the Congo|2020-04-30	Africa|hCoV-19/DRC/6313/2020|EPI ISL 496516|B.1.84|Democratic Republic of the Congo|2020-05-09	0.0006407007	Africa
Africa|hCoV-19/DRC/4541/2020|EPI ISL 513598|B.1|Democratic Republic of the Congo|2020-04-30	Africa|hCoV-19/DRC/6313/2020|EPI ISL 496516|B.1.84|Democratic Republic of the Congo|2020-05-09	0.0002846739	Africa
Africa|hCoV-19/DRC/4551/2020|EPI ISL 513599|B.1.178|Democratic Republic of the Congo|2020-04-30	Africa|hCoV-19/DRC/6313/2020|EPI ISL 496516|B.1.84|Democratic Republic of the Congo|2020-05-09	0.0004271141	Africa
Africa|hCoV-19/DRC/4561/2020|EPI ISL 513600|B.1|Democratic Republic of the Congo|2020-04-30	Africa|hCoV-19/DRC/6313/2020|EPI ISL 496516|B.1.84|Democratic Republic of the Congo|2020-05-09	0.0002846345	Africa
Africa|hCoV-19/DRC/4562/2020|EPI ISL 513601|B.1.214|Democratic Republic of the Congo|2020-04-30	Africa|hCoV-19/DRC/6313/2020|EPI ISL 496516|B.1.84|Democratic Republic of the Congo|2020-05-09	0.0003558502	Africa
Africa|hCoV-19/DRC/4568/2020|EPI ISL 513602|B.1|Democratic Republic of the Congo|2020-04-30	Africa|hCoV-19/DRC/6313/2020|EPI ISL 496516|B.1.84|Democratic Republic of the Congo|2020-05-09	0.0002870753	Africa
Africa|hCoV-19/DRC/4578/2020|EPI ISL 513603|B.1|Democratic Republic of the Congo|2020-04-30	Africa|hCoV-19/DRC/6313/2020|EPI ISL 496516|B.1.84|Democratic Republic of the Congo|2020-05-09	0.0003229318	Africa
Africa|hCoV-19/DRC/4613/2020|EPI ISL 513604|B.1.214|Democratic Republic of the Congo|2020-04-30	Africa|hCoV-19/DRC/6313/2020|EPI ISL 496516|B.1.84|Democratic Republic of the Congo|2020-05-09	0.0003914435	Africa
Africa|hCoV-19/DRC/4614/2020|EPI ISL 513605|B.1|Democratic Republic of the Congo|2020-04-30	Africa|hCoV-19/DRC/6313/2020|EPI ISL 496516|B.1.84|Democratic Republic of the Congo|2020-05-09	0.0004982664	Africa
Africa|hCoV-19/DRC/4631/2020|EPI ISL 513606|B.1.5|Democratic Republic of the Congo|2020-04-30	Africa|hCoV-19/DRC/6313/2020|EPI ISL 496516|B.1.84|Democratic Republic of the Congo|2020-05-09	0.0004270582	Africa
Africa|hCoV-19/DRC/4633/2020|EPI ISL 513607|B.1.128|Democratic Republic of the Congo|2020-04-30	Africa|hCoV-19/DRC/6313/2020|EPI ISL 496516|B.1.84|Democratic Republic of the Congo|2020-05-09	0.0004982787	Africa
Africa|hCoV-19/DRC/4642/2020|EPI ISL 513608|B.1.128|Democratic Republic of the Congo|2020-04-30	Africa|hCoV-19/DRC/6313/2020|EPI ISL 496516|B.1.84|Democratic Republic of the Congo|2020-05-09	0.0004982557	Africa
Africa|hCoV-19/DRC/4647/2020|EPI ISL 513609|B.1.128|Democratic Republic of the Congo|2020-04-30	Africa|hCoV-19/DRC/6313/2020|EPI ISL 496516|B.1.84|Democratic Republic of the Congo|2020-05-09	0.0004626562	Africa
Africa|hCoV-19/DRC/4653/2020|EPI ISL 513610|B.1.128|Democratic Republic of the Congo|2020-04-30	Africa|hCoV-19/DRC/6313/2020|EPI ISL 496516|B.1.84|Democratic Republic of the Congo|2020-05-09	0.0004983090	Africa
Africa|hCoV-19/DRC/4681/2020|EPI ISL 514116|B.1.128|Democratic Republic of the Congo|2020-04-30	Africa|hCoV-19/DRC/6313/2020|EPI ISL 496516|B.1.84|Democratic Republic of the Congo|2020-05-09	0.0004626560	Africa
Africa|hCoV-19/DRC/4683/2020|EPI ISL 514105|B.1.5|Democratic Republic of the Congo|2020-04-30	Africa|hCoV-19/DRC/6313/2020|EPI ISL 496516|B.1.84|Democratic Republic of the Congo|2020-05-09	0.0003558590	Africa
Africa|hCoV-19/DRC/4685/2020|EPI ISL 514106|B.1.128|Democratic Republic of the Congo|2020-04-30	Africa|hCoV-19/DRC/6313/2020|EPI ISL 496516|B.1.84|Democratic Republic of the Congo|2020-05-09	0.0004982680	Africa
Africa|hCoV-19/DRC/4690/2020|EPI ISL 514117|B.1.128|Democratic Republic of the Congo|2020-04-30	Africa|hCoV-19/DRC/6313/2020|EPI ISL 496516|B.1.84|Democratic Republic of the Congo|2020-05-09	0.0004982560	Africa
Africa|hCoV-19/DRC/4693/2020|EPI ISL 514118|B.1.128|Democratic Republic of the Congo|2020-04-30	Africa|hCoV-19/DRC/6313/2020|EPI ISL 496516|B.1.84|Democratic Republic of the Congo|2020-05-09	0.0004626563	Africa
Africa|hCoV-19/DRC/4694/2020|EPI ISL 514107|B.1.128|Democratic Republic of the Congo|2020-04-30	Africa|hCoV-19/DRC/6313/2020|EPI ISL 496516|B.1.84|Democratic Republic of the Congo|2020-05-09	0.0004982558	Africa
Africa|hCoV-19/DRC/4720/2020|EPI ISL 514108|B.1.84|Democratic Republic of the Congo|2020-05-01	Africa|hCoV-19/DRC/6313/2020|EPI ISL 496516|B.1.84|Democratic Republic of the Congo|2020-05-09	0.0002134910	Africa
Africa|hCoV-19/DRC/4785/2020|EPI ISL 514119|B.1.84|Democratic Republic of the Congo|2020-05-01	Africa|hCoV-19/DRC/6313/2020|EPI ISL 496516|B.1.84|Democratic Republic of the Congo|2020-05-09	0.0003202651	Africa
Africa|hCoV-19/DRC/5019/2020|EPI ISL 496511|B.1|Democratic Republic of the Congo|2020-05-02	Africa|hCoV-19/DRC/6313/2020|EPI ISL 496516|B.1.84|Democratic Republic of the Congo|2020-05-09	0.0003930742	Africa
Africa|hCoV-19/DRC/5094/2020|EPI ISL 496491|B.1.84|Democratic Republic of the Congo|2020-05-02	Africa|hCoV-19/DRC/6313/2020|EPI ISL 496516|B.1.84|Democratic Republic of the Congo|2020-05-09	0.0002134767	Africa
Africa|hCoV-19/DRC/5186/2020|EPI ISL 496512|B.1|Democratic Republic of the Congo|2020-05-03	Africa|hCoV-19/DRC/6313/2020|EPI ISL 496516|B.1.84|Democratic Republic of the Congo|2020-05-09	0.0003202503	Africa
Africa|hCoV-19/DRC/5187/2020|EPI ISL 513619|B.1|Democratic Republic of the Congo|2020-05-03	Africa|hCoV-19/DRC/6313/2020|EPI ISL 496516|B.1.84|Democratic Republic of the Congo|2020-05-09	0.0003202505	Africa
Africa|hCoV-19/DRC/5205/2020|EPI ISL 487365|B.1.1.275|Democratic Republic of the Congo|2020-05-01	Africa|hCoV-19/DRC/6313/2020|EPI ISL 496516|B.1.84|Democratic Republic of the Congo|2020-05-09	0.0004627665	Africa
Africa|hCoV-19/DRC/521/2020|EPI ISL 420854|B.1.5|Democratic Republic of the Congo|2020-03-25	Africa|hCoV-19/DRC/6313/2020|EPI ISL 496516|B.1.84|Democratic Republic of the Congo|2020-05-09	0.0002134766	Africa
Africa|hCoV-19/DRC/5210/2020|EPI ISL 487369|B.1.1.275|Democratic Republic of the Congo|2020-05-01	Africa|hCoV-19/DRC/6313/2020|EPI ISL 496516|B.1.84|Democratic Republic of the Congo|2020-05-09	0.0004626792	Africa
Africa|hCoV-19/DRC/523/2020|EPI ISL 420849|B.1.1.1|Democratic Republic of the Congo|2020-03-28	Africa|hCoV-19/DRC/6313/2020|EPI ISL 496516|B.1.84|Democratic Republic of the Congo|2020-05-09	0.0004982576	Africa
Africa|hCoV-19/DRC/5240/2020|EPI ISL 496492|B.1|Democratic Republic of the Congo|2020-05-03	Africa|hCoV-19/DRC/6313/2020|EPI ISL 496516|B.1.84|Democratic Republic of the Congo|2020-05-09	0.0002134669	Africa
Africa|hCoV-19/DRC/5377/2020|EPI ISL 496513|B.1|Democratic Republic of the Congo|2020-05-04	Africa|hCoV-19/DRC/6313/2020|EPI ISL 496516|B.1.84|Democratic Republic of the Congo|2020-05-09	0.0002846347	Africa
Africa|hCoV-19/DRC/5538/2020|EPI ISL 514120|B.1|Democratic Republic of the Congo|2020-05-05	Africa|hCoV-19/DRC/6313/2020|EPI ISL 496516|B.1.84|Democratic Republic of the Congo|2020-05-09	0.0003223836	Africa
Africa|hCoV-19/DRC/5651/2020|EPI ISL 496493|B.1.1.1|Democratic Republic of the Congo|2020-05-06	Africa|hCoV-19/DRC/6313/2020|EPI ISL 496516|B.1.84|Democratic Republic of the Congo|2020-05-09	0.0005338592	Africa
Africa|hCoV-19/DRC/5705/2020|EPI ISL 496494|B.1.84|Democratic Republic of the Congo|2020-05-06	Africa|hCoV-19/DRC/6313/2020|EPI ISL 496516|B.1.84|Democratic Republic of the Congo|2020-05-09	0.0001779099	Africa
Africa|hCoV-19/DRC/5735/2020|EPI ISL 496495|B.1.214|Democratic Republic of the Congo|2020-05-06	Africa|hCoV-19/DRC/6313/2020|EPI ISL 496516|B.1.84|Democratic Republic of the Congo|2020-05-09	0.0003227349	Africa
Africa|hCoV-19/DRC/5815/2020|EPI ISL 495629|B.1.214|Democratic Republic of the Congo|2020-05-06	Africa|hCoV-19/DRC/6313/2020|EPI ISL 496516|B.1.84|Democratic Republic of the Congo|2020-05-09	0.0003941784	Africa
Africa|hCoV-19/DRC/5907/2020|EPI ISL 496496|B.1.84|Democratic Republic of the Congo|2020-05-07	Africa|hCoV-19/DRC/6313/2020|EPI ISL 496516|B.1.84|Democratic Republic of the Congo|2020-05-09	0.0002853003	Africa
Africa|hCoV-19/DRC/5913/2020|EPI ISL 496497|B.1|Democratic Republic of the Congo|2020-05-07	Africa|hCoV-19/DRC/6313/2020|EPI ISL 496516|B.1.84|Democratic Republic of the Congo|2020-05-09	0.0003558249	Africa
Africa|hCoV-19/DRC/5927/2020|EPI ISL 496498|B.1.9|Democratic Republic of the Congo|2020-05-07	Africa|hCoV-19/DRC/6313/2020|EPI ISL 496516|B.1.84|Democratic Republic of the Congo|2020-05-09	0.0006762769	Africa
Africa|hCoV-19/DRC/5957/2020|EPI ISL 496499|B.1.5|Democratic Republic of the Congo|2020-05-07	Africa|hCoV-19/DRC/6313/2020|EPI ISL 496516|B.1.84|Democratic Republic of the Congo|2020-05-09	0.0001778853	Africa
Africa|hCoV-19/DRC/5964/2020|EPI ISL 496500|B.1.178|Democratic Republic of the Congo|2020-05-07	Africa|hCoV-19/DRC/6313/2020|EPI ISL 496516|B.1.84|Democratic Republic of the Congo|2020-05-09	0.0002505024	Africa
Africa|hCoV-19/DRC/5996/2020|EPI ISL 496514|B.1.84|Democratic Republic of the Congo|2020-05-08	Africa|hCoV-19/DRC/6313/2020|EPI ISL 496516|B.1.84|Democratic Republic of the Congo|2020-05-09	0.0002134766	Africa
Africa|hCoV-19/DRC/6026/2020|EPI ISL 513622|B.1.1.1|Democratic Republic of the Congo|2020-05-08	Africa|hCoV-19/DRC/6313/2020|EPI ISL 496516|B.1.84|Democratic Republic of the Congo|2020-05-09	0.0006056123	Africa
Africa|hCoV-19/DRC/6143/2020|EPI ISL 496515|B.1|Democratic Republic of the Congo|2020-05-08	Africa|hCoV-19/DRC/6313/2020|EPI ISL 496516|B.1.84|Democratic Republic of the Congo|2020-05-09	0.0002490731	Africa
Africa|hCoV-19/DRC/6151/2020|EPI ISL 513620|B.1.214|Democratic Republic of the Congo|2020-05-08	Africa|hCoV-19/DRC/6313/2020|EPI ISL 496516|B.1.84|Democratic Republic of the Congo|2020-05-09	0.0003930940	Africa
Africa|hCoV-19/DRC/6163/2020|EPI ISL 513623|B.1.214|Democratic Republic of the Congo|2020-05-08	Africa|hCoV-19/DRC/6313/2020|EPI ISL 496516|B.1.84|Democratic Republic of the Congo|2020-05-09	0.0003950272	Africa
Africa|hCoV-19/DRC/6203/2020|EPI ISL 514109|B.1|Democratic Republic of the Congo|2020-05-09	Africa|hCoV-19/DRC/6313/2020|EPI ISL 496516|B.1.84|Democratic Republic of the Congo|2020-05-09	0.0004272142	Africa
Africa|hCoV-19/DRC/6209/2020|EPI ISL 514110|B.1.84|Democratic Republic of the Congo|2020-05-09	Africa|hCoV-19/DRC/6313/2020|EPI ISL 496516|B.1.84|Democratic Republic of the Congo|2020-05-09	0.0001778971	Africa
Africa|hCoV-19/DRC/6227/2020|EPI ISL 514121|B.1.84|Democratic Republic of the Congo|2020-05-09	Africa|hCoV-19/DRC/6313/2020|EPI ISL 496516|B.1.84|Democratic Republic of the Congo|2020-05-09	0.0002134812	Africa
Africa|hCoV-19/Algeria/G0638 2264/2020|EPI ISL 418241|B.1|Algeria|2020-03-02	Africa|hCoV-19/DRC/6338/2020|EPI ISL 495630|B.1|Democratic Republic of the Congo|2020-05-09	0.0004221212	Africa
Africa|hCoV-19/Algeria/G0640 2265/2020|EPI ISL 418242|B.1|Algeria|2020-03-08	Africa|hCoV-19/DRC/6338/2020|EPI ISL 495630|B.1|Democratic Republic of the Congo|2020-05-09	0.0003165708	Africa
Africa|hCoV-19/Algeria/G0860 2262/2020|EPI ISL 420037|B.1|Algeria|2020-03-02	Africa|hCoV-19/DRC/6338/2020|EPI ISL 495630|B.1|Democratic Republic of the Congo|2020-05-09	0.0003165708	Africa
Africa|hCoV-19/Benin/1022/2020|EPI ISL 476826|B.1|Benin|2020-03-25	Africa|hCoV-19/DRC/6338/2020|EPI ISL 495630|B.1|Democratic Republic of the Congo|2020-05-09	0.0002110539	Africa
Africa|hCoV-19/Benin/1092/2020|EPI ISL 476827|B.1|Benin|2020-03-27	Africa|hCoV-19/DRC/6338/2020|EPI ISL 495630|B.1|Democratic Republic of the Congo|2020-05-09	0.0002815150	Africa
Africa|hCoV-19/Benin/1408/2020|EPI ISL 476825|B.1.356|Benin|2020-04-04	Africa|hCoV-19/DRC/6338/2020|EPI ISL 495630|B.1|Democratic Republic of the Congo|2020-05-09	0.0003165930	Africa
Africa|hCoV-19/Benin/1409/2020|EPI ISL 476828|B.1|Benin|2020-04-06	Africa|hCoV-19/DRC/6338/2020|EPI ISL 495630|B.1|Democratic Republic of the Congo|2020-05-09	0.0003524009	Africa
Africa|hCoV-19/Benin/1950/2020|EPI ISL 476830|A|Benin|2020-04-15	Africa|hCoV-19/DRC/6338/2020|EPI ISL 495630|B.1|Democratic Republic of the Congo|2020-05-09	0.0005278408	Africa
Africa|hCoV-19/Benin/197/2020|EPI ISL 476822|B.1.178|Benin|2020-03-15	Africa|hCoV-19/DRC/6338/2020|EPI ISL 495630|B.1|Democratic Republic of the Congo|2020-05-09	0.0002110783	Africa
Africa|hCoV-19/Benin/2012/2020|EPI ISL 476831|A|Benin|2020-04-15	Africa|hCoV-19/DRC/6338/2020|EPI ISL 495630|B.1|Democratic Republic of the Congo|2020-05-09	0.0005277478	Africa
Africa|hCoV-19/Benin/260/2020|EPI ISL 476823|B.1.292|Benin|2020-03-17	Africa|hCoV-19/DRC/6338/2020|EPI ISL 495630|B.1|Democratic Republic of the Congo|2020-05-09	0.0003869715	Africa
Africa|hCoV-19/Benin/314/2020|EPI ISL 476834|B.1.5|Benin|2020-03-17	Africa|hCoV-19/DRC/6338/2020|EPI ISL 495630|B.1|Democratic Republic of the Congo|2020-05-09	0.0003166567	Africa
Africa|hCoV-19/Benin/461/2020|EPI ISL 476833|A|Benin|2020-03-17	Africa|hCoV-19/DRC/6338/2020|EPI ISL 495630|B.1|Democratic Republic of the Congo|2020-05-09	0.0004925321	Africa
Africa|hCoV-19/Benin/501/2020|EPI ISL 476824|B.1.356|Benin|2020-03-17	Africa|hCoV-19/DRC/6338/2020|EPI ISL 495630|B.1|Democratic Republic of the Congo|2020-05-09	0.0003165708	Africa
Africa|hCoV-19/Benin/843/2020|EPI ISL 476829|A|Benin|2020-03-19	Africa|hCoV-19/DRC/6338/2020|EPI ISL 495630|B.1|Democratic Republic of the Congo|2020-05-09	0.0004222116	Africa
Africa|hCoV-19/Botswana/BOT0455/2020|EPI ISL 560386|B.1|Botswana|2020-03-28	Africa|hCoV-19/DRC/6338/2020|EPI ISL 495630|B.1|Democratic Republic of the Congo|2020-05-09	0.0002462113	Africa
Africa|hCoV-19/Botswana/BOT2254/2020|EPI ISL 560390|B.1.1|Botswana|2020-04-08	Africa|hCoV-19/DRC/6338/2020|EPI ISL 495630|B.1|Democratic Republic of the Congo|2020-05-09	0.0003170879	Africa
Africa|hCoV-19/Botswana/BOT2283/2020|EPI ISL 560385|B.1|Botswana|2020-04-07	Africa|hCoV-19/DRC/6338/2020|EPI ISL 495630|B.1|Democratic Republic of the Congo|2020-05-09	0.0003558281	Africa
Africa|hCoV-19/Botswana/BOT2624/2020|EPI ISL 560387|B.1.1|Botswana|2020-04-05	Africa|hCoV-19/DRC/6338/2020|EPI ISL 495630|B.1|Democratic Republic of the Congo|2020-05-09	0.0003202691	Africa
Africa|hCoV-19/Botswana/BOT4161/2020|EPI ISL 560388|B.1.1.220|Botswana|2020-04-16	Africa|hCoV-19/DRC/6338/2020|EPI ISL 495630|B.1|Democratic Republic of the Congo|2020-05-09	0.0003878002	Africa
Africa|hCoV-19/DRC/04186/2020|EPI ISL 471411|A|Democratic Republic of the Congo|2020-04-25	Africa|hCoV-19/DRC/6338/2020|EPI ISL 495630|B.1|Democratic Republic of the Congo|2020-05-09	0.0004925312	Africa
Africa|hCoV-19/DRC/04188/2020|EPI ISL 471413|A|Democratic Republic of the Congo|2020-04-25	Africa|hCoV-19/DRC/6338/2020|EPI ISL 495630|B.1|Democratic Republic of the Congo|2020-05-09	0.0005710785	Africa
Africa|hCoV-19/DRC/10041/2020|EPI ISL 527543|B.1.1.275|Democratic Republic of the Congo|2020-05-22	Africa|hCoV-19/DRC/6338/2020|EPI ISL 495630|B.1|Democratic Republic of the Congo|2020-05-09	0.0003871906	Africa
Africa|hCoV-19/DRC/10057/2020|EPI ISL 527538|B.1.1.275|Democratic Republic of the Congo|2020-05-22	Africa|hCoV-19/DRC/6338/2020|EPI ISL 495630|B.1|Democratic Republic of the Congo|2020-05-09	0.0005010062	Africa
Africa|hCoV-19/DRC/10061/2020|EPI ISL 527521|B.1.1.275|Democratic Republic of the Congo|2020-05-22	Africa|hCoV-19/DRC/6338/2020|EPI ISL 495630|B.1|Democratic Republic of the Congo|2020-05-09	0.0003551042	Africa
Africa|hCoV-19/DRC/10070/2020|EPI ISL 527544|B.1.178|Democratic Republic of the Congo|2020-05-22	Africa|hCoV-19/DRC/6338/2020|EPI ISL 495630|B.1|Democratic Republic of the Congo|2020-05-09	0.0003517772	Africa
Africa|hCoV-19/DRC/10120/2020|EPI ISL 513624|B.1.1.275|Democratic Republic of the Congo|2020-05-22	Africa|hCoV-19/DRC/6338/2020|EPI ISL 495630|B.1|Democratic Republic of the Congo|2020-05-09	0.0004320544	Africa
Africa|hCoV-19/DRC/10127/2020|EPI ISL 513625|B.1.1.275|Democratic Republic of the Congo|2020-05-22	Africa|hCoV-19/DRC/6338/2020|EPI ISL 495630|B.1|Democratic Republic of the Congo|2020-05-09	0.0004269823	Africa
Africa|hCoV-19/DRC/10242/2020|EPI ISL 513626|B.1.84|Democratic Republic of the Congo|2020-05-22	Africa|hCoV-19/DRC/6338/2020|EPI ISL 495630|B.1|Democratic Republic of the Congo|2020-05-09	0.0002467991	Africa
Africa|hCoV-19/DRC/10251/2020|EPI ISL 513627|B.1.128|Democratic Republic of the Congo|2020-05-22	Africa|hCoV-19/DRC/6338/2020|EPI ISL 495630|B.1|Democratic Republic of the Congo|2020-05-09	0.0004589817	Africa
Africa|hCoV-19/DRC/10324/2020|EPI ISL 527545|B.1.214|Democratic Republic of the Congo|2020-05-22	Africa|hCoV-19/DRC/6338/2020|EPI ISL 495630|B.1|Democratic Republic of the Congo|2020-05-09	0.0003167044	Africa
Africa|hCoV-19/DRC/10346/2020|EPI ISL 527546|B.1.214|Democratic Republic of the Congo|2020-05-22	Africa|hCoV-19/DRC/6338/2020|EPI ISL 495630|B.1|Democratic Republic of the Congo|2020-05-09	0.0003185089	Africa
Africa|hCoV-19/DRC/10364/2020|EPI ISL 527498|B.1|Democratic Republic of the Congo|2020-05-22	Africa|hCoV-19/DRC/6338/2020|EPI ISL 495630|B.1|Democratic Republic of the Congo|2020-05-09	0.0002114257	Africa
Africa|hCoV-19/DRC/10371/2020|EPI ISL 527489|B.1.178|Democratic Republic of the Congo|2020-05-22	Africa|hCoV-19/DRC/6338/2020|EPI ISL 495630|B.1|Democratic Republic of the Congo|2020-05-09	0.0003519297	Africa
Africa|hCoV-19/DRC/10373/2020|EPI ISL 527495|B.1.159|Democratic Republic of the Congo|2020-05-22	Africa|hCoV-19/DRC/6338/2020|EPI ISL 495630|B.1|Democratic Republic of the Congo|2020-05-09	0.0003876534	Africa
Africa|hCoV-19/DRC/10374/2020|EPI ISL 527539|B.1.84|Democratic Republic of the Congo|2020-05-22	Africa|hCoV-19/DRC/6338/2020|EPI ISL 495630|B.1|Democratic Republic of the Congo|2020-05-09	0.0004618077	Africa
Africa|hCoV-19/DRC/10375/2020|EPI ISL 527499|B.1.84|Democratic Republic of the Congo|2020-05-22	Africa|hCoV-19/DRC/6338/2020|EPI ISL 495630|B.1|Democratic Republic of the Congo|2020-05-09	0.0003894337	Africa
Africa|hCoV-19/DRC/10399/2020|EPI ISL 527491|B.1.214|Democratic Republic of the Congo|2020-05-22	Africa|hCoV-19/DRC/6338/2020|EPI ISL 495630|B.1|Democratic Republic of the Congo|2020-05-09	0.0003169395	Africa
Africa|hCoV-19/DRC/10502/2020|EPI ISL 527547|B.1.5|Democratic Republic of the Congo|2020-05-20	Africa|hCoV-19/DRC/6338/2020|EPI ISL 495630|B.1|Democratic Republic of the Congo|2020-05-09	0.0002110242	Africa
Africa|hCoV-19/DRC/10506/2020|EPI ISL 527524|B.1.5|Democratic Republic of the Congo|2020-05-18	Africa|hCoV-19/DRC/6338/2020|EPI ISL 495630|B.1|Democratic Republic of the Congo|2020-05-09	0.0002139426	Africa
Africa|hCoV-19/DRC/10507/2020|EPI ISL 527492|B.1.5|Democratic Republic of the Congo|2020-05-18	Africa|hCoV-19/DRC/6338/2020|EPI ISL 495630|B.1|Democratic Republic of the Congo|2020-05-09	0.0002465141	Africa
Africa|hCoV-19/DRC/10508/2020|EPI ISL 527494|B.1.5|Democratic Republic of the Congo|2020-05-20	Africa|hCoV-19/DRC/6338/2020|EPI ISL 495630|B.1|Democratic Republic of the Congo|2020-05-09	0.0002465407	Africa
Africa|hCoV-19/DRC/10532/2020|EPI ISL 527532|B.1.5|Democratic Republic of the Congo|2020-05-20	Africa|hCoV-19/DRC/6338/2020|EPI ISL 495630|B.1|Democratic Republic of the Congo|2020-05-09	0.0002139806	Africa
Africa|hCoV-19/DRC/10533/2020|EPI ISL 527548|B.1.5|Democratic Republic of the Congo|2020-05-20	Africa|hCoV-19/DRC/6338/2020|EPI ISL 495630|B.1|Democratic Republic of the Congo|2020-05-09	0.0002462168	Africa
Africa|hCoV-19/DRC/10621/2020|EPI ISL 527526|B.1.214|Democratic Republic of the Congo|2020-05-23	Africa|hCoV-19/DRC/6338/2020|EPI ISL 495630|B.1|Democratic Republic of the Congo|2020-05-09	0.0002850224	Africa
Africa|hCoV-19/DRC/10640/2020|EPI ISL 527541|B.1|Democratic Republic of the Congo|2020-05-22	Africa|hCoV-19/DRC/6338/2020|EPI ISL 495630|B.1|Democratic Republic of the Congo|2020-05-09	0.0004655357	Africa
Africa|hCoV-19/DRC/10644/2020|EPI ISL 527549|B.1|Democratic Republic of the Congo|2020-05-22	Africa|hCoV-19/DRC/6338/2020|EPI ISL 495630|B.1|Democratic Republic of the Congo|2020-05-09	0.0004573804	Africa
Africa|hCoV-19/DRC/10728/2020|EPI ISL 513628|B.1.5|Democratic Republic of the Congo|2020-05-23	Africa|hCoV-19/DRC/6338/2020|EPI ISL 495630|B.1|Democratic Republic of the Congo|2020-05-09	0.0001802484	Africa
Africa|hCoV-19/DRC/10731/2020|EPI ISL 513629|B.1.1.1|Democratic Republic of the Congo|2020-05-23	Africa|hCoV-19/DRC/6338/2020|EPI ISL 495630|B.1|Democratic Republic of the Congo|2020-05-09	0.0005047463	Africa
Africa|hCoV-19/DRC/10733/2020|EPI ISL 513630|B.1|Democratic Republic of the Congo|2020-05-23	Africa|hCoV-19/DRC/6338/2020|EPI ISL 495630|B.1|Democratic Republic of the Congo|2020-05-09	0.0003165930	Africa
Africa|hCoV-19/DRC/108/2020|EPI ISL 417948|B.1.128|Democratic Republic of the Congo|2020-03-19	Africa|hCoV-19/DRC/6338/2020|EPI ISL 495630|B.1|Democratic Republic of the Congo|2020-05-09	0.0003517542	Africa
Africa|hCoV-19/DRC/10885/2020|EPI ISL 513631|B.1.84|Democratic Republic of the Congo|2020-05-23	Africa|hCoV-19/DRC/6338/2020|EPI ISL 495630|B.1|Democratic Republic of the Congo|2020-05-09	0.0002830398	Africa
Africa|hCoV-19/DRC/10902/2020|EPI ISL 527490|B.1.178|Democratic Republic of the Congo|2020-05-23	Africa|hCoV-19/DRC/6338/2020|EPI ISL 495630|B.1|Democratic Republic of the Congo|2020-05-09	0.0002815290	Africa
Africa|hCoV-19/DRC/10913/2020|EPI ISL 527507|B.1.84|Democratic Republic of the Congo|2020-05-24	Africa|hCoV-19/DRC/6338/2020|EPI ISL 495630|B.1|Democratic Republic of the Congo|2020-05-09	0.0003872534	Africa
Africa|hCoV-19/DRC/11005/2020|EPI ISL 527550|B.1.159|Democratic Republic of the Congo|2020-05-24	Africa|hCoV-19/DRC/6338/2020|EPI ISL 495630|B.1|Democratic Republic of the Congo|2020-05-09	0.0004925180	Africa
Africa|hCoV-19/DRC/11008/2020|EPI ISL 527503|B.1.159|Democratic Republic of the Congo|2020-05-24	Africa|hCoV-19/DRC/6338/2020|EPI ISL 495630|B.1|Democratic Republic of the Congo|2020-05-09	0.0004242446	Africa
Africa|hCoV-19/DRC/11022/2020|EPI ISL 527551|B.1.214|Democratic Republic of the Congo|2020-05-24	Africa|hCoV-19/DRC/6338/2020|EPI ISL 495630|B.1|Democratic Republic of the Congo|2020-05-09	0.0003870998	Africa
Africa|hCoV-19/DRC/11024/2020|EPI ISL 527552|B.1.149|Democratic Republic of the Congo|2020-05-24	Africa|hCoV-19/DRC/6338/2020|EPI ISL 495630|B.1|Democratic Republic of the Congo|2020-05-09	0.0004248769	Africa
Africa|hCoV-19/DRC/11026/2020|EPI ISL 527553|B.1.149|Democratic Republic of the Congo|2020-05-24	Africa|hCoV-19/DRC/6338/2020|EPI ISL 495630|B.1|Democratic Republic of the Congo|2020-05-09	0.0002813904	Africa
Africa|hCoV-19/DRC/11031/2020|EPI ISL 527554|B.1.214|Democratic Republic of the Congo|2020-05-24	Africa|hCoV-19/DRC/6338/2020|EPI ISL 495630|B.1|Democratic Republic of the Congo|2020-05-09	0.0003168127	Africa
Africa|hCoV-19/DRC/11041/2020|EPI ISL 527555|B.1|Democratic Republic of the Congo|2020-05-24	Africa|hCoV-19/DRC/6338/2020|EPI ISL 495630|B.1|Democratic Republic of the Congo|2020-05-09	0.0002814964	Africa
Africa|hCoV-19/DRC/11057/2020|EPI ISL 527528|B.1.5|Democratic Republic of the Congo|2020-05-24	Africa|hCoV-19/DRC/6338/2020|EPI ISL 495630|B.1|Democratic Republic of the Congo|2020-05-09	0.0002125789	Africa
Africa|hCoV-19/DRC/11078/2020|EPI ISL 527514|B.1|Democratic Republic of the Congo|2020-05-24	Africa|hCoV-19/DRC/6338/2020|EPI ISL 495630|B.1|Democratic Republic of the Congo|2020-05-09	0.0003875082	Africa
Africa|hCoV-19/DRC/11079/2020|EPI ISL 527500|B.1.214|Democratic Republic of the Congo|2020-05-24	Africa|hCoV-19/DRC/6338/2020|EPI ISL 495630|B.1|Democratic Republic of the Congo|2020-05-09	0.0002477831	Africa
Africa|hCoV-19/DRC/11093/2020|EPI ISL 527527|B.1.5|Democratic Republic of the Congo|2020-05-24	Africa|hCoV-19/DRC/6338/2020|EPI ISL 495630|B.1|Democratic Republic of the Congo|2020-05-09	0.0002847914	Africa
Africa|hCoV-19/DRC/11096/2020|EPI ISL 527522|B.1|Democratic Republic of the Congo|2020-05-24	Africa|hCoV-19/DRC/6338/2020|EPI ISL 495630|B.1|Democratic Republic of the Congo|2020-05-09	0.0001416847	Africa
Africa|hCoV-19/DRC/11114/2020|EPI ISL 527534|B.1.214|Democratic Republic of the Congo|2020-05-25	Africa|hCoV-19/DRC/6338/2020|EPI ISL 495630|B.1|Democratic Republic of the Congo|2020-05-09	0.0003568437	Africa
Africa|hCoV-19/DRC/11123/2020|EPI ISL 527496|B.1.84|Democratic Republic of the Congo|2020-05-24	Africa|hCoV-19/DRC/6338/2020|EPI ISL 495630|B.1|Democratic Republic of the Congo|2020-05-09	0.0002815718	Africa
Africa|hCoV-19/DRC/11134/2020|EPI ISL 527518|B.1.5|Democratic Republic of the Congo|2020-05-24	Africa|hCoV-19/DRC/6338/2020|EPI ISL 495630|B.1|Democratic Republic of the Congo|2020-05-09	0.0001765158	Africa
Africa|hCoV-19/DRC/11143/2020|EPI ISL 527556|B.1|Democratic Republic of the Congo|2020-05-24	Africa|hCoV-19/DRC/6338/2020|EPI ISL 495630|B.1|Democratic Republic of the Congo|2020-05-09	0.0004927709	Africa
Africa|hCoV-19/DRC/11145/2020|EPI ISL 527501|B.1.214|Democratic Republic of the Congo|2020-05-24	Africa|hCoV-19/DRC/6338/2020|EPI ISL 495630|B.1|Democratic Republic of the Congo|2020-05-09	0.0003530027	Africa
Africa|hCoV-19/DRC/11148/2020|EPI ISL 527525|B.1.178|Democratic Republic of the Congo|2020-05-24	Africa|hCoV-19/DRC/6338/2020|EPI ISL 495630|B.1|Democratic Republic of the Congo|2020-05-09	0.0003918102	Africa
Africa|hCoV-19/DRC/11157/2020|EPI ISL 527530|B.1|Democratic Republic of the Congo|2020-05-25	Africa|hCoV-19/DRC/6338/2020|EPI ISL 495630|B.1|Democratic Republic of the Congo|2020-05-09	0.0003534257	Africa
Africa|hCoV-19/DRC/11187/2020|EPI ISL 527523|B.1.1.275|Democratic Republic of the Congo|2020-05-23	Africa|hCoV-19/DRC/6338/2020|EPI ISL 495630|B.1|Democratic Republic of the Congo|2020-05-09	0.0004576680	Africa
Africa|hCoV-19/DRC/11191/2020|EPI ISL 527506|B.1.1.275|Democratic Republic of the Congo|2020-05-23	Africa|hCoV-19/DRC/6338/2020|EPI ISL 495630|B.1|Democratic Republic of the Congo|2020-05-09	0.0003517948	Africa
Africa|hCoV-19/DRC/11252/2020|EPI ISL 527557|B.1.1.275|Democratic Republic of the Congo|2020-05-21	Africa|hCoV-19/DRC/6338/2020|EPI ISL 495630|B.1|Democratic Republic of the Congo|2020-05-09	0.0005277850	Africa
Africa|hCoV-19/DRC/11260/2020|EPI ISL 527558|B.1.1.275|Democratic Republic of the Congo|2020-05-23	Africa|hCoV-19/DRC/6338/2020|EPI ISL 495630|B.1|Democratic Republic of the Congo|2020-05-09	0.0003870097	Africa
Africa|hCoV-19/DRC/1131/2020|EPI ISL 429255|B.1.5|Democratic Republic of the Congo|2020-04-05	Africa|hCoV-19/DRC/6338/2020|EPI ISL 495630|B.1|Democratic Republic of the Congo|2020-05-09	0.0001758578	Africa
Africa|hCoV-19/DRC/11310/2020|EPI ISL 527529|B.1.149|Democratic Republic of the Congo|2020-05-25	Africa|hCoV-19/DRC/6338/2020|EPI ISL 495630|B.1|Democratic Republic of the Congo|2020-05-09	0.0002820321	Africa
Africa|hCoV-19/DRC/11318/2020|EPI ISL 527559|B.1.149|Democratic Republic of the Congo|2020-05-25	Africa|hCoV-19/DRC/6338/2020|EPI ISL 495630|B.1|Democratic Republic of the Congo|2020-05-09	0.0002813974	Africa
Africa|hCoV-19/DRC/11326/2020|EPI ISL 527508|B.1|Democratic Republic of the Congo|2020-05-25	Africa|hCoV-19/DRC/6338/2020|EPI ISL 495630|B.1|Democratic Republic of the Congo|2020-05-09	0.0002815289	Africa
Africa|hCoV-19/DRC/11334/2020|EPI ISL 527504|B.1.178|Democratic Republic of the Congo|2020-05-25	Africa|hCoV-19/DRC/6338/2020|EPI ISL 495630|B.1|Democratic Republic of the Congo|2020-05-09	0.0002814358	Africa
Africa|hCoV-19/DRC/11337/2020|EPI ISL 527510|B.1.84|Democratic Republic of the Congo|2020-05-25	Africa|hCoV-19/DRC/6338/2020|EPI ISL 495630|B.1|Democratic Republic of the Congo|2020-05-09	0.0003518853	Africa
Africa|hCoV-19/DRC/11341/2020|EPI ISL 527509|B.1.1.275|Democratic Republic of the Congo|2020-05-25	Africa|hCoV-19/DRC/6338/2020|EPI ISL 495630|B.1|Democratic Republic of the Congo|2020-05-09	0.0004575924	Africa
Africa|hCoV-19/DRC/11348/2020|EPI ISL 527560|B.1.149|Democratic Republic of the Congo|2020-05-25	Africa|hCoV-19/DRC/6338/2020|EPI ISL 495630|B.1|Democratic Republic of the Congo|2020-05-09	0.0002462174	Africa
Africa|hCoV-19/DRC/11369/2020|EPI ISL 527537|B.1.214|Democratic Republic of the Congo|2020-05-25	Africa|hCoV-19/DRC/6338/2020|EPI ISL 495630|B.1|Democratic Republic of the Congo|2020-05-09	0.0003201739	Africa
Africa|hCoV-19/DRC/11376/2020|EPI ISL 527513|B.1.214|Democratic Republic of the Congo|2020-05-25	Africa|hCoV-19/DRC/6338/2020|EPI ISL 495630|B.1|Democratic Republic of the Congo|2020-05-09	0.0003535645	Africa
Africa|hCoV-19/DRC/11411/2020|EPI ISL 527561|B.1.5|Democratic Republic of the Congo|2020-05-25	Africa|hCoV-19/DRC/6338/2020|EPI ISL 495630|B.1|Democratic Republic of the Congo|2020-05-09	0.0002462174	Africa
Africa|hCoV-19/DRC/11450/2020|EPI ISL 527516|B.1.5|Democratic Republic of the Congo|2020-05-25	Africa|hCoV-19/DRC/6338/2020|EPI ISL 495630|B.1|Democratic Republic of the Congo|2020-05-09	0.0001779985	Africa
Africa|hCoV-19/DRC/11458/2020|EPI ISL 527497|B.1.5|Democratic Republic of the Congo|2020-05-25	Africa|hCoV-19/DRC/6338/2020|EPI ISL 495630|B.1|Democratic Republic of the Congo|2020-05-09	0.0003180730	Africa
Africa|hCoV-19/DRC/11460/2020|EPI ISL 527562|B.1.214|Democratic Republic of the Congo|2020-05-25	Africa|hCoV-19/DRC/6338/2020|EPI ISL 495630|B.1|Democratic Republic of the Congo|2020-05-09	0.0004601286	Africa
Africa|hCoV-19/DRC/11472/2020|EPI ISL 527502|B.1.214|Democratic Republic of the Congo|2020-05-25	Africa|hCoV-19/DRC/6338/2020|EPI ISL 495630|B.1|Democratic Republic of the Congo|2020-05-09	0.0003893561	Africa
Africa|hCoV-19/DRC/11477/2020|EPI ISL 527563|B.1.84|Democratic Republic of the Congo|2020-05-25	Africa|hCoV-19/DRC/6338/2020|EPI ISL 495630|B.1|Democratic Republic of the Congo|2020-05-09	0.0002110294	Africa
Africa|hCoV-19/DRC/11486/2020|EPI ISL 527564|B.1.214|Democratic Republic of the Congo|2020-05-25	Africa|hCoV-19/DRC/6338/2020|EPI ISL 495630|B.1|Democratic Republic of the Congo|2020-05-09	0.0003869963	Africa
Africa|hCoV-19/DRC/11487/2020|EPI ISL 527505|B.1|Democratic Republic of the Congo|2020-05-25	Africa|hCoV-19/DRC/6338/2020|EPI ISL 495630|B.1|Democratic Republic of the Congo|2020-05-09	0.0003183657	Africa
Africa|hCoV-19/DRC/11507/2020|EPI ISL 527512|B.1|Democratic Republic of the Congo|2020-05-25	Africa|hCoV-19/DRC/6338/2020|EPI ISL 495630|B.1|Democratic Republic of the Congo|2020-05-09	0.0003517937	Africa
Africa|hCoV-19/DRC/1151/2020|EPI ISL 447596|B.38|Democratic Republic of the Congo|2020-04-05	Africa|hCoV-19/DRC/6338/2020|EPI ISL 495630|B.1|Democratic Republic of the Congo|2020-05-09	0.0005982032	Africa
Africa|hCoV-19/DRC/11511/2020|EPI ISL 527511|B.1.214|Democratic Republic of the Congo|2020-05-25	Africa|hCoV-19/DRC/6338/2020|EPI ISL 495630|B.1|Democratic Republic of the Congo|2020-05-09	0.0003870997	Africa
Africa|hCoV-19/DRC/11572/2020|EPI ISL 527565|B.1.214|Democratic Republic of the Congo|2020-05-25	Africa|hCoV-19/DRC/6338/2020|EPI ISL 495630|B.1|Democratic Republic of the Congo|2020-05-09	0.0002813845	Africa
Africa|hCoV-19/DRC/11576/2020|EPI ISL 527517|B.1|Democratic Republic of the Congo|2020-05-25	Africa|hCoV-19/DRC/6338/2020|EPI ISL 495630|B.1|Democratic Republic of the Congo|2020-05-09	0.0002821346	Africa
Africa|hCoV-19/DRC/11583/2020|EPI ISL 527542|B.1|Democratic Republic of the Congo|2020-05-25	Africa|hCoV-19/DRC/6338/2020|EPI ISL 495630|B.1|Democratic Republic of the Congo|2020-05-09	0.0001065923	Africa
Africa|hCoV-19/DRC/11616/2020|EPI ISL 527519|B.1|Democratic Republic of the Congo|2020-05-25	Africa|hCoV-19/DRC/6338/2020|EPI ISL 495630|B.1|Democratic Republic of the Congo|2020-05-09	0.0001406733	Africa
Africa|hCoV-19/DRC/11623/2020|EPI ISL 527566|B.1.5|Democratic Republic of the Congo|2020-05-25	Africa|hCoV-19/DRC/6338/2020|EPI ISL 495630|B.1|Democratic Republic of the Congo|2020-05-09	0.0002815151	Africa
Africa|hCoV-19/DRC/11624/2020|EPI ISL 527567|B.1.149|Democratic Republic of the Congo|2020-05-25	Africa|hCoV-19/DRC/6338/2020|EPI ISL 495630|B.1|Democratic Republic of the Congo|2020-05-09	0.0002814241	Africa
Africa|hCoV-19/DRC/11631/2020|EPI ISL 527568|B.1.149|Democratic Republic of the Congo|2020-05-25	Africa|hCoV-19/DRC/6338/2020|EPI ISL 495630|B.1|Democratic Republic of the Congo|2020-05-09	0.0002815924	Africa
Africa|hCoV-19/DRC/11632/2020|EPI ISL 527493|B.1|Democratic Republic of the Congo|2020-05-25	Africa|hCoV-19/DRC/6338/2020|EPI ISL 495630|B.1|Democratic Republic of the Congo|2020-05-09	0.0003169275	Africa
Africa|hCoV-19/DRC/11635/2020|EPI ISL 527540|B.1.214|Democratic Republic of the Congo|2020-05-25	Africa|hCoV-19/DRC/6338/2020|EPI ISL 495630|B.1|Democratic Republic of the Congo|2020-05-09	0.0003202806	Africa
Africa|hCoV-19/DRC/11640/2020|EPI ISL 527535|B.1.178|Democratic Republic of the Congo|2020-05-25	Africa|hCoV-19/DRC/6338/2020|EPI ISL 495630|B.1|Democratic Republic of the Congo|2020-05-09	0.0003545150	Africa
Africa|hCoV-19/DRC/11643/2020|EPI ISL 527520|B.1.5|Democratic Republic of the Congo|2020-05-25	Africa|hCoV-19/DRC/6338/2020|EPI ISL 495630|B.1|Democratic Republic of the Congo|2020-05-09	0.0002815850	Africa
Africa|hCoV-19/DRC/11648/2020|EPI ISL 527569|B.1.6|Democratic Republic of the Congo|2020-05-25	Africa|hCoV-19/DRC/6338/2020|EPI ISL 495630|B.1|Democratic Republic of the Congo|2020-05-09	0.0003166087	Africa
Africa|hCoV-19/DRC/11652/2020|EPI ISL 527570|B.1.149|Democratic Republic of the Congo|2020-05-25	Africa|hCoV-19/DRC/6338/2020|EPI ISL 495630|B.1|Democratic Republic of the Congo|2020-05-09	0.0002814031	Africa
Africa|hCoV-19/DRC/11653/2020|EPI ISL 527533|B.1.84|Democratic Republic of the Congo|2020-05-25	Africa|hCoV-19/DRC/6338/2020|EPI ISL 495630|B.1|Democratic Republic of the Congo|2020-05-09	0.0002470776	Africa
Africa|hCoV-19/DRC/11676/2020|EPI ISL 527531|B.1|Democratic Republic of the Congo|2020-05-26	Africa|hCoV-19/DRC/6338/2020|EPI ISL 495630|B.1|Democratic Republic of the Congo|2020-05-09	0.0004604638	Africa
Africa|hCoV-19/DRC/11677/2020|EPI ISL 527515|B.1.214|Democratic Republic of the Congo|2020-05-26	Africa|hCoV-19/DRC/6338/2020|EPI ISL 495630|B.1|Democratic Republic of the Congo|2020-05-09	0.0003875921	Africa
Africa|hCoV-19/DRC/11732/2020|EPI ISL 527536|B.1.214|Democratic Republic of the Congo|2020-05-26	Africa|hCoV-19/DRC/6338/2020|EPI ISL 495630|B.1|Democratic Republic of the Congo|2020-05-09	0.0002488578	Africa
Africa|hCoV-19/DRC/11733/2020|EPI ISL 527571|B.1.149|Democratic Republic of the Congo|2020-05-26	Africa|hCoV-19/DRC/6338/2020|EPI ISL 495630|B.1|Democratic Republic of the Congo|2020-05-09	0.0002813900	Africa
Africa|hCoV-19/DRC/11806/2020|EPI ISL 527572|B.1.214|Democratic Republic of the Congo|2020-05-26	Africa|hCoV-19/DRC/6338/2020|EPI ISL 495630|B.1|Democratic Republic of the Congo|2020-05-09	0.0003869554	Africa
Africa|hCoV-19/DRC/1234/2020|EPI ISL 429258|B.1.5|Democratic Republic of the Congo|2020-04-06	Africa|hCoV-19/DRC/6338/2020|EPI ISL 495630|B.1|Democratic Republic of the Congo|2020-05-09	0.0001786981	Africa
Africa|hCoV-19/DRC/1249/2020|EPI ISL 429259|B.1.5|Democratic Republic of the Congo|2020-04-06	Africa|hCoV-19/DRC/6338/2020|EPI ISL 495630|B.1|Democratic Republic of the Congo|2020-05-09	0.0001758578	Africa
Africa|hCoV-19/DRC/1319/2020|EPI ISL 431011|B.1.128|Democratic Republic of the Congo|2020-04-07	Africa|hCoV-19/DRC/6338/2020|EPI ISL 495630|B.1|Democratic Republic of the Congo|2020-05-09	0.0003517616	Africa
Africa|hCoV-19/DRC/1324/2020|EPI ISL 435033|B.1.128|Democratic Republic of the Congo|2020-04-07	Africa|hCoV-19/DRC/6338/2020|EPI ISL 495630|B.1|Democratic Republic of the Congo|2020-05-09	0.0003517614	Africa
Africa|hCoV-19/DRC/1326/2020|EPI ISL 435116|B.1|Democratic Republic of the Congo|2020-04-07	Africa|hCoV-19/DRC/6338/2020|EPI ISL 495630|B.1|Democratic Republic of the Congo|2020-05-09	0.0002462114	Africa
Africa|hCoV-19/DRC/1375/2020|EPI ISL 435117|B.1.1.1|Democratic Republic of the Congo|2020-04-07	Africa|hCoV-19/DRC/6338/2020|EPI ISL 495630|B.1|Democratic Republic of the Congo|2020-05-09	0.0004925669	Africa
Africa|hCoV-19/DRC/1376/2020|EPI ISL 431012|B.1.1.1|Democratic Republic of the Congo|2020-04-07	Africa|hCoV-19/DRC/6338/2020|EPI ISL 495630|B.1|Democratic Republic of the Congo|2020-05-09	0.0004573623	Africa
Africa|hCoV-19/DRC/1377/2020|EPI ISL 434678|B.1.1.1|Democratic Republic of the Congo|2020-04-07	Africa|hCoV-19/DRC/6338/2020|EPI ISL 495630|B.1|Democratic Republic of the Congo|2020-05-09	0.0004221522	Africa
Africa|hCoV-19/DRC/1378/2020|EPI ISL 435118|B.1.1.1|Democratic Republic of the Congo|2020-04-07	Africa|hCoV-19/DRC/6338/2020|EPI ISL 495630|B.1|Democratic Republic of the Congo|2020-05-09	0.0004573528	Africa
Africa|hCoV-19/DRC/1382/2020|EPI ISL 435113|B.1.1.1|Democratic Republic of the Congo|2020-04-07	Africa|hCoV-19/DRC/6338/2020|EPI ISL 495630|B.1|Democratic Republic of the Congo|2020-05-09	0.0004573625	Africa
Africa|hCoV-19/DRC/1397/2020|EPI ISL 434679|B.1.1.1|Democratic Republic of the Congo|2020-04-07	Africa|hCoV-19/DRC/6338/2020|EPI ISL 495630|B.1|Democratic Republic of the Congo|2020-05-09	0.0004573623	Africa
Africa|hCoV-19/DRC/1398/2020|EPI ISL 435114|B.1.1.1|Democratic Republic of the Congo|2020-04-07	Africa|hCoV-19/DRC/6338/2020|EPI ISL 495630|B.1|Democratic Republic of the Congo|2020-05-09	0.0004221521	Africa
Africa|hCoV-19/DRC/1422/2020|EPI ISL 434680|B.1.149|Democratic Republic of the Congo|2020-04-08	Africa|hCoV-19/DRC/6338/2020|EPI ISL 495630|B.1|Democratic Republic of the Congo|2020-05-09	0.0002814159	Africa
Africa|hCoV-19/DRC/1423/2020|EPI ISL 434710|B.1.149|Democratic Republic of the Congo|2020-04-08	Africa|hCoV-19/DRC/6338/2020|EPI ISL 495630|B.1|Democratic Republic of the Congo|2020-05-09	0.0002462225	Africa
Africa|hCoV-19/DRC/1486/2020|EPI ISL 434711|B.1|Democratic Republic of the Congo|2020-04-08	Africa|hCoV-19/DRC/6338/2020|EPI ISL 495630|B.1|Democratic Republic of the Congo|2020-05-09	0.0002112417	Africa
Africa|hCoV-19/DRC/1516/2020|EPI ISL 435032|B.1.5|Democratic Republic of the Congo|2020-04-09	Africa|hCoV-19/DRC/6338/2020|EPI ISL 495630|B.1|Democratic Republic of the Congo|2020-05-09	0.0001758578	Africa
Africa|hCoV-19/DRC/1565/2020|EPI ISL 434681|B.1|Democratic Republic of the Congo|2020-04-09	Africa|hCoV-19/DRC/6338/2020|EPI ISL 495630|B.1|Democratic Republic of the Congo|2020-05-09	0.0002110433	Africa
Africa|hCoV-19/DRC/158/2020|EPI ISL 417950|B.40|Democratic Republic of the Congo|2020-03-20	Africa|hCoV-19/DRC/6338/2020|EPI ISL 495630|B.1|Democratic Republic of the Congo|2020-05-09	0.0005981792	Africa
Africa|hCoV-19/DRC/1715/2020|EPI ISL 435156|B.1.84|Democratic Republic of the Congo|2020-04-10	Africa|hCoV-19/DRC/6338/2020|EPI ISL 495630|B.1|Democratic Republic of the Congo|2020-05-09	0.0002462121	Africa
Africa|hCoV-19/DRC/1767/2020|EPI ISL 435157|B.1.5|Democratic Republic of the Congo|2020-04-10	Africa|hCoV-19/DRC/6338/2020|EPI ISL 495630|B.1|Democratic Republic of the Congo|2020-05-09	0.0001769950	Africa
Africa|hCoV-19/DRC/1779/2020|EPI ISL 435158|C.14|Democratic Republic of the Congo|2020-04-10	Africa|hCoV-19/DRC/6338/2020|EPI ISL 495630|B.1|Democratic Republic of the Congo|2020-05-09	0.0005280698	Africa
Africa|hCoV-19/DRC/191/2020|EPI ISL 417955|B.1.128|Democratic Republic of the Congo|2020-03-21	Africa|hCoV-19/DRC/6338/2020|EPI ISL 495630|B.1|Democratic Republic of the Congo|2020-05-09	0.0003517539	Africa
Africa|hCoV-19/DRC/1952/2020|EPI ISL 435159|B.1.5|Democratic Republic of the Congo|2020-04-11	Africa|hCoV-19/DRC/6338/2020|EPI ISL 495630|B.1|Democratic Republic of the Congo|2020-05-09	0.0001759134	Africa
Africa|hCoV-19/DRC/1982/2020|EPI ISL 435160|B.1|Democratic Republic of the Congo|2020-04-12	Africa|hCoV-19/DRC/6338/2020|EPI ISL 495630|B.1|Democratic Republic of the Congo|2020-05-09	0.0002110338	Africa
Africa|hCoV-19/DRC/2047/2020|EPI ISL 435161|B.1.1.1|Democratic Republic of the Congo|2020-04-12	Africa|hCoV-19/DRC/6338/2020|EPI ISL 495630|B.1|Democratic Republic of the Congo|2020-05-09	0.0004221522	Africa
Africa|hCoV-19/DRC/2063/2020|EPI ISL 435162|B.1|Democratic Republic of the Congo|2020-04-12	Africa|hCoV-19/DRC/6338/2020|EPI ISL 495630|B.1|Democratic Republic of the Congo|2020-05-09	0.0001759053	Africa
Africa|hCoV-19/DRC/2120/2020|EPI ISL 435163|B.1.149|Democratic Republic of the Congo|2020-04-12	Africa|hCoV-19/DRC/6338/2020|EPI ISL 495630|B.1|Democratic Republic of the Congo|2020-05-09	0.0002462224	Africa
Africa|hCoV-19/DRC/2121/2020|EPI ISL 435164|B.1.149|Democratic Republic of the Congo|2020-04-12	Africa|hCoV-19/DRC/6338/2020|EPI ISL 495630|B.1|Democratic Republic of the Congo|2020-05-09	0.0002462224	Africa
Africa|hCoV-19/DRC/2122/2020|EPI ISL 435165|B.1.149|Democratic Republic of the Congo|2020-04-13	Africa|hCoV-19/DRC/6338/2020|EPI ISL 495630|B.1|Democratic Republic of the Congo|2020-05-09	0.0003170202	Africa
Africa|hCoV-19/DRC/2125/2020|EPI ISL 435166|B.1.149|Democratic Republic of the Congo|2020-04-13	Africa|hCoV-19/DRC/6338/2020|EPI ISL 495630|B.1|Democratic Republic of the Congo|2020-05-09	0.0002463093	Africa
Africa|hCoV-19/DRC/2128/2020|EPI ISL 435167|B.1|Democratic Republic of the Congo|2020-04-13	Africa|hCoV-19/DRC/6338/2020|EPI ISL 495630|B.1|Democratic Republic of the Congo|2020-05-09	0.0001767136	Africa
Africa|hCoV-19/DRC/2133/2020|EPI ISL 435168|B.1.128|Democratic Republic of the Congo|2020-04-13	Africa|hCoV-19/DRC/6338/2020|EPI ISL 495630|B.1|Democratic Republic of the Congo|2020-05-09	0.0003167537	Africa
Africa|hCoV-19/DRC/214/2020|EPI ISL 420030|B.1.6|Democratic Republic of the Congo|2020-03-21	Africa|hCoV-19/DRC/6338/2020|EPI ISL 495630|B.1|Democratic Republic of the Congo|2020-05-09	0.0001758499	Africa
Africa|hCoV-19/DRC/215/2020|EPI ISL 420031|B.1.1.1|Democratic Republic of the Congo|2020-03-21	Africa|hCoV-19/DRC/6338/2020|EPI ISL 495630|B.1|Democratic Republic of the Congo|2020-05-09	0.0004578842	Africa
Africa|hCoV-19/DRC/2169/2020|EPI ISL 436194|B.1.5|Democratic Republic of the Congo|2020-04-13	Africa|hCoV-19/DRC/6338/2020|EPI ISL 495630|B.1|Democratic Republic of the Congo|2020-05-09	0.0002111283	Africa
Africa|hCoV-19/DRC/2299/2020|EPI ISL 436412|B.1.5|Democratic Republic of the Congo|2020-04-14	Africa|hCoV-19/DRC/6338/2020|EPI ISL 495630|B.1|Democratic Republic of the Congo|2020-05-09	0.0002462287	Africa
Africa|hCoV-19/DRC/236/2020|EPI ISL 420032|B.1.128|Democratic Republic of the Congo|2020-03-22	Africa|hCoV-19/DRC/6338/2020|EPI ISL 495630|B.1|Democratic Republic of the Congo|2020-05-09	0.0003517452	Africa
Africa|hCoV-19/DRC/2363/2020|EPI ISL 437194|B.1.84|Democratic Republic of the Congo|2020-04-14	Africa|hCoV-19/DRC/6338/2020|EPI ISL 495630|B.1|Democratic Republic of the Congo|2020-05-09	0.0002110293	Africa
Africa|hCoV-19/DRC/2384/2020|EPI ISL 437196|B.1.149|Democratic Republic of the Congo|2020-04-14	Africa|hCoV-19/DRC/6338/2020|EPI ISL 495630|B.1|Democratic Republic of the Congo|2020-05-09	0.0002463004	Africa
Africa|hCoV-19/DRC/241/2020|EPI ISL 420033|B.1.1.75|Democratic Republic of the Congo|2020-03-22	Africa|hCoV-19/DRC/6338/2020|EPI ISL 495630|B.1|Democratic Republic of the Congo|2020-05-09	0.0003869728	Africa
Africa|hCoV-19/DRC/243/2020|EPI ISL 420034|B.1|Democratic Republic of the Congo|2020-03-22	Africa|hCoV-19/DRC/6338/2020|EPI ISL 495630|B.1|Democratic Republic of the Congo|2020-05-09	0.0002842926	Africa
Africa|hCoV-19/DRC/248/2020|EPI ISL 420035|B.1.5|Democratic Republic of the Congo|2020-03-22	Africa|hCoV-19/DRC/6338/2020|EPI ISL 495630|B.1|Democratic Republic of the Congo|2020-05-09	0.0001406768	Africa
Africa|hCoV-19/DRC/2496/2020|EPI ISL 437337|B.1.149|Democratic Republic of the Congo|2020-04-15	Africa|hCoV-19/DRC/6338/2020|EPI ISL 495630|B.1|Democratic Republic of the Congo|2020-05-09	0.0002814032	Africa
Africa|hCoV-19/DRC/2529/2020|EPI ISL 437338|B.1.178|Democratic Republic of the Congo|2020-04-15	Africa|hCoV-19/DRC/6338/2020|EPI ISL 495630|B.1|Democratic Republic of the Congo|2020-05-09	0.0002462225	Africa
Africa|hCoV-19/DRC/253/2020|EPI ISL 420838|B.1.5|Democratic Republic of the Congo|2020-03-22	Africa|hCoV-19/DRC/6338/2020|EPI ISL 495630|B.1|Democratic Republic of the Congo|2020-05-09	0.0001406768	Africa
Africa|hCoV-19/DRC/2536/2020|EPI ISL 437339|B.1|Democratic Republic of the Congo|2020-04-15	Africa|hCoV-19/DRC/6338/2020|EPI ISL 495630|B.1|Democratic Republic of the Congo|2020-05-09	0.0002462225	Africa
Africa|hCoV-19/DRC/254/2020|EPI ISL 420839|B.1|Democratic Republic of the Congo|2020-03-22	Africa|hCoV-19/DRC/6338/2020|EPI ISL 495630|B.1|Democratic Republic of the Congo|2020-05-09	0.0002814032	Africa
Africa|hCoV-19/DRC/2563/2020|EPI ISL 437340|B.1.9|Democratic Republic of the Congo|2020-04-15	Africa|hCoV-19/DRC/6338/2020|EPI ISL 495630|B.1|Democratic Republic of the Congo|2020-05-09	0.0005277092	Africa
Africa|hCoV-19/DRC/2580/2020|EPI ISL 437341|B.1.5|Democratic Republic of the Congo|2020-04-15	Africa|hCoV-19/DRC/6338/2020|EPI ISL 495630|B.1|Democratic Republic of the Congo|2020-05-09	0.0001758497	Africa
Africa|hCoV-19/DRC/2644/2020|EPI ISL 437342|B.1.84|Democratic Republic of the Congo|2020-04-15	Africa|hCoV-19/DRC/6338/2020|EPI ISL 495630|B.1|Democratic Republic of the Congo|2020-05-09	0.0002816619	Africa
Africa|hCoV-19/DRC/2670/2020|EPI ISL 437343|B.1.9|Democratic Republic of the Congo|2020-04-15	Africa|hCoV-19/DRC/6338/2020|EPI ISL 495630|B.1|Democratic Republic of the Congo|2020-05-09	0.0005277333	Africa
Africa|hCoV-19/DRC/2727/2020|EPI ISL 437344|B.1|Democratic Republic of the Congo|2020-04-16	Africa|hCoV-19/DRC/6338/2020|EPI ISL 495630|B.1|Democratic Republic of the Congo|2020-05-09	0.0001772582	Africa
Africa|hCoV-19/DRC/2728/2020|EPI ISL 437345|B.1.84|Democratic Republic of the Congo|2020-04-16	Africa|hCoV-19/DRC/6338/2020|EPI ISL 495630|B.1|Democratic Republic of the Congo|2020-05-09	0.0002464161	Africa
Africa|hCoV-19/DRC/2813/2020|EPI ISL 437346|C.14|Democratic Republic of the Congo|2020-04-16	Africa|hCoV-19/DRC/6338/2020|EPI ISL 495630|B.1|Democratic Republic of the Congo|2020-05-09	0.0005629687	Africa
Africa|hCoV-19/DRC/2819/2020|EPI ISL 437347|B.1|Democratic Republic of the Congo|2020-04-16	Africa|hCoV-19/DRC/6338/2020|EPI ISL 495630|B.1|Democratic Republic of the Congo|2020-05-09	0.0002813902	Africa
Africa|hCoV-19/DRC/2827/2020|EPI ISL 437348|B.1|Democratic Republic of the Congo|2020-04-16	Africa|hCoV-19/DRC/6338/2020|EPI ISL 495630|B.1|Democratic Republic of the Congo|2020-05-09	0.0001758497	Africa
Africa|hCoV-19/DRC/2855/2020|EPI ISL 437350|B.1|Democratic Republic of the Congo|2020-04-16	Africa|hCoV-19/DRC/6338/2020|EPI ISL 495630|B.1|Democratic Republic of the Congo|2020-05-09	0.0002110434	Africa
Africa|hCoV-19/DRC/2864/2020|EPI ISL 437351|B.1|Democratic Republic of the Congo|2020-04-16	Africa|hCoV-19/DRC/6338/2020|EPI ISL 495630|B.1|Democratic Republic of the Congo|2020-05-09	0.0002115098	Africa
Africa|hCoV-19/DRC/2904/2020|EPI ISL 437352|B.1|Democratic Republic of the Congo|2020-04-17	Africa|hCoV-19/DRC/6338/2020|EPI ISL 495630|B.1|Democratic Republic of the Congo|2020-05-09	0.0002110434	Africa
Africa|hCoV-19/DRC/2938/2020|EPI ISL 437353|B.1.275|Democratic Republic of the Congo|2020-04-17	Africa|hCoV-19/DRC/6338/2020|EPI ISL 495630|B.1|Democratic Republic of the Congo|2020-05-09	0.0004614785	Africa
Africa|hCoV-19/DRC/2939/2020|EPI ISL 437354|B.1|Democratic Republic of the Congo|2020-04-17	Africa|hCoV-19/DRC/6338/2020|EPI ISL 495630|B.1|Democratic Republic of the Congo|2020-05-09	0.0003165862	Africa
Africa|hCoV-19/DRC/2942/2020|EPI ISL 437355|B.1|Democratic Republic of the Congo|2020-04-17	Africa|hCoV-19/DRC/6338/2020|EPI ISL 495630|B.1|Democratic Republic of the Congo|2020-05-09	0.0003869715	Africa
Africa|hCoV-19/DRC/299/2020|EPI ISL 420840|B.4|Democratic Republic of the Congo|2020-03-20	Africa|hCoV-19/DRC/6338/2020|EPI ISL 495630|B.1|Democratic Republic of the Congo|2020-05-09	0.0007390350	Africa
Africa|hCoV-19/DRC/300/2020|EPI ISL 420841|A|Democratic Republic of the Congo|2020-03-22	Africa|hCoV-19/DRC/6338/2020|EPI ISL 495630|B.1|Democratic Republic of the Congo|2020-05-09	0.0004925221	Africa
Africa|hCoV-19/DRC/3041/2020|EPI ISL 437356|B.1|Democratic Republic of the Congo|2020-04-18	Africa|hCoV-19/DRC/6338/2020|EPI ISL 495630|B.1|Democratic Republic of the Congo|2020-05-09	0.0002813902	Africa
Africa|hCoV-19/DRC/307/2020|EPI ISL 420842|B.1.9|Democratic Republic of the Congo|2020-03	Africa|hCoV-19/DRC/6338/2020|EPI ISL 495630|B.1|Democratic Republic of the Congo|2020-05-09	0.0003528734	Africa
Africa|hCoV-19/DRC/3070/2020|EPI ISL 437357|B.1.214|Democratic Republic of the Congo|2020-04-18	Africa|hCoV-19/DRC/6338/2020|EPI ISL 495630|B.1|Democratic Republic of the Congo|2020-05-09	0.0003165720	Africa
Africa|hCoV-19/DRC/3089/2020|EPI ISL 437358|B.1.84|Democratic Republic of the Congo|2020-04-19	Africa|hCoV-19/DRC/6338/2020|EPI ISL 495630|B.1|Democratic Republic of the Congo|2020-05-09	0.0002462061	Africa
Africa|hCoV-19/DRC/3440/2020|EPI ISL 447597|B.1.84|Democratic Republic of the Congo|2020-04-22	Africa|hCoV-19/DRC/6338/2020|EPI ISL 495630|B.1|Democratic Republic of the Congo|2020-05-09	0.0002462062	Africa
Africa|hCoV-19/DRC/3451/2020|EPI ISL 447598|B.1.178|Democratic Republic of the Congo|2020-04-22	Africa|hCoV-19/DRC/6338/2020|EPI ISL 495630|B.1|Democratic Republic of the Congo|2020-05-09	0.0002814200	Africa
Africa|hCoV-19/DRC/3453/2020|EPI ISL 447599|B.1.84|Democratic Republic of the Congo|2020-04-22	Africa|hCoV-19/DRC/6338/2020|EPI ISL 495630|B.1|Democratic Republic of the Congo|2020-05-09	0.0002462062	Africa
Africa|hCoV-19/DRC/3481/2020|EPI ISL 447600|B.1|Democratic Republic of the Congo|2020-04-22	Africa|hCoV-19/DRC/6338/2020|EPI ISL 495630|B.1|Democratic Republic of the Congo|2020-05-09	0.0001770620	Africa
Africa|hCoV-19/DRC/3482/2020|EPI ISL 447601|B.1|Democratic Republic of the Congo|2020-04-22	Africa|hCoV-19/DRC/6338/2020|EPI ISL 495630|B.1|Democratic Republic of the Congo|2020-05-09	0.0002111133	Africa
Africa|hCoV-19/DRC/3483/2020|EPI ISL 447602|B.1|Democratic Republic of the Congo|2020-04-22	Africa|hCoV-19/DRC/6338/2020|EPI ISL 495630|B.1|Democratic Republic of the Congo|2020-05-09	0.0001770683	Africa
Africa|hCoV-19/DRC/3490/2020|EPI ISL 447603|B.1|Democratic Republic of the Congo|2020-04-22	Africa|hCoV-19/DRC/6338/2020|EPI ISL 495630|B.1|Democratic Republic of the Congo|2020-05-09	0.0002110346	Africa
Africa|hCoV-19/DRC/3504/2020|EPI ISL 447604|B.1.149|Democratic Republic of the Congo|2020-04-23	Africa|hCoV-19/DRC/6338/2020|EPI ISL 495630|B.1|Democratic Republic of the Congo|2020-05-09	0.0002479780	Africa
Africa|hCoV-19/DRC/352/2020|EPI ISL 420850|B.1.5|Democratic Republic of the Congo|2020-03	Africa|hCoV-19/DRC/6338/2020|EPI ISL 495630|B.1|Democratic Republic of the Congo|2020-05-09	0.0002110434	Africa
Africa|hCoV-19/DRC/353/2020|EPI ISL 420843|B.1.5|Democratic Republic of the Congo|2020-03	Africa|hCoV-19/DRC/6338/2020|EPI ISL 495630|B.1|Democratic Republic of the Congo|2020-05-09	0.0001407164	Africa
Africa|hCoV-19/DRC/355/2020|EPI ISL 420844|B.1|Democratic Republic of the Congo|2020-03	Africa|hCoV-19/DRC/6338/2020|EPI ISL 495630|B.1|Democratic Republic of the Congo|2020-05-09	0.0001758498	Africa
Africa|hCoV-19/DRC/3552/2020|EPI ISL 447605|B.1.84|Democratic Republic of the Congo|2020-04-23	Africa|hCoV-19/DRC/6338/2020|EPI ISL 495630|B.1|Democratic Republic of the Congo|2020-05-09	0.0002465851	Africa
Africa|hCoV-19/DRC/3595/2020|EPI ISL 447606|B.1.5|Democratic Republic of the Congo|2020-04-23	Africa|hCoV-19/DRC/6338/2020|EPI ISL 495630|B.1|Democratic Republic of the Congo|2020-05-09	0.0002110338	Africa
Africa|hCoV-19/DRC/3632/2020|EPI ISL 447607|B.1.5|Democratic Republic of the Congo|2020-04-23	Africa|hCoV-19/DRC/6338/2020|EPI ISL 495630|B.1|Democratic Republic of the Congo|2020-05-09	0.0002110390	Africa
Africa|hCoV-19/DRC/3633/2020|EPI ISL 447230|B.1.5|Democratic Republic of the Congo|2020-04-23	Africa|hCoV-19/DRC/6338/2020|EPI ISL 495630|B.1|Democratic Republic of the Congo|2020-05-09	0.0002111059	Africa
Africa|hCoV-19/DRC/3653/2020|EPI ISL 447231|B.1.128|Democratic Republic of the Congo|2020-04-23	Africa|hCoV-19/DRC/6338/2020|EPI ISL 495630|B.1|Democratic Republic of the Congo|2020-05-09	0.0003517454	Africa
Africa|hCoV-19/DRC/3659/2020|EPI ISL 447232|B.1.128|Democratic Republic of the Congo|2020-04-23	Africa|hCoV-19/DRC/6338/2020|EPI ISL 495630|B.1|Democratic Republic of the Congo|2020-05-09	0.0003518693	Africa
Africa|hCoV-19/DRC/3661/2020|EPI ISL 447233|B.1.128|Democratic Republic of the Congo|2020-04-23	Africa|hCoV-19/DRC/6338/2020|EPI ISL 495630|B.1|Democratic Republic of the Congo|2020-05-09	0.0003518692	Africa
Africa|hCoV-19/DRC/3662/2020|EPI ISL 447234|B.1.128|Democratic Republic of the Congo|2020-04-23	Africa|hCoV-19/DRC/6338/2020|EPI ISL 495630|B.1|Democratic Republic of the Congo|2020-05-09	0.0003517455	Africa
Africa|hCoV-19/DRC/3664/2020|EPI ISL 447235|B.1.128|Democratic Republic of the Congo|2020-04-23	Africa|hCoV-19/DRC/6338/2020|EPI ISL 495630|B.1|Democratic Republic of the Congo|2020-05-09	0.0003517455	Africa
Africa|hCoV-19/DRC/3683/2020|EPI ISL 447236|B.1.5|Democratic Republic of the Congo|2020-04-24	Africa|hCoV-19/DRC/6338/2020|EPI ISL 495630|B.1|Democratic Republic of the Congo|2020-05-09	0.0002462226	Africa
Africa|hCoV-19/DRC/3688/2020|EPI ISL 447237|B.1.128|Democratic Republic of the Congo|2020-04-24	Africa|hCoV-19/DRC/6338/2020|EPI ISL 495630|B.1|Democratic Republic of the Congo|2020-05-09	0.0003517455	Africa
Africa|hCoV-19/DRC/376/2020|EPI ISL 420851|B.1.6|Democratic Republic of the Congo|2020-03-25	Africa|hCoV-19/DRC/6338/2020|EPI ISL 495630|B.1|Democratic Republic of the Congo|2020-05-09	0.0002462347	Africa
Africa|hCoV-19/DRC/3764/2020|EPI ISL 447238|B.1.84|Democratic Republic of the Congo|2020-04-24	Africa|hCoV-19/DRC/6338/2020|EPI ISL 495630|B.1|Democratic Republic of the Congo|2020-05-09	0.0002813912	Africa
Africa|hCoV-19/DRC/3768/2020|EPI ISL 447239|B.1.84|Democratic Republic of the Congo|2020-04-24	Africa|hCoV-19/DRC/6338/2020|EPI ISL 495630|B.1|Democratic Republic of the Congo|2020-05-09	0.0002462174	Africa
Africa|hCoV-19/DRC/3778/2020|EPI ISL 447240|B.1.128|Democratic Republic of the Congo|2020-04-24	Africa|hCoV-19/DRC/6338/2020|EPI ISL 495630|B.1|Democratic Republic of the Congo|2020-05-09	0.0003869634	Africa
Africa|hCoV-19/DRC/3787/2020|EPI ISL 447241|B.1|Democratic Republic of the Congo|2020-04-24	Africa|hCoV-19/DRC/6338/2020|EPI ISL 495630|B.1|Democratic Republic of the Congo|2020-05-09	0.0002117113	Africa
Africa|hCoV-19/DRC/3791/2020|EPI ISL 447242|B.1|Democratic Republic of the Congo|2020-04-24	Africa|hCoV-19/DRC/6338/2020|EPI ISL 495630|B.1|Democratic Republic of the Congo|2020-05-09	0.0002498486	Africa
Africa|hCoV-19/DRC/3803/2020|EPI ISL 447243|B.1|Democratic Republic of the Congo|2020-04-24	Africa|hCoV-19/DRC/6338/2020|EPI ISL 495630|B.1|Democratic Republic of the Congo|2020-05-09	0.0001770054	Africa
Africa|hCoV-19/DRC/3806/2020|EPI ISL 447244|B.1|Democratic Republic of the Congo|2020-04-24	Africa|hCoV-19/DRC/6338/2020|EPI ISL 495630|B.1|Democratic Republic of the Congo|2020-05-09	0.0001770056	Africa
Africa|hCoV-19/DRC/3827/2020|EPI ISL 447245|B.1|Democratic Republic of the Congo|2020-04-24	Africa|hCoV-19/DRC/6338/2020|EPI ISL 495630|B.1|Democratic Republic of the Congo|2020-05-09	0.0003165853	Africa
Africa|hCoV-19/DRC/3829/2020|EPI ISL 447246|B.1|Democratic Republic of the Congo|2020-04-24	Africa|hCoV-19/DRC/6338/2020|EPI ISL 495630|B.1|Democratic Republic of the Congo|2020-05-09	0.0002816112	Africa
Africa|hCoV-19/DRC/3834/2020|EPI ISL 447247|A|Democratic Republic of the Congo|2020-04-25	Africa|hCoV-19/DRC/6338/2020|EPI ISL 495630|B.1|Democratic Republic of the Congo|2020-05-09	0.0006017169	Africa
Africa|hCoV-19/DRC/3837/2020|EPI ISL 447248|B.1.128|Democratic Republic of the Congo|2020-04-25	Africa|hCoV-19/DRC/6338/2020|EPI ISL 495630|B.1|Democratic Republic of the Congo|2020-05-09	0.0003517454	Africa
Africa|hCoV-19/DRC/3841/2020|EPI ISL 447249|B.1.128|Democratic Republic of the Congo|2020-04-25	Africa|hCoV-19/DRC/6338/2020|EPI ISL 495630|B.1|Democratic Republic of the Congo|2020-05-09	0.0003869459	Africa
Africa|hCoV-19/DRC/3842/2020|EPI ISL 471396|B.1.128|Democratic Republic of the Congo|2020-04-25	Africa|hCoV-19/DRC/6338/2020|EPI ISL 495630|B.1|Democratic Republic of the Congo|2020-05-09	0.0003869456	Africa
Africa|hCoV-19/DRC/3846/2020|EPI ISL 471397|B.1.84|Democratic Republic of the Congo|2020-04-25	Africa|hCoV-19/DRC/6338/2020|EPI ISL 495630|B.1|Democratic Republic of the Congo|2020-05-09	0.0003165786	Africa
Africa|hCoV-19/DRC/3937/2020|EPI ISL 471398|B.1|Democratic Republic of the Congo|2020-04-25	Africa|hCoV-19/DRC/6338/2020|EPI ISL 495630|B.1|Democratic Republic of the Congo|2020-05-09	0.0002813972	Africa
Africa|hCoV-19/DRC/3941/2020|EPI ISL 471399|B.1.128|Democratic Republic of the Congo|2020-04-25	Africa|hCoV-19/DRC/6338/2020|EPI ISL 495630|B.1|Democratic Republic of the Congo|2020-05-09	0.0003889153	Africa
Africa|hCoV-19/DRC/3947/2020|EPI ISL 471400|B.1.214|Democratic Republic of the Congo|2020-04-25	Africa|hCoV-19/DRC/6338/2020|EPI ISL 495630|B.1|Democratic Republic of the Congo|2020-05-09	0.0002813843	Africa
Africa|hCoV-19/DRC/3949/2020|EPI ISL 471401|B.1.84|Democratic Republic of the Congo|2020-04-26	Africa|hCoV-19/DRC/6338/2020|EPI ISL 495630|B.1|Democratic Republic of the Congo|2020-05-09	0.0002110293	Africa
Africa|hCoV-19/DRC/396/2020|EPI ISL 420852|B.1.6|Democratic Republic of the Congo|2020-03-26	Africa|hCoV-19/DRC/6338/2020|EPI ISL 495630|B.1|Democratic Republic of the Congo|2020-05-09	0.0002110242	Africa
Africa|hCoV-19/DRC/397/2020|EPI ISL 420845|B.1.6|Democratic Republic of the Congo|2020-03-26	Africa|hCoV-19/DRC/6338/2020|EPI ISL 495630|B.1|Democratic Republic of the Congo|2020-05-09	0.0002110241	Africa
Africa|hCoV-19/DRC/400/2020|EPI ISL 420846|B.1.5|Democratic Republic of the Congo|2020-03	Africa|hCoV-19/DRC/6338/2020|EPI ISL 495630|B.1|Democratic Republic of the Congo|2020-05-09	0.0001758497	Africa
Africa|hCoV-19/DRC/4012/2020|EPI ISL 471402|B.1|Democratic Republic of the Congo|2020-04-26	Africa|hCoV-19/DRC/6338/2020|EPI ISL 495630|B.1|Democratic Republic of the Congo|2020-05-09	0.0003165931	Africa
Africa|hCoV-19/DRC/402/2020|EPI ISL 420853|B.1|Democratic Republic of the Congo|2020-03-26	Africa|hCoV-19/DRC/6338/2020|EPI ISL 495630|B.1|Democratic Republic of the Congo|2020-05-09	0.0002138975	Africa
Africa|hCoV-19/DRC/4020/2020|EPI ISL 471403|B.1.5|Democratic Republic of the Congo|2020-04-26	Africa|hCoV-19/DRC/6338/2020|EPI ISL 495630|B.1|Democratic Republic of the Congo|2020-05-09	0.0002814102	Africa
Africa|hCoV-19/DRC/4026/2020|EPI ISL 471404|B.1.84|Democratic Republic of the Congo|2020-04-27	Africa|hCoV-19/DRC/6338/2020|EPI ISL 495630|B.1|Democratic Republic of the Congo|2020-05-09	0.0002473831	Africa
Africa|hCoV-19/DRC/4060/2020|EPI ISL 471405|B.1|Democratic Republic of the Congo|2020-04-27	Africa|hCoV-19/DRC/6338/2020|EPI ISL 495630|B.1|Democratic Republic of the Congo|2020-05-09	0.0002813903	Africa
Africa|hCoV-19/DRC/4075/2020|EPI ISL 471406|B.1.214|Democratic Republic of the Congo|2020-04-27	Africa|hCoV-19/DRC/6338/2020|EPI ISL 495630|B.1|Democratic Republic of the Congo|2020-05-09	0.0003165930	Africa
Africa|hCoV-19/DRC/4084/2020|EPI ISL 471407|B.1.214|Democratic Republic of the Congo|2020-04-27	Africa|hCoV-19/DRC/6338/2020|EPI ISL 495630|B.1|Democratic Republic of the Congo|2020-05-09	0.0002813843	Africa
Africa|hCoV-19/DRC/4132/2020|EPI ISL 471408|B.1|Democratic Republic of the Congo|2020-04-27	Africa|hCoV-19/DRC/6338/2020|EPI ISL 495630|B.1|Democratic Republic of the Congo|2020-05-09	0.0003165708	Africa
Africa|hCoV-19/DRC/4141/2020|EPI ISL 471409|B.1.128|Democratic Republic of the Congo|2020-04-27	Africa|hCoV-19/DRC/6338/2020|EPI ISL 495630|B.1|Democratic Republic of the Congo|2020-05-09	0.0003869633	Africa
Africa|hCoV-19/DRC/4145/2020|EPI ISL 471410|B.1|Democratic Republic of the Congo|2020-04-27	Africa|hCoV-19/DRC/6338/2020|EPI ISL 495630|B.1|Democratic Republic of the Congo|2020-05-09	0.0002462174	Africa
Africa|hCoV-19/DRC/4194/2020|EPI ISL 471414|B.1.5|Democratic Republic of the Congo|2020-04-28	Africa|hCoV-19/DRC/6338/2020|EPI ISL 495630|B.1|Democratic Republic of the Congo|2020-05-09	0.0002813903	Africa
Africa|hCoV-19/DRC/4250/2020|EPI ISL 471415|B.1.1.1|Democratic Republic of the Congo|2020-04-28	Africa|hCoV-19/DRC/6338/2020|EPI ISL 495630|B.1|Democratic Republic of the Congo|2020-05-09	0.0005277610	Africa
Africa|hCoV-19/DRC/4279/2020|EPI ISL 514114|B.1|Democratic Republic of the Congo|2020-04-28	Africa|hCoV-19/DRC/6338/2020|EPI ISL 495630|B.1|Democratic Republic of the Congo|2020-05-09	0.0003517689	Africa
Africa|hCoV-19/DRC/4282/2020|EPI ISL 514103|B.1.128|Democratic Republic of the Congo|2020-04-08	Africa|hCoV-19/DRC/6338/2020|EPI ISL 495630|B.1|Democratic Republic of the Congo|2020-05-09	0.0003869907	Africa
Africa|hCoV-19/DRC/4284/2020|EPI ISL 514115|B.1.128|Democratic Republic of the Congo|2020-04-28	Africa|hCoV-19/DRC/6338/2020|EPI ISL 495630|B.1|Democratic Republic of the Congo|2020-05-09	0.0003869635	Africa
Africa|hCoV-19/DRC/431/2020|EPI ISL 420847|B.1.147|Democratic Republic of the Congo|2020-03-26	Africa|hCoV-19/DRC/6338/2020|EPI ISL 495630|B.1|Democratic Republic of the Congo|2020-05-09	0.0002110294	Africa
Africa|hCoV-19/DRC/4418/2020|EPI ISL 496506|B.1.128|Democratic Republic of the Congo|2020-04-29	Africa|hCoV-19/DRC/6338/2020|EPI ISL 495630|B.1|Democratic Republic of the Congo|2020-05-09	0.0004221509	Africa
Africa|hCoV-19/DRC/4422/2020|EPI ISL 496507|B.1.128|Democratic Republic of the Congo|2020-04-29	Africa|hCoV-19/DRC/6338/2020|EPI ISL 495630|B.1|Democratic Republic of the Congo|2020-05-09	0.0003874405	Africa
Africa|hCoV-19/DRC/4427/2020|EPI ISL 496508|B.1.128|Democratic Republic of the Congo|2020-04-29	Africa|hCoV-19/DRC/6338/2020|EPI ISL 495630|B.1|Democratic Republic of the Congo|2020-05-09	0.0003892637	Africa
Africa|hCoV-19/DRC/4429/2020|EPI ISL 513589|B.1.128|Democratic Republic of the Congo|2020-04-29	Africa|hCoV-19/DRC/6338/2020|EPI ISL 495630|B.1|Democratic Republic of the Congo|2020-05-09	0.0003892223	Africa
Africa|hCoV-19/DRC/4430/2020|EPI ISL 496509|B.1.128|Democratic Republic of the Congo|2020-04-29	Africa|hCoV-19/DRC/6338/2020|EPI ISL 495630|B.1|Democratic Republic of the Congo|2020-05-09	0.0003870997	Africa
Africa|hCoV-19/DRC/4437/2020|EPI ISL 513590|B.1.128|Democratic Republic of the Congo|2020-05-02	Africa|hCoV-19/DRC/6338/2020|EPI ISL 495630|B.1|Democratic Republic of the Congo|2020-05-09	0.0004246152	Africa
Africa|hCoV-19/DRC/4442/2020|EPI ISL 496510|B.1.128|Democratic Republic of the Congo|2020-04-29	Africa|hCoV-19/DRC/6338/2020|EPI ISL 495630|B.1|Democratic Republic of the Congo|2020-05-09	0.0003872087	Africa
Africa|hCoV-19/DRC/4444/2020|EPI ISL 514104|B.1.128|Democratic Republic of the Congo|2020-04-29	Africa|hCoV-19/DRC/6338/2020|EPI ISL 495630|B.1|Democratic Republic of the Congo|2020-05-09	0.0003869636	Africa
Africa|hCoV-19/DRC/445/2020|EPI ISL 420848|B.1|Democratic Republic of the Congo|2020-03	Africa|hCoV-19/DRC/6338/2020|EPI ISL 495630|B.1|Democratic Republic of the Congo|2020-05-09	0.0001782015	Africa
Africa|hCoV-19/DRC/4501/2020|EPI ISL 513591|B.1.5|Democratic Republic of the Congo|2020-05-30	Africa|hCoV-19/DRC/6338/2020|EPI ISL 495630|B.1|Democratic Republic of the Congo|2020-05-09	0.0002122902	Africa
Africa|hCoV-19/DRC/4516/2020|EPI ISL 487192|B.1.1.275|Democratic Republic of the Congo|2020-04-28	Africa|hCoV-19/DRC/6338/2020|EPI ISL 495630|B.1|Democratic Republic of the Congo|2020-05-09	0.0003518197	Africa
Africa|hCoV-19/DRC/4524/2020|EPI ISL 513597|A|Democratic Republic of the Congo|2020-04-30	Africa|hCoV-19/DRC/6338/2020|EPI ISL 495630|B.1|Democratic Republic of the Congo|2020-05-09	0.0005629425	Africa
Africa|hCoV-19/DRC/4541/2020|EPI ISL 513598|B.1|Democratic Republic of the Congo|2020-04-30	Africa|hCoV-19/DRC/6338/2020|EPI ISL 495630|B.1|Democratic Republic of the Congo|2020-05-09	0.0002814288	Africa
Africa|hCoV-19/DRC/4551/2020|EPI ISL 513599|B.1.178|Democratic Republic of the Congo|2020-04-30	Africa|hCoV-19/DRC/6338/2020|EPI ISL 495630|B.1|Democratic Republic of the Congo|2020-05-09	0.0003518231	Africa
Africa|hCoV-19/DRC/4561/2020|EPI ISL 513600|B.1|Democratic Republic of the Congo|2020-04-30	Africa|hCoV-19/DRC/6338/2020|EPI ISL 495630|B.1|Democratic Republic of the Congo|2020-05-09	0.0002813902	Africa
Africa|hCoV-19/DRC/4562/2020|EPI ISL 513601|B.1.214|Democratic Republic of the Congo|2020-04-30	Africa|hCoV-19/DRC/6338/2020|EPI ISL 495630|B.1|Democratic Republic of the Congo|2020-05-09	0.0002813973	Africa
Africa|hCoV-19/DRC/4568/2020|EPI ISL 513602|B.1|Democratic Republic of the Congo|2020-04-30	Africa|hCoV-19/DRC/6338/2020|EPI ISL 495630|B.1|Democratic Republic of the Congo|2020-05-09	0.0002837754	Africa
Africa|hCoV-19/DRC/4578/2020|EPI ISL 513603|B.1|Democratic Republic of the Congo|2020-04-30	Africa|hCoV-19/DRC/6338/2020|EPI ISL 495630|B.1|Democratic Republic of the Congo|2020-05-09	0.0003192201	Africa
Africa|hCoV-19/DRC/4613/2020|EPI ISL 513604|B.1.214|Democratic Republic of the Congo|2020-04-30	Africa|hCoV-19/DRC/6338/2020|EPI ISL 495630|B.1|Democratic Republic of the Congo|2020-05-09	0.0003165786	Africa
Africa|hCoV-19/DRC/4614/2020|EPI ISL 513605|B.1|Democratic Republic of the Congo|2020-04-30	Africa|hCoV-19/DRC/6338/2020|EPI ISL 495630|B.1|Democratic Republic of the Congo|2020-05-09	0.0004221597	Africa
Africa|hCoV-19/DRC/4631/2020|EPI ISL 513606|B.1.5|Democratic Republic of the Congo|2020-04-30	Africa|hCoV-19/DRC/6338/2020|EPI ISL 495630|B.1|Democratic Republic of the Congo|2020-05-09	0.0004221894	Africa
Africa|hCoV-19/DRC/4633/2020|EPI ISL 513607|B.1.128|Democratic Republic of the Congo|2020-04-30	Africa|hCoV-19/DRC/6338/2020|EPI ISL 495630|B.1|Democratic Republic of the Congo|2020-05-09	0.0004221700	Africa
Africa|hCoV-19/DRC/4642/2020|EPI ISL 513608|B.1.128|Democratic Republic of the Congo|2020-04-30	Africa|hCoV-19/DRC/6338/2020|EPI ISL 495630|B.1|Democratic Republic of the Congo|2020-05-09	0.0004221507	Africa
Africa|hCoV-19/DRC/4647/2020|EPI ISL 513609|B.1.128|Democratic Republic of the Congo|2020-04-30	Africa|hCoV-19/DRC/6338/2020|EPI ISL 495630|B.1|Democratic Republic of the Congo|2020-05-09	0.0003869633	Africa
Africa|hCoV-19/DRC/4653/2020|EPI ISL 513610|B.1.128|Democratic Republic of the Congo|2020-04-30	Africa|hCoV-19/DRC/6338/2020|EPI ISL 495630|B.1|Democratic Republic of the Congo|2020-05-09	0.0004221953	Africa
Africa|hCoV-19/DRC/4681/2020|EPI ISL 514116|B.1.128|Democratic Republic of the Congo|2020-04-30	Africa|hCoV-19/DRC/6338/2020|EPI ISL 495630|B.1|Democratic Republic of the Congo|2020-05-09	0.0003871811	Africa
Africa|hCoV-19/DRC/4683/2020|EPI ISL 514105|B.1.5|Democratic Republic of the Congo|2020-04-30	Africa|hCoV-19/DRC/6338/2020|EPI ISL 495630|B.1|Democratic Republic of the Congo|2020-05-09	0.0003518888	Africa
Africa|hCoV-19/DRC/4685/2020|EPI ISL 514106|B.1.128|Democratic Republic of the Congo|2020-04-30	Africa|hCoV-19/DRC/6338/2020|EPI ISL 495630|B.1|Democratic Republic of the Congo|2020-05-09	0.0004221610	Africa
Africa|hCoV-19/DRC/4690/2020|EPI ISL 514117|B.1.128|Democratic Republic of the Congo|2020-04-30	Africa|hCoV-19/DRC/6338/2020|EPI ISL 495630|B.1|Democratic Republic of the Congo|2020-05-09	0.0004222549	Africa
Africa|hCoV-19/DRC/4693/2020|EPI ISL 514118|B.1.128|Democratic Republic of the Congo|2020-04-30	Africa|hCoV-19/DRC/6338/2020|EPI ISL 495630|B.1|Democratic Republic of the Congo|2020-05-09	0.0003869634	Africa
Africa|hCoV-19/DRC/4694/2020|EPI ISL 514107|B.1.128|Democratic Republic of the Congo|2020-04-30	Africa|hCoV-19/DRC/6338/2020|EPI ISL 495630|B.1|Democratic Republic of the Congo|2020-05-09	0.0004222993	Africa
Africa|hCoV-19/DRC/4720/2020|EPI ISL 514108|B.1.84|Democratic Republic of the Congo|2020-05-01	Africa|hCoV-19/DRC/6338/2020|EPI ISL 495630|B.1|Democratic Republic of the Congo|2020-05-09	0.0002814595	Africa
Africa|hCoV-19/DRC/4785/2020|EPI ISL 514119|B.1.84|Democratic Republic of the Congo|2020-05-01	Africa|hCoV-19/DRC/6338/2020|EPI ISL 495630|B.1|Democratic Republic of the Congo|2020-05-09	0.0003869730	Africa
Africa|hCoV-19/DRC/5019/2020|EPI ISL 496511|B.1|Democratic Republic of the Congo|2020-05-02	Africa|hCoV-19/DRC/6338/2020|EPI ISL 495630|B.1|Democratic Republic of the Congo|2020-05-09	0.0003198589	Africa
Africa|hCoV-19/DRC/5094/2020|EPI ISL 496491|B.1.84|Democratic Republic of the Congo|2020-05-02	Africa|hCoV-19/DRC/6338/2020|EPI ISL 495630|B.1|Democratic Republic of the Congo|2020-05-09	0.0002814905	Africa
Africa|hCoV-19/DRC/5186/2020|EPI ISL 496512|B.1|Democratic Republic of the Congo|2020-05-03	Africa|hCoV-19/DRC/6338/2020|EPI ISL 495630|B.1|Democratic Republic of the Congo|2020-05-09	0.0003185041	Africa
Africa|hCoV-19/DRC/5187/2020|EPI ISL 513619|B.1|Democratic Republic of the Congo|2020-05-03	Africa|hCoV-19/DRC/6338/2020|EPI ISL 495630|B.1|Democratic Republic of the Congo|2020-05-09	0.0003179193	Africa
Africa|hCoV-19/DRC/5205/2020|EPI ISL 487365|B.1.1.275|Democratic Republic of the Congo|2020-05-01	Africa|hCoV-19/DRC/6338/2020|EPI ISL 495630|B.1|Democratic Republic of the Congo|2020-05-09	0.0003871228	Africa
Africa|hCoV-19/DRC/521/2020|EPI ISL 420854|B.1.5|Democratic Republic of the Congo|2020-03-25	Africa|hCoV-19/DRC/6338/2020|EPI ISL 495630|B.1|Democratic Republic of the Congo|2020-05-09	0.0001406768	Africa
Africa|hCoV-19/DRC/5210/2020|EPI ISL 487369|B.1.1.275|Democratic Republic of the Congo|2020-05-01	Africa|hCoV-19/DRC/6338/2020|EPI ISL 495630|B.1|Democratic Republic of the Congo|2020-05-09	0.0003870097	Africa
Africa|hCoV-19/DRC/523/2020|EPI ISL 420849|B.1.1.1|Democratic Republic of the Congo|2020-03-28	Africa|hCoV-19/DRC/6338/2020|EPI ISL 495630|B.1|Democratic Republic of the Congo|2020-05-09	0.0004221524	Africa
Africa|hCoV-19/DRC/5240/2020|EPI ISL 496492|B.1|Democratic Republic of the Congo|2020-05-03	Africa|hCoV-19/DRC/6338/2020|EPI ISL 495630|B.1|Democratic Republic of the Congo|2020-05-09	0.0002110858	Africa
Africa|hCoV-19/DRC/5377/2020|EPI ISL 496513|B.1|Democratic Republic of the Congo|2020-05-04	Africa|hCoV-19/DRC/6338/2020|EPI ISL 495630|B.1|Democratic Republic of the Congo|2020-05-09	0.0002815092	Africa
Africa|hCoV-19/DRC/5538/2020|EPI ISL 514120|B.1|Democratic Republic of the Congo|2020-05-05	Africa|hCoV-19/DRC/6338/2020|EPI ISL 495630|B.1|Democratic Republic of the Congo|2020-05-09	0.0002482365	Africa
Africa|hCoV-19/DRC/5651/2020|EPI ISL 496493|B.1.1.1|Democratic Republic of the Congo|2020-05-06	Africa|hCoV-19/DRC/6338/2020|EPI ISL 495630|B.1|Democratic Republic of the Congo|2020-05-09	0.0004600765	Africa
Africa|hCoV-19/DRC/5705/2020|EPI ISL 496494|B.1.84|Democratic Republic of the Congo|2020-05-06	Africa|hCoV-19/DRC/6338/2020|EPI ISL 495630|B.1|Democratic Republic of the Congo|2020-05-09	0.0002478650	Africa
Africa|hCoV-19/DRC/5735/2020|EPI ISL 496495|B.1.214|Democratic Republic of the Congo|2020-05-06	Africa|hCoV-19/DRC/6338/2020|EPI ISL 495630|B.1|Democratic Republic of the Congo|2020-05-09	0.0002491322	Africa
Africa|hCoV-19/DRC/5815/2020|EPI ISL 495629|B.1.214|Democratic Republic of the Congo|2020-05-06	Africa|hCoV-19/DRC/6338/2020|EPI ISL 495630|B.1|Democratic Republic of the Congo|2020-05-09	0.0003206952	Africa
Africa|hCoV-19/DRC/5907/2020|EPI ISL 496496|B.1.84|Democratic Republic of the Congo|2020-05-07	Africa|hCoV-19/DRC/6338/2020|EPI ISL 495630|B.1|Democratic Republic of the Congo|2020-05-09	0.0003562685	Africa
Africa|hCoV-19/DRC/5913/2020|EPI ISL 496497|B.1|Democratic Republic of the Congo|2020-05-07	Africa|hCoV-19/DRC/6338/2020|EPI ISL 495630|B.1|Democratic Republic of the Congo|2020-05-09	0.0003538471	Africa
Africa|hCoV-19/DRC/5927/2020|EPI ISL 496498|B.1.9|Democratic Republic of the Congo|2020-05-07	Africa|hCoV-19/DRC/6338/2020|EPI ISL 495630|B.1|Democratic Republic of the Congo|2020-05-09	0.0006017087	Africa
Africa|hCoV-19/DRC/5957/2020|EPI ISL 496499|B.1.5|Democratic Republic of the Congo|2020-05-07	Africa|hCoV-19/DRC/6338/2020|EPI ISL 495630|B.1|Democratic Republic of the Congo|2020-05-09	0.0001758579	Africa
Africa|hCoV-19/DRC/5964/2020|EPI ISL 496500|B.1.178|Democratic Republic of the Congo|2020-05-07	Africa|hCoV-19/DRC/6338/2020|EPI ISL 495630|B.1|Democratic Republic of the Congo|2020-05-09	0.0001788093	Africa
Africa|hCoV-19/DRC/5996/2020|EPI ISL 496514|B.1.84|Democratic Republic of the Congo|2020-05-08	Africa|hCoV-19/DRC/6338/2020|EPI ISL 495630|B.1|Democratic Republic of the Congo|2020-05-09	0.0002830537	Africa
Africa|hCoV-19/DRC/6026/2020|EPI ISL 513622|B.1.1.1|Democratic Republic of the Congo|2020-05-08	Africa|hCoV-19/DRC/6338/2020|EPI ISL 495630|B.1|Democratic Republic of the Congo|2020-05-09	0.0005314129	Africa
Africa|hCoV-19/DRC/6143/2020|EPI ISL 496515|B.1|Democratic Republic of the Congo|2020-05-08	Africa|hCoV-19/DRC/6338/2020|EPI ISL 495630|B.1|Democratic Republic of the Congo|2020-05-09	0.0002477500	Africa
Africa|hCoV-19/DRC/6151/2020|EPI ISL 513620|B.1.214|Democratic Republic of the Congo|2020-05-08	Africa|hCoV-19/DRC/6338/2020|EPI ISL 495630|B.1|Democratic Republic of the Congo|2020-05-09	0.0003180215	Africa
Africa|hCoV-19/DRC/6163/2020|EPI ISL 513623|B.1.214|Democratic Republic of the Congo|2020-05-08	Africa|hCoV-19/DRC/6338/2020|EPI ISL 495630|B.1|Democratic Republic of the Congo|2020-05-09	0.0003203982	Africa
Africa|hCoV-19/DRC/6203/2020|EPI ISL 514109|B.1|Democratic Republic of the Congo|2020-05-09	Africa|hCoV-19/DRC/6338/2020|EPI ISL 495630|B.1|Democratic Republic of the Congo|2020-05-09	0.0004225945	Africa
Africa|hCoV-19/DRC/6209/2020|EPI ISL 514110|B.1.84|Democratic Republic of the Congo|2020-05-09	Africa|hCoV-19/DRC/6338/2020|EPI ISL 495630|B.1|Democratic Republic of the Congo|2020-05-09	0.0002462173	Africa
Africa|hCoV-19/DRC/6227/2020|EPI ISL 514121|B.1.84|Democratic Republic of the Congo|2020-05-09	Africa|hCoV-19/DRC/6338/2020|EPI ISL 495630|B.1|Democratic Republic of the Congo|2020-05-09	0.0002462175	Africa
Africa|hCoV-19/DRC/6313/2020|EPI ISL 496516|B.1.84|Democratic Republic of the Congo|2020-05-09	Africa|hCoV-19/DRC/6338/2020|EPI ISL 495630|B.1|Democratic Republic of the Congo|2020-05-09	0.0003559173	Africa
Africa|hCoV-19/Algeria/G0638 2264/2020|EPI ISL 418241|B.1|Algeria|2020-03-02	Africa|hCoV-19/DRC/6341/2020|EPI ISL 495631|B.1|Democratic Republic of the Congo|2020-05-09	0.0005315814	Africa
Africa|hCoV-19/Algeria/G0640 2265/2020|EPI ISL 418242|B.1|Algeria|2020-03-08	Africa|hCoV-19/DRC/6341/2020|EPI ISL 495631|B.1|Democratic Republic of the Congo|2020-05-09	0.0004252378	Africa
Africa|hCoV-19/Algeria/G0860 2262/2020|EPI ISL 420037|B.1|Algeria|2020-03-02	Africa|hCoV-19/DRC/6341/2020|EPI ISL 495631|B.1|Democratic Republic of the Congo|2020-05-09	0.0004252378	Africa
Africa|hCoV-19/Benin/1022/2020|EPI ISL 476826|B.1|Benin|2020-03-25	Africa|hCoV-19/DRC/6341/2020|EPI ISL 495631|B.1|Democratic Republic of the Congo|2020-05-09	0.0003189385	Africa
Africa|hCoV-19/Benin/1092/2020|EPI ISL 476827|B.1|Benin|2020-03-27	Africa|hCoV-19/DRC/6341/2020|EPI ISL 495631|B.1|Democratic Republic of the Congo|2020-05-09	0.0003899670	Africa
Africa|hCoV-19/Benin/1408/2020|EPI ISL 476825|B.1.356|Benin|2020-04-04	Africa|hCoV-19/DRC/6341/2020|EPI ISL 495631|B.1|Democratic Republic of the Congo|2020-05-09	0.0004252678	Africa
Africa|hCoV-19/Benin/1409/2020|EPI ISL 476828|B.1|Benin|2020-04-06	Africa|hCoV-19/DRC/6341/2020|EPI ISL 495631|B.1|Democratic Republic of the Congo|2020-05-09	0.0004615230	Africa
Africa|hCoV-19/Benin/1950/2020|EPI ISL 476830|A|Benin|2020-04-15	Africa|hCoV-19/DRC/6341/2020|EPI ISL 495631|B.1|Democratic Republic of the Congo|2020-05-09	0.0006381282	Africa
Africa|hCoV-19/Benin/197/2020|EPI ISL 476822|B.1.178|Benin|2020-03-15	Africa|hCoV-19/DRC/6341/2020|EPI ISL 495631|B.1|Democratic Republic of the Congo|2020-05-09	0.0003189757	Africa
Africa|hCoV-19/Benin/2012/2020|EPI ISL 476831|A|Benin|2020-04-15	Africa|hCoV-19/DRC/6341/2020|EPI ISL 495631|B.1|Democratic Republic of the Congo|2020-05-09	0.0006380148	Africa
Africa|hCoV-19/Benin/260/2020|EPI ISL 476823|B.1.292|Benin|2020-03-17	Africa|hCoV-19/DRC/6341/2020|EPI ISL 495631|B.1|Democratic Republic of the Congo|2020-05-09	0.0004961775	Africa
Africa|hCoV-19/Benin/314/2020|EPI ISL 476834|B.1.5|Benin|2020-03-17	Africa|hCoV-19/DRC/6341/2020|EPI ISL 495631|B.1|Democratic Republic of the Congo|2020-05-09	0.0004253390	Africa
Africa|hCoV-19/Benin/461/2020|EPI ISL 476833|A|Benin|2020-03-17	Africa|hCoV-19/DRC/6341/2020|EPI ISL 495631|B.1|Democratic Republic of the Congo|2020-05-09	0.0006025295	Africa
Africa|hCoV-19/Benin/501/2020|EPI ISL 476824|B.1.356|Benin|2020-03-17	Africa|hCoV-19/DRC/6341/2020|EPI ISL 495631|B.1|Democratic Republic of the Congo|2020-05-09	0.0004252377	Africa
Africa|hCoV-19/Benin/843/2020|EPI ISL 476829|A|Benin|2020-03-19	Africa|hCoV-19/DRC/6341/2020|EPI ISL 495631|B.1|Democratic Republic of the Congo|2020-05-09	0.0005316959	Africa
Africa|hCoV-19/Botswana/BOT0455/2020|EPI ISL 560386|B.1|Botswana|2020-03-28	Africa|hCoV-19/DRC/6341/2020|EPI ISL 495631|B.1|Democratic Republic of the Congo|2020-05-09	0.0003543497	Africa
Africa|hCoV-19/Botswana/BOT2254/2020|EPI ISL 560390|B.1.1|Botswana|2020-04-08	Africa|hCoV-19/DRC/6341/2020|EPI ISL 495631|B.1|Democratic Republic of the Congo|2020-05-09	0.0004257411	Africa
Africa|hCoV-19/Botswana/BOT2283/2020|EPI ISL 560385|B.1|Botswana|2020-04-07	Africa|hCoV-19/DRC/6341/2020|EPI ISL 495631|B.1|Democratic Republic of the Congo|2020-05-09	0.0004658445	Africa
Africa|hCoV-19/Botswana/BOT2624/2020|EPI ISL 560387|B.1.1|Botswana|2020-04-05	Africa|hCoV-19/DRC/6341/2020|EPI ISL 495631|B.1|Democratic Republic of the Congo|2020-05-09	0.0004300424	Africa
Africa|hCoV-19/Botswana/BOT4161/2020|EPI ISL 560388|B.1.1.220|Botswana|2020-04-16	Africa|hCoV-19/DRC/6341/2020|EPI ISL 495631|B.1|Democratic Republic of the Congo|2020-05-09	0.0004970183	Africa
Africa|hCoV-19/DRC/04186/2020|EPI ISL 471411|A|Democratic Republic of the Congo|2020-04-25	Africa|hCoV-19/DRC/6341/2020|EPI ISL 495631|B.1|Democratic Republic of the Congo|2020-05-09	0.0006025282	Africa
Africa|hCoV-19/DRC/04188/2020|EPI ISL 471413|A|Democratic Republic of the Congo|2020-04-25	Africa|hCoV-19/DRC/6341/2020|EPI ISL 495631|B.1|Democratic Republic of the Congo|2020-05-09	0.0006832810	Africa
Africa|hCoV-19/DRC/10041/2020|EPI ISL 527543|B.1.1.275|Democratic Republic of the Congo|2020-05-22	Africa|hCoV-19/DRC/6341/2020|EPI ISL 495631|B.1|Democratic Republic of the Congo|2020-05-09	0.0004962143	Africa
Africa|hCoV-19/DRC/10057/2020|EPI ISL 527538|B.1.1.275|Democratic Republic of the Congo|2020-05-22	Africa|hCoV-19/DRC/6341/2020|EPI ISL 495631|B.1|Democratic Republic of the Congo|2020-05-09	0.0006089355	Africa
Africa|hCoV-19/DRC/10061/2020|EPI ISL 527521|B.1.1.275|Democratic Republic of the Congo|2020-05-22	Africa|hCoV-19/DRC/6341/2020|EPI ISL 495631|B.1|Democratic Republic of the Congo|2020-05-09	0.0004638950	Africa
Africa|hCoV-19/DRC/10070/2020|EPI ISL 527544|B.1.178|Democratic Republic of the Congo|2020-05-22	Africa|hCoV-19/DRC/6341/2020|EPI ISL 495631|B.1|Democratic Republic of the Congo|2020-05-09	0.0003897844	Africa
Africa|hCoV-19/DRC/10120/2020|EPI ISL 513624|B.1.1.275|Democratic Republic of the Congo|2020-05-22	Africa|hCoV-19/DRC/6341/2020|EPI ISL 495631|B.1|Democratic Republic of the Congo|2020-05-09	0.0005409285	Africa
Africa|hCoV-19/DRC/10127/2020|EPI ISL 513625|B.1.1.275|Democratic Republic of the Congo|2020-05-22	Africa|hCoV-19/DRC/6341/2020|EPI ISL 495631|B.1|Democratic Republic of the Congo|2020-05-09	0.0005361540	Africa
Africa|hCoV-19/DRC/10242/2020|EPI ISL 513626|B.1.84|Democratic Republic of the Congo|2020-05-22	Africa|hCoV-19/DRC/6341/2020|EPI ISL 495631|B.1|Democratic Republic of the Congo|2020-05-09	0.0002834490	Africa
Africa|hCoV-19/DRC/10251/2020|EPI ISL 513627|B.1.128|Democratic Republic of the Congo|2020-05-22	Africa|hCoV-19/DRC/6341/2020|EPI ISL 495631|B.1|Democratic Republic of the Congo|2020-05-09	0.0005675893	Africa
Africa|hCoV-19/DRC/10324/2020|EPI ISL 527545|B.1.214|Democratic Republic of the Congo|2020-05-22	Africa|hCoV-19/DRC/6341/2020|EPI ISL 495631|B.1|Democratic Republic of the Congo|2020-05-09	0.0004252679	Africa
Africa|hCoV-19/DRC/10346/2020|EPI ISL 527546|B.1.214|Democratic Republic of the Congo|2020-05-22	Africa|hCoV-19/DRC/6341/2020|EPI ISL 495631|B.1|Democratic Republic of the Congo|2020-05-09	0.0004252685	Africa
Africa|hCoV-19/DRC/10364/2020|EPI ISL 527498|B.1|Democratic Republic of the Congo|2020-05-22	Africa|hCoV-19/DRC/6341/2020|EPI ISL 495631|B.1|Democratic Republic of the Congo|2020-05-09	0.0003192895	Africa
Africa|hCoV-19/DRC/10371/2020|EPI ISL 527489|B.1.178|Democratic Republic of the Congo|2020-05-22	Africa|hCoV-19/DRC/6341/2020|EPI ISL 495631|B.1|Democratic Republic of the Congo|2020-05-09	0.0004607544	Africa
Africa|hCoV-19/DRC/10373/2020|EPI ISL 527495|B.1.159|Democratic Republic of the Congo|2020-05-22	Africa|hCoV-19/DRC/6341/2020|EPI ISL 495631|B.1|Democratic Republic of the Congo|2020-05-09	0.0004963536	Africa
Africa|hCoV-19/DRC/10374/2020|EPI ISL 527539|B.1.84|Democratic Republic of the Congo|2020-05-22	Africa|hCoV-19/DRC/6341/2020|EPI ISL 495631|B.1|Democratic Republic of the Congo|2020-05-09	0.0005716717	Africa
Africa|hCoV-19/DRC/10375/2020|EPI ISL 527499|B.1.84|Democratic Republic of the Congo|2020-05-22	Africa|hCoV-19/DRC/6341/2020|EPI ISL 495631|B.1|Democratic Republic of the Congo|2020-05-09	0.0004987355	Africa
Africa|hCoV-19/DRC/10399/2020|EPI ISL 527491|B.1.214|Democratic Republic of the Congo|2020-05-22	Africa|hCoV-19/DRC/6341/2020|EPI ISL 495631|B.1|Democratic Republic of the Congo|2020-05-09	0.0004255404	Africa
Africa|hCoV-19/DRC/10502/2020|EPI ISL 527547|B.1.5|Democratic Republic of the Congo|2020-05-20	Africa|hCoV-19/DRC/6341/2020|EPI ISL 495631|B.1|Democratic Republic of the Congo|2020-05-09	0.0003188933	Africa
Africa|hCoV-19/DRC/10506/2020|EPI ISL 527524|B.1.5|Democratic Republic of the Congo|2020-05-18	Africa|hCoV-19/DRC/6341/2020|EPI ISL 495631|B.1|Democratic Republic of the Congo|2020-05-09	0.0003219374	Africa
Africa|hCoV-19/DRC/10507/2020|EPI ISL 527492|B.1.5|Democratic Republic of the Congo|2020-05-18	Africa|hCoV-19/DRC/6341/2020|EPI ISL 495631|B.1|Democratic Republic of the Congo|2020-05-09	0.0003546628	Africa
Africa|hCoV-19/DRC/10508/2020|EPI ISL 527494|B.1.5|Democratic Republic of the Congo|2020-05-20	Africa|hCoV-19/DRC/6341/2020|EPI ISL 495631|B.1|Democratic Republic of the Congo|2020-05-09	0.0003547895	Africa
Africa|hCoV-19/DRC/10532/2020|EPI ISL 527532|B.1.5|Democratic Republic of the Congo|2020-05-20	Africa|hCoV-19/DRC/6341/2020|EPI ISL 495631|B.1|Democratic Republic of the Congo|2020-05-09	0.0003229884	Africa
Africa|hCoV-19/DRC/10533/2020|EPI ISL 527548|B.1.5|Democratic Republic of the Congo|2020-05-20	Africa|hCoV-19/DRC/6341/2020|EPI ISL 495631|B.1|Democratic Republic of the Congo|2020-05-09	0.0003543575	Africa
Africa|hCoV-19/DRC/10621/2020|EPI ISL 527526|B.1.214|Democratic Republic of the Congo|2020-05-23	Africa|hCoV-19/DRC/6341/2020|EPI ISL 495631|B.1|Democratic Republic of the Congo|2020-05-09	0.0003946072	Africa
Africa|hCoV-19/DRC/10640/2020|EPI ISL 527541|B.1|Democratic Republic of the Congo|2020-05-22	Africa|hCoV-19/DRC/6341/2020|EPI ISL 495631|B.1|Democratic Republic of the Congo|2020-05-09	0.0005763757	Africa
Africa|hCoV-19/DRC/10644/2020|EPI ISL 527549|B.1|Democratic Republic of the Congo|2020-05-22	Africa|hCoV-19/DRC/6341/2020|EPI ISL 495631|B.1|Democratic Republic of the Congo|2020-05-09	0.0005671228	Africa
Africa|hCoV-19/DRC/10728/2020|EPI ISL 513628|B.1.5|Democratic Republic of the Congo|2020-05-23	Africa|hCoV-19/DRC/6341/2020|EPI ISL 495631|B.1|Democratic Republic of the Congo|2020-05-09	0.0002887325	Africa
Africa|hCoV-19/DRC/10731/2020|EPI ISL 513629|B.1.1.1|Democratic Republic of the Congo|2020-05-23	Africa|hCoV-19/DRC/6341/2020|EPI ISL 495631|B.1|Democratic Republic of the Congo|2020-05-09	0.0006131315	Africa
Africa|hCoV-19/DRC/10733/2020|EPI ISL 513630|B.1|Democratic Republic of the Congo|2020-05-23	Africa|hCoV-19/DRC/6341/2020|EPI ISL 495631|B.1|Democratic Republic of the Congo|2020-05-09	0.0004252680	Africa
Africa|hCoV-19/DRC/108/2020|EPI ISL 417948|B.1.128|Democratic Republic of the Congo|2020-03-19	Africa|hCoV-19/DRC/6341/2020|EPI ISL 495631|B.1|Democratic Republic of the Congo|2020-05-09	0.0004606860	Africa
Africa|hCoV-19/DRC/10885/2020|EPI ISL 513631|B.1.84|Democratic Republic of the Congo|2020-05-23	Africa|hCoV-19/DRC/6341/2020|EPI ISL 495631|B.1|Democratic Republic of the Congo|2020-05-09	0.0003188869	Africa
Africa|hCoV-19/DRC/10902/2020|EPI ISL 527490|B.1.178|Democratic Republic of the Congo|2020-05-23	Africa|hCoV-19/DRC/6341/2020|EPI ISL 495631|B.1|Democratic Republic of the Congo|2020-05-09	0.0003190371	Africa
Africa|hCoV-19/DRC/10913/2020|EPI ISL 527507|B.1.84|Democratic Republic of the Congo|2020-05-24	Africa|hCoV-19/DRC/6341/2020|EPI ISL 495631|B.1|Democratic Republic of the Congo|2020-05-09	0.0004963657	Africa
Africa|hCoV-19/DRC/11005/2020|EPI ISL 527550|B.1.159|Democratic Republic of the Congo|2020-05-24	Africa|hCoV-19/DRC/6341/2020|EPI ISL 495631|B.1|Democratic Republic of the Congo|2020-05-09	0.0005316059	Africa
Africa|hCoV-19/DRC/11008/2020|EPI ISL 527503|B.1.159|Democratic Republic of the Congo|2020-05-24	Africa|hCoV-19/DRC/6341/2020|EPI ISL 495631|B.1|Democratic Republic of the Congo|2020-05-09	0.0005316063	Africa
Africa|hCoV-19/DRC/11022/2020|EPI ISL 527551|B.1.214|Democratic Republic of the Congo|2020-05-24	Africa|hCoV-19/DRC/6341/2020|EPI ISL 495631|B.1|Democratic Republic of the Congo|2020-05-09	0.0004961676	Africa
Africa|hCoV-19/DRC/11024/2020|EPI ISL 527552|B.1.149|Democratic Republic of the Congo|2020-05-24	Africa|hCoV-19/DRC/6341/2020|EPI ISL 495631|B.1|Democratic Republic of the Congo|2020-05-09	0.0005318909	Africa
Africa|hCoV-19/DRC/11026/2020|EPI ISL 527553|B.1.149|Democratic Republic of the Congo|2020-05-24	Africa|hCoV-19/DRC/6341/2020|EPI ISL 495631|B.1|Democratic Republic of the Congo|2020-05-09	0.0003897933	Africa
Africa|hCoV-19/DRC/11031/2020|EPI ISL 527554|B.1.214|Democratic Republic of the Congo|2020-05-24	Africa|hCoV-19/DRC/6341/2020|EPI ISL 495631|B.1|Democratic Republic of the Congo|2020-05-09	0.0004252486	Africa
Africa|hCoV-19/DRC/11041/2020|EPI ISL 527555|B.1|Democratic Republic of the Congo|2020-05-24	Africa|hCoV-19/DRC/6341/2020|EPI ISL 495631|B.1|Democratic Republic of the Congo|2020-05-09	0.0003898029	Africa
Africa|hCoV-19/DRC/11057/2020|EPI ISL 527528|B.1.5|Democratic Republic of the Congo|2020-05-24	Africa|hCoV-19/DRC/6341/2020|EPI ISL 495631|B.1|Democratic Republic of the Congo|2020-05-09	0.0003207110	Africa
Africa|hCoV-19/DRC/11078/2020|EPI ISL 527514|B.1|Democratic Republic of the Congo|2020-05-24	Africa|hCoV-19/DRC/6341/2020|EPI ISL 495631|B.1|Democratic Republic of the Congo|2020-05-09	0.0004611901	Africa
Africa|hCoV-19/DRC/11079/2020|EPI ISL 527500|B.1.214|Democratic Republic of the Congo|2020-05-24	Africa|hCoV-19/DRC/6341/2020|EPI ISL 495631|B.1|Democratic Republic of the Congo|2020-05-09	0.0003561843	Africa
Africa|hCoV-19/DRC/11093/2020|EPI ISL 527527|B.1.5|Democratic Republic of the Congo|2020-05-24	Africa|hCoV-19/DRC/6341/2020|EPI ISL 495631|B.1|Democratic Republic of the Congo|2020-05-09	0.0003205889	Africa
Africa|hCoV-19/DRC/11096/2020|EPI ISL 527522|B.1|Democratic Republic of the Congo|2020-05-24	Africa|hCoV-19/DRC/6341/2020|EPI ISL 495631|B.1|Democratic Republic of the Congo|2020-05-09	0.0003919593	Africa
Africa|hCoV-19/DRC/11114/2020|EPI ISL 527534|B.1.214|Democratic Republic of the Congo|2020-05-25	Africa|hCoV-19/DRC/6341/2020|EPI ISL 495631|B.1|Democratic Republic of the Congo|2020-05-09	0.0004666470	Africa
Africa|hCoV-19/DRC/11123/2020|EPI ISL 527496|B.1.84|Democratic Republic of the Congo|2020-05-24	Africa|hCoV-19/DRC/6341/2020|EPI ISL 495631|B.1|Democratic Republic of the Congo|2020-05-09	0.0003898940	Africa
Africa|hCoV-19/DRC/11134/2020|EPI ISL 527518|B.1.5|Democratic Republic of the Congo|2020-05-24	Africa|hCoV-19/DRC/6341/2020|EPI ISL 495631|B.1|Democratic Republic of the Congo|2020-05-09	0.0002130931	Africa
Africa|hCoV-19/DRC/11143/2020|EPI ISL 527556|B.1|Democratic Republic of the Congo|2020-05-24	Africa|hCoV-19/DRC/6341/2020|EPI ISL 495631|B.1|Democratic Republic of the Congo|2020-05-09	0.0006028239	Africa
Africa|hCoV-19/DRC/11145/2020|EPI ISL 527501|B.1.214|Democratic Republic of the Congo|2020-05-24	Africa|hCoV-19/DRC/6341/2020|EPI ISL 495631|B.1|Democratic Republic of the Congo|2020-05-09	0.0004618407	Africa
Africa|hCoV-19/DRC/11148/2020|EPI ISL 527525|B.1.178|Democratic Republic of the Congo|2020-05-24	Africa|hCoV-19/DRC/6341/2020|EPI ISL 495631|B.1|Democratic Republic of the Congo|2020-05-09	0.0005024286	Africa
Africa|hCoV-19/DRC/11157/2020|EPI ISL 527530|B.1|Democratic Republic of the Congo|2020-05-25	Africa|hCoV-19/DRC/6341/2020|EPI ISL 495631|B.1|Democratic Republic of the Congo|2020-05-09	0.0003556097	Africa
Africa|hCoV-19/DRC/11187/2020|EPI ISL 527523|B.1.1.275|Democratic Republic of the Congo|2020-05-23	Africa|hCoV-19/DRC/6341/2020|EPI ISL 495631|B.1|Democratic Republic of the Congo|2020-05-09	0.0005674219	Africa
Africa|hCoV-19/DRC/11191/2020|EPI ISL 527506|B.1.1.275|Democratic Republic of the Congo|2020-05-23	Africa|hCoV-19/DRC/6341/2020|EPI ISL 495631|B.1|Democratic Republic of the Congo|2020-05-09	0.0004607396	Africa
Africa|hCoV-19/DRC/11252/2020|EPI ISL 527557|B.1.1.275|Democratic Republic of the Congo|2020-05-21	Africa|hCoV-19/DRC/6341/2020|EPI ISL 495631|B.1|Democratic Republic of the Congo|2020-05-09	0.0006380603	Africa
Africa|hCoV-19/DRC/11260/2020|EPI ISL 527558|B.1.1.275|Democratic Republic of the Congo|2020-05-23	Africa|hCoV-19/DRC/6341/2020|EPI ISL 495631|B.1|Democratic Republic of the Congo|2020-05-09	0.0004962269	Africa
Africa|hCoV-19/DRC/1131/2020|EPI ISL 429255|B.1.5|Democratic Republic of the Congo|2020-04-05	Africa|hCoV-19/DRC/6341/2020|EPI ISL 495631|B.1|Democratic Republic of the Congo|2020-05-09	0.0002834678	Africa
Africa|hCoV-19/DRC/11310/2020|EPI ISL 527529|B.1.149|Democratic Republic of the Congo|2020-05-25	Africa|hCoV-19/DRC/6341/2020|EPI ISL 495631|B.1|Democratic Republic of the Congo|2020-05-09	0.0003903701	Africa
Africa|hCoV-19/DRC/11318/2020|EPI ISL 527559|B.1.149|Democratic Republic of the Congo|2020-05-25	Africa|hCoV-19/DRC/6341/2020|EPI ISL 495631|B.1|Democratic Republic of the Congo|2020-05-09	0.0003898030	Africa
Africa|hCoV-19/DRC/11326/2020|EPI ISL 527508|B.1|Democratic Republic of the Congo|2020-05-25	Africa|hCoV-19/DRC/6341/2020|EPI ISL 495631|B.1|Democratic Republic of the Congo|2020-05-09	0.0003189240	Africa
Africa|hCoV-19/DRC/11334/2020|EPI ISL 527504|B.1.178|Democratic Republic of the Congo|2020-05-25	Africa|hCoV-19/DRC/6341/2020|EPI ISL 495631|B.1|Democratic Republic of the Congo|2020-05-09	0.0002834879	Africa
Africa|hCoV-19/DRC/11337/2020|EPI ISL 527510|B.1.84|Democratic Republic of the Congo|2020-05-25	Africa|hCoV-19/DRC/6341/2020|EPI ISL 495631|B.1|Democratic Republic of the Congo|2020-05-09	0.0004606958	Africa
Africa|hCoV-19/DRC/11341/2020|EPI ISL 527509|B.1.1.275|Democratic Republic of the Congo|2020-05-25	Africa|hCoV-19/DRC/6341/2020|EPI ISL 495631|B.1|Democratic Republic of the Congo|2020-05-09	0.0005671668	Africa
Africa|hCoV-19/DRC/11348/2020|EPI ISL 527560|B.1.149|Democratic Republic of the Congo|2020-05-25	Africa|hCoV-19/DRC/6341/2020|EPI ISL 495631|B.1|Democratic Republic of the Congo|2020-05-09	0.0003543587	Africa
Africa|hCoV-19/DRC/11369/2020|EPI ISL 527537|B.1.214|Democratic Republic of the Congo|2020-05-25	Africa|hCoV-19/DRC/6341/2020|EPI ISL 495631|B.1|Democratic Republic of the Congo|2020-05-09	0.0004292836	Africa
Africa|hCoV-19/DRC/11376/2020|EPI ISL 527513|B.1.214|Democratic Republic of the Congo|2020-05-25	Africa|hCoV-19/DRC/6341/2020|EPI ISL 495631|B.1|Democratic Republic of the Congo|2020-05-09	0.0004629924	Africa
Africa|hCoV-19/DRC/11411/2020|EPI ISL 527561|B.1.5|Democratic Republic of the Congo|2020-05-25	Africa|hCoV-19/DRC/6341/2020|EPI ISL 495631|B.1|Democratic Republic of the Congo|2020-05-09	0.0003543586	Africa
Africa|hCoV-19/DRC/11450/2020|EPI ISL 527516|B.1.5|Democratic Republic of the Congo|2020-05-25	Africa|hCoV-19/DRC/6341/2020|EPI ISL 495631|B.1|Democratic Republic of the Congo|2020-05-09	0.0002138831	Africa
Africa|hCoV-19/DRC/11458/2020|EPI ISL 527497|B.1.5|Democratic Republic of the Congo|2020-05-25	Africa|hCoV-19/DRC/6341/2020|EPI ISL 495631|B.1|Democratic Republic of the Congo|2020-05-09	0.0003544593	Africa
Africa|hCoV-19/DRC/11460/2020|EPI ISL 527562|B.1.214|Democratic Republic of the Congo|2020-05-25	Africa|hCoV-19/DRC/6341/2020|EPI ISL 495631|B.1|Democratic Republic of the Congo|2020-05-09	0.0005672196	Africa
Africa|hCoV-19/DRC/11472/2020|EPI ISL 527502|B.1.214|Democratic Republic of the Congo|2020-05-25	Africa|hCoV-19/DRC/6341/2020|EPI ISL 495631|B.1|Democratic Republic of the Congo|2020-05-09	0.0004992583	Africa
Africa|hCoV-19/DRC/11477/2020|EPI ISL 527563|B.1.84|Democratic Republic of the Congo|2020-05-25	Africa|hCoV-19/DRC/6341/2020|EPI ISL 495631|B.1|Democratic Republic of the Congo|2020-05-09	0.0003189013	Africa
Africa|hCoV-19/DRC/11486/2020|EPI ISL 527564|B.1.214|Democratic Republic of the Congo|2020-05-25	Africa|hCoV-19/DRC/6341/2020|EPI ISL 495631|B.1|Democratic Republic of the Congo|2020-05-09	0.0004962095	Africa
Africa|hCoV-19/DRC/11487/2020|EPI ISL 527505|B.1|Democratic Republic of the Congo|2020-05-25	Africa|hCoV-19/DRC/6341/2020|EPI ISL 495631|B.1|Democratic Republic of the Congo|2020-05-09	0.0004254086	Africa
Africa|hCoV-19/DRC/11507/2020|EPI ISL 527512|B.1|Democratic Republic of the Congo|2020-05-25	Africa|hCoV-19/DRC/6341/2020|EPI ISL 495631|B.1|Democratic Republic of the Congo|2020-05-09	0.0004607384	Africa
Africa|hCoV-19/DRC/1151/2020|EPI ISL 447596|B.38|Democratic Republic of the Congo|2020-04-05	Africa|hCoV-19/DRC/6341/2020|EPI ISL 495631|B.1|Democratic Republic of the Congo|2020-05-09	0.0006025512	Africa
Africa|hCoV-19/DRC/11511/2020|EPI ISL 527511|B.1.214|Democratic Republic of the Congo|2020-05-25	Africa|hCoV-19/DRC/6341/2020|EPI ISL 495631|B.1|Democratic Republic of the Congo|2020-05-09	0.0004961673	Africa
Africa|hCoV-19/DRC/11572/2020|EPI ISL 527565|B.1.214|Democratic Republic of the Congo|2020-05-25	Africa|hCoV-19/DRC/6341/2020|EPI ISL 495631|B.1|Democratic Republic of the Congo|2020-05-09	0.0003897850	Africa
Africa|hCoV-19/DRC/11576/2020|EPI ISL 527517|B.1|Democratic Republic of the Congo|2020-05-25	Africa|hCoV-19/DRC/6341/2020|EPI ISL 495631|B.1|Democratic Republic of the Congo|2020-05-09	0.0003189694	Africa
Africa|hCoV-19/DRC/11583/2020|EPI ISL 527542|B.1|Democratic Republic of the Congo|2020-05-25	Africa|hCoV-19/DRC/6341/2020|EPI ISL 495631|B.1|Democratic Republic of the Congo|2020-05-09	0.0004296260	Africa
Africa|hCoV-19/DRC/11616/2020|EPI ISL 527519|B.1|Democratic Republic of the Congo|2020-05-25	Africa|hCoV-19/DRC/6341/2020|EPI ISL 495631|B.1|Democratic Republic of the Congo|2020-05-09	0.0003898205	Africa
Africa|hCoV-19/DRC/11623/2020|EPI ISL 527566|B.1.5|Democratic Republic of the Congo|2020-05-25	Africa|hCoV-19/DRC/6341/2020|EPI ISL 495631|B.1|Democratic Republic of the Congo|2020-05-09	0.0003189083	Africa
Africa|hCoV-19/DRC/11624/2020|EPI ISL 527567|B.1.149|Democratic Republic of the Congo|2020-05-25	Africa|hCoV-19/DRC/6341/2020|EPI ISL 495631|B.1|Democratic Republic of the Congo|2020-05-09	0.0003898402	Africa
Africa|hCoV-19/DRC/11631/2020|EPI ISL 527568|B.1.149|Democratic Republic of the Congo|2020-05-25	Africa|hCoV-19/DRC/6341/2020|EPI ISL 495631|B.1|Democratic Republic of the Congo|2020-05-09	0.0003898815	Africa
Africa|hCoV-19/DRC/11632/2020|EPI ISL 527493|B.1|Democratic Republic of the Congo|2020-05-25	Africa|hCoV-19/DRC/6341/2020|EPI ISL 495631|B.1|Democratic Republic of the Congo|2020-05-09	0.0003190823	Africa
Africa|hCoV-19/DRC/11635/2020|EPI ISL 527540|B.1.214|Democratic Republic of the Congo|2020-05-25	Africa|hCoV-19/DRC/6341/2020|EPI ISL 495631|B.1|Democratic Republic of the Congo|2020-05-09	0.0004293504	Africa
Africa|hCoV-19/DRC/11640/2020|EPI ISL 527535|B.1.178|Democratic Republic of the Congo|2020-05-25	Africa|hCoV-19/DRC/6341/2020|EPI ISL 495631|B.1|Democratic Republic of the Congo|2020-05-09	0.0003566615	Africa
Africa|hCoV-19/DRC/11643/2020|EPI ISL 527520|B.1.5|Democratic Republic of the Congo|2020-05-25	Africa|hCoV-19/DRC/6341/2020|EPI ISL 495631|B.1|Democratic Republic of the Congo|2020-05-09	0.0003899539	Africa
Africa|hCoV-19/DRC/11648/2020|EPI ISL 527569|B.1.6|Democratic Republic of the Congo|2020-05-25	Africa|hCoV-19/DRC/6341/2020|EPI ISL 495631|B.1|Democratic Republic of the Congo|2020-05-09	0.0004252289	Africa
Africa|hCoV-19/DRC/11652/2020|EPI ISL 527570|B.1.149|Democratic Republic of the Congo|2020-05-25	Africa|hCoV-19/DRC/6341/2020|EPI ISL 495631|B.1|Democratic Republic of the Congo|2020-05-09	0.0003898109	Africa
Africa|hCoV-19/DRC/11653/2020|EPI ISL 527533|B.1.84|Democratic Republic of the Congo|2020-05-25	Africa|hCoV-19/DRC/6341/2020|EPI ISL 495631|B.1|Democratic Republic of the Congo|2020-05-09	0.0003555678	Africa
Africa|hCoV-19/DRC/11676/2020|EPI ISL 527531|B.1|Democratic Republic of the Congo|2020-05-26	Africa|hCoV-19/DRC/6341/2020|EPI ISL 495631|B.1|Democratic Republic of the Congo|2020-05-09	0.0004967180	Africa
Africa|hCoV-19/DRC/11677/2020|EPI ISL 527515|B.1.214|Democratic Republic of the Congo|2020-05-26	Africa|hCoV-19/DRC/6341/2020|EPI ISL 495631|B.1|Democratic Republic of the Congo|2020-05-09	0.0004964509	Africa
Africa|hCoV-19/DRC/11732/2020|EPI ISL 527536|B.1.214|Democratic Republic of the Congo|2020-05-26	Africa|hCoV-19/DRC/6341/2020|EPI ISL 495631|B.1|Democratic Republic of the Congo|2020-05-09	0.0003581874	Africa
Africa|hCoV-19/DRC/11733/2020|EPI ISL 527571|B.1.149|Democratic Republic of the Congo|2020-05-26	Africa|hCoV-19/DRC/6341/2020|EPI ISL 495631|B.1|Democratic Republic of the Congo|2020-05-09	0.0003897925	Africa
Africa|hCoV-19/DRC/11806/2020|EPI ISL 527572|B.1.214|Democratic Republic of the Congo|2020-05-26	Africa|hCoV-19/DRC/6341/2020|EPI ISL 495631|B.1|Democratic Republic of the Congo|2020-05-09	0.0004961568	Africa
Africa|hCoV-19/DRC/1234/2020|EPI ISL 429258|B.1.5|Democratic Republic of the Congo|2020-04-06	Africa|hCoV-19/DRC/6341/2020|EPI ISL 495631|B.1|Democratic Republic of the Congo|2020-05-09	0.0002144638	Africa
Africa|hCoV-19/DRC/1249/2020|EPI ISL 429259|B.1.5|Democratic Republic of the Congo|2020-04-06	Africa|hCoV-19/DRC/6341/2020|EPI ISL 495631|B.1|Democratic Republic of the Congo|2020-05-09	0.0002125722	Africa
Africa|hCoV-19/DRC/1319/2020|EPI ISL 431011|B.1.128|Democratic Republic of the Congo|2020-04-07	Africa|hCoV-19/DRC/6341/2020|EPI ISL 495631|B.1|Democratic Republic of the Congo|2020-05-09	0.0004606958	Africa
Africa|hCoV-19/DRC/1324/2020|EPI ISL 435033|B.1.128|Democratic Republic of the Congo|2020-04-07	Africa|hCoV-19/DRC/6341/2020|EPI ISL 495631|B.1|Democratic Republic of the Congo|2020-05-09	0.0004606954	Africa
Africa|hCoV-19/DRC/1326/2020|EPI ISL 435116|B.1|Democratic Republic of the Congo|2020-04-07	Africa|hCoV-19/DRC/6341/2020|EPI ISL 495631|B.1|Democratic Republic of the Congo|2020-05-09	0.0003543500	Africa
Africa|hCoV-19/DRC/1375/2020|EPI ISL 435117|B.1.1.1|Democratic Republic of the Congo|2020-04-07	Africa|hCoV-19/DRC/6341/2020|EPI ISL 495631|B.1|Democratic Republic of the Congo|2020-05-09	0.0006025725	Africa
Africa|hCoV-19/DRC/1376/2020|EPI ISL 431012|B.1.1.1|Democratic Republic of the Congo|2020-04-07	Africa|hCoV-19/DRC/6341/2020|EPI ISL 495631|B.1|Democratic Republic of the Congo|2020-05-09	0.0005671004	Africa
Africa|hCoV-19/DRC/1377/2020|EPI ISL 434678|B.1.1.1|Democratic Republic of the Congo|2020-04-07	Africa|hCoV-19/DRC/6341/2020|EPI ISL 495631|B.1|Democratic Republic of the Congo|2020-05-09	0.0005316206	Africa
Africa|hCoV-19/DRC/1378/2020|EPI ISL 435118|B.1.1.1|Democratic Republic of the Congo|2020-04-07	Africa|hCoV-19/DRC/6341/2020|EPI ISL 495631|B.1|Democratic Republic of the Congo|2020-05-09	0.0005670885	Africa
Africa|hCoV-19/DRC/1382/2020|EPI ISL 435113|B.1.1.1|Democratic Republic of the Congo|2020-04-07	Africa|hCoV-19/DRC/6341/2020|EPI ISL 495631|B.1|Democratic Republic of the Congo|2020-05-09	0.0005671007	Africa
Africa|hCoV-19/DRC/1397/2020|EPI ISL 434679|B.1.1.1|Democratic Republic of the Congo|2020-04-07	Africa|hCoV-19/DRC/6341/2020|EPI ISL 495631|B.1|Democratic Republic of the Congo|2020-05-09	0.0005671003	Africa
Africa|hCoV-19/DRC/1398/2020|EPI ISL 435114|B.1.1.1|Democratic Republic of the Congo|2020-04-07	Africa|hCoV-19/DRC/6341/2020|EPI ISL 495631|B.1|Democratic Republic of the Congo|2020-05-09	0.0005316204	Africa
Africa|hCoV-19/DRC/1422/2020|EPI ISL 434680|B.1.149|Democratic Republic of the Congo|2020-04-08	Africa|hCoV-19/DRC/6341/2020|EPI ISL 495631|B.1|Democratic Republic of the Congo|2020-05-09	0.0003898288	Africa
Africa|hCoV-19/DRC/1423/2020|EPI ISL 434710|B.1.149|Democratic Republic of the Congo|2020-04-08	Africa|hCoV-19/DRC/6341/2020|EPI ISL 495631|B.1|Democratic Republic of the Congo|2020-05-09	0.0003543660	Africa
Africa|hCoV-19/DRC/1486/2020|EPI ISL 434711|B.1|Democratic Republic of the Congo|2020-04-08	Africa|hCoV-19/DRC/6341/2020|EPI ISL 495631|B.1|Democratic Republic of the Congo|2020-05-09	0.0003191906	Africa
Africa|hCoV-19/DRC/1516/2020|EPI ISL 435032|B.1.5|Democratic Republic of the Congo|2020-04-09	Africa|hCoV-19/DRC/6341/2020|EPI ISL 495631|B.1|Democratic Republic of the Congo|2020-05-09	0.0002834677	Africa
Africa|hCoV-19/DRC/1565/2020|EPI ISL 434681|B.1|Democratic Republic of the Congo|2020-04-09	Africa|hCoV-19/DRC/6341/2020|EPI ISL 495631|B.1|Democratic Republic of the Congo|2020-05-09	0.0003189225	Africa
Africa|hCoV-19/DRC/158/2020|EPI ISL 417950|B.40|Democratic Republic of the Congo|2020-03-20	Africa|hCoV-19/DRC/6341/2020|EPI ISL 495631|B.1|Democratic Republic of the Congo|2020-05-09	0.0006379989	Africa
Africa|hCoV-19/DRC/1715/2020|EPI ISL 435156|B.1.84|Democratic Republic of the Congo|2020-04-10	Africa|hCoV-19/DRC/6341/2020|EPI ISL 495631|B.1|Democratic Republic of the Congo|2020-05-09	0.0003543508	Africa
Africa|hCoV-19/DRC/1767/2020|EPI ISL 435157|B.1.5|Democratic Republic of the Congo|2020-04-10	Africa|hCoV-19/DRC/6341/2020|EPI ISL 495631|B.1|Democratic Republic of the Congo|2020-05-09	0.0002836459	Africa
Africa|hCoV-19/DRC/1779/2020|EPI ISL 435158|C.14|Democratic Republic of the Congo|2020-04-10	Africa|hCoV-19/DRC/6341/2020|EPI ISL 495631|B.1|Democratic Republic of the Congo|2020-05-09	0.0006384073	Africa
Africa|hCoV-19/DRC/191/2020|EPI ISL 417955|B.1.128|Democratic Republic of the Congo|2020-03-21	Africa|hCoV-19/DRC/6341/2020|EPI ISL 495631|B.1|Democratic Republic of the Congo|2020-05-09	0.0004606855	Africa
Africa|hCoV-19/DRC/1952/2020|EPI ISL 435159|B.1.5|Democratic Republic of the Congo|2020-04-11	Africa|hCoV-19/DRC/6341/2020|EPI ISL 495631|B.1|Democratic Republic of the Congo|2020-05-09	0.0002834677	Africa
Africa|hCoV-19/DRC/1982/2020|EPI ISL 435160|B.1|Democratic Republic of the Congo|2020-04-12	Africa|hCoV-19/DRC/6341/2020|EPI ISL 495631|B.1|Democratic Republic of the Congo|2020-05-09	0.0001771397	Africa
Africa|hCoV-19/DRC/2047/2020|EPI ISL 435161|B.1.1.1|Democratic Republic of the Congo|2020-04-12	Africa|hCoV-19/DRC/6341/2020|EPI ISL 495631|B.1|Democratic Republic of the Congo|2020-05-09	0.0005316206	Africa
Africa|hCoV-19/DRC/2063/2020|EPI ISL 435162|B.1|Democratic Republic of the Congo|2020-04-12	Africa|hCoV-19/DRC/6341/2020|EPI ISL 495631|B.1|Democratic Republic of the Congo|2020-05-09	0.0002834545	Africa
Africa|hCoV-19/DRC/2120/2020|EPI ISL 435163|B.1.149|Democratic Republic of the Congo|2020-04-12	Africa|hCoV-19/DRC/6341/2020|EPI ISL 495631|B.1|Democratic Republic of the Congo|2020-05-09	0.0003543659	Africa
Africa|hCoV-19/DRC/2121/2020|EPI ISL 435164|B.1.149|Democratic Republic of the Congo|2020-04-12	Africa|hCoV-19/DRC/6341/2020|EPI ISL 495631|B.1|Democratic Republic of the Congo|2020-05-09	0.0003543658	Africa
Africa|hCoV-19/DRC/2122/2020|EPI ISL 435165|B.1.149|Democratic Republic of the Congo|2020-04-13	Africa|hCoV-19/DRC/6341/2020|EPI ISL 495631|B.1|Democratic Republic of the Congo|2020-05-09	0.0004256799	Africa
Africa|hCoV-19/DRC/2125/2020|EPI ISL 435166|B.1.149|Democratic Republic of the Congo|2020-04-13	Africa|hCoV-19/DRC/6341/2020|EPI ISL 495631|B.1|Democratic Republic of the Congo|2020-05-09	0.0003543664	Africa
Africa|hCoV-19/DRC/2128/2020|EPI ISL 435167|B.1|Democratic Republic of the Congo|2020-04-13	Africa|hCoV-19/DRC/6341/2020|EPI ISL 495631|B.1|Democratic Republic of the Congo|2020-05-09	0.0002837565	Africa
Africa|hCoV-19/DRC/2133/2020|EPI ISL 435168|B.1.128|Democratic Republic of the Congo|2020-04-13	Africa|hCoV-19/DRC/6341/2020|EPI ISL 495631|B.1|Democratic Republic of the Congo|2020-05-09	0.0004252744	Africa
Africa|hCoV-19/DRC/214/2020|EPI ISL 420030|B.1.6|Democratic Republic of the Congo|2020-03-21	Africa|hCoV-19/DRC/6341/2020|EPI ISL 495631|B.1|Democratic Republic of the Congo|2020-05-09	0.0002834550	Africa
Africa|hCoV-19/DRC/215/2020|EPI ISL 420031|B.1.1.1|Democratic Republic of the Congo|2020-03-21	Africa|hCoV-19/DRC/6341/2020|EPI ISL 495631|B.1|Democratic Republic of the Congo|2020-05-09	0.0005677523	Africa
Africa|hCoV-19/DRC/2169/2020|EPI ISL 436194|B.1.5|Democratic Republic of the Congo|2020-04-13	Africa|hCoV-19/DRC/6341/2020|EPI ISL 495631|B.1|Democratic Republic of the Congo|2020-05-09	0.0002480917	Africa
Africa|hCoV-19/DRC/2299/2020|EPI ISL 436412|B.1.5|Democratic Republic of the Congo|2020-04-14	Africa|hCoV-19/DRC/6341/2020|EPI ISL 495631|B.1|Democratic Republic of the Congo|2020-05-09	0.0002834620	Africa
Africa|hCoV-19/DRC/236/2020|EPI ISL 420032|B.1.128|Democratic Republic of the Congo|2020-03-22	Africa|hCoV-19/DRC/6341/2020|EPI ISL 495631|B.1|Democratic Republic of the Congo|2020-05-09	0.0004606741	Africa
Africa|hCoV-19/DRC/2363/2020|EPI ISL 437194|B.1.84|Democratic Republic of the Congo|2020-04-14	Africa|hCoV-19/DRC/6341/2020|EPI ISL 495631|B.1|Democratic Republic of the Congo|2020-05-09	0.0003189010	Africa
Africa|hCoV-19/DRC/2384/2020|EPI ISL 437196|B.1.149|Democratic Republic of the Congo|2020-04-14	Africa|hCoV-19/DRC/6341/2020|EPI ISL 495631|B.1|Democratic Republic of the Congo|2020-05-09	0.0003543659	Africa
Africa|hCoV-19/DRC/241/2020|EPI ISL 420033|B.1.1.75|Democratic Republic of the Congo|2020-03-22	Africa|hCoV-19/DRC/6341/2020|EPI ISL 495631|B.1|Democratic Republic of the Congo|2020-05-09	0.0004961790	Africa
Africa|hCoV-19/DRC/243/2020|EPI ISL 420034|B.1|Democratic Republic of the Congo|2020-03-22	Africa|hCoV-19/DRC/6341/2020|EPI ISL 495631|B.1|Democratic Republic of the Congo|2020-05-09	0.0003938014	Africa
Africa|hCoV-19/DRC/248/2020|EPI ISL 420035|B.1.5|Democratic Republic of the Congo|2020-03-22	Africa|hCoV-19/DRC/6341/2020|EPI ISL 495631|B.1|Democratic Republic of the Congo|2020-05-09	0.0002480176	Africa
Africa|hCoV-19/DRC/2496/2020|EPI ISL 437337|B.1.149|Democratic Republic of the Congo|2020-04-15	Africa|hCoV-19/DRC/6341/2020|EPI ISL 495631|B.1|Democratic Republic of the Congo|2020-05-09	0.0003898110	Africa
Africa|hCoV-19/DRC/2529/2020|EPI ISL 437338|B.1.178|Democratic Republic of the Congo|2020-04-15	Africa|hCoV-19/DRC/6341/2020|EPI ISL 495631|B.1|Democratic Republic of the Congo|2020-05-09	0.0002480176	Africa
Africa|hCoV-19/DRC/253/2020|EPI ISL 420838|B.1.5|Democratic Republic of the Congo|2020-03-22	Africa|hCoV-19/DRC/6341/2020|EPI ISL 495631|B.1|Democratic Republic of the Congo|2020-05-09	0.0002480175	Africa
Africa|hCoV-19/DRC/2536/2020|EPI ISL 437339|B.1|Democratic Republic of the Congo|2020-04-15	Africa|hCoV-19/DRC/6341/2020|EPI ISL 495631|B.1|Democratic Republic of the Congo|2020-05-09	0.0002834546	Africa
Africa|hCoV-19/DRC/254/2020|EPI ISL 420839|B.1|Democratic Republic of the Congo|2020-03-22	Africa|hCoV-19/DRC/6341/2020|EPI ISL 495631|B.1|Democratic Republic of the Congo|2020-05-09	0.0003898110	Africa
Africa|hCoV-19/DRC/2563/2020|EPI ISL 437340|B.1.9|Democratic Republic of the Congo|2020-04-15	Africa|hCoV-19/DRC/6341/2020|EPI ISL 495631|B.1|Democratic Republic of the Congo|2020-05-09	0.0006379680	Africa
Africa|hCoV-19/DRC/2580/2020|EPI ISL 437341|B.1.5|Democratic Republic of the Congo|2020-04-15	Africa|hCoV-19/DRC/6341/2020|EPI ISL 495631|B.1|Democratic Republic of the Congo|2020-05-09	0.0002834546	Africa
Africa|hCoV-19/DRC/2644/2020|EPI ISL 437342|B.1.84|Democratic Republic of the Congo|2020-04-15	Africa|hCoV-19/DRC/6341/2020|EPI ISL 495631|B.1|Democratic Republic of the Congo|2020-05-09	0.0003898128	Africa
Africa|hCoV-19/DRC/2670/2020|EPI ISL 437343|B.1.9|Democratic Republic of the Congo|2020-04-15	Africa|hCoV-19/DRC/6341/2020|EPI ISL 495631|B.1|Democratic Republic of the Congo|2020-05-09	0.0006025127	Africa
Africa|hCoV-19/DRC/2727/2020|EPI ISL 437344|B.1|Democratic Republic of the Congo|2020-04-16	Africa|hCoV-19/DRC/6341/2020|EPI ISL 495631|B.1|Democratic Republic of the Congo|2020-05-09	0.0002857419	Africa
Africa|hCoV-19/DRC/2728/2020|EPI ISL 437345|B.1.84|Democratic Republic of the Congo|2020-04-16	Africa|hCoV-19/DRC/6341/2020|EPI ISL 495631|B.1|Democratic Republic of the Congo|2020-05-09	0.0003546465	Africa
Africa|hCoV-19/DRC/2813/2020|EPI ISL 437346|C.14|Democratic Republic of the Congo|2020-04-16	Africa|hCoV-19/DRC/6341/2020|EPI ISL 495631|B.1|Democratic Republic of the Congo|2020-05-09	0.0006735056	Africa
Africa|hCoV-19/DRC/2819/2020|EPI ISL 437347|B.1|Democratic Republic of the Congo|2020-04-16	Africa|hCoV-19/DRC/6341/2020|EPI ISL 495631|B.1|Democratic Republic of the Congo|2020-05-09	0.0002480062	Africa
Africa|hCoV-19/DRC/2827/2020|EPI ISL 437348|B.1|Democratic Republic of the Congo|2020-04-16	Africa|hCoV-19/DRC/6341/2020|EPI ISL 495631|B.1|Democratic Republic of the Congo|2020-05-09	0.0002834546	Africa
Africa|hCoV-19/DRC/2855/2020|EPI ISL 437350|B.1|Democratic Republic of the Congo|2020-04-16	Africa|hCoV-19/DRC/6341/2020|EPI ISL 495631|B.1|Democratic Republic of the Congo|2020-05-09	0.0003189226	Africa
Africa|hCoV-19/DRC/2864/2020|EPI ISL 437351|B.1|Democratic Republic of the Congo|2020-04-16	Africa|hCoV-19/DRC/6341/2020|EPI ISL 495631|B.1|Democratic Republic of the Congo|2020-05-09	0.0003196326	Africa
Africa|hCoV-19/DRC/2904/2020|EPI ISL 437352|B.1|Democratic Republic of the Congo|2020-04-17	Africa|hCoV-19/DRC/6341/2020|EPI ISL 495631|B.1|Democratic Republic of the Congo|2020-05-09	0.0002480175	Africa
Africa|hCoV-19/DRC/2938/2020|EPI ISL 437353|B.1.275|Democratic Republic of the Congo|2020-04-17	Africa|hCoV-19/DRC/6341/2020|EPI ISL 495631|B.1|Democratic Republic of the Congo|2020-05-09	0.0005722426	Africa
Africa|hCoV-19/DRC/2939/2020|EPI ISL 437354|B.1|Democratic Republic of the Congo|2020-04-17	Africa|hCoV-19/DRC/6341/2020|EPI ISL 495631|B.1|Democratic Republic of the Congo|2020-05-09	0.0004252585	Africa
Africa|hCoV-19/DRC/2942/2020|EPI ISL 437355|B.1|Democratic Republic of the Congo|2020-04-17	Africa|hCoV-19/DRC/6341/2020|EPI ISL 495631|B.1|Democratic Republic of the Congo|2020-05-09	0.0004961775	Africa
Africa|hCoV-19/DRC/299/2020|EPI ISL 420840|B.4|Democratic Republic of the Congo|2020-03-20	Africa|hCoV-19/DRC/6341/2020|EPI ISL 495631|B.1|Democratic Republic of the Congo|2020-05-09	0.0007798637	Africa
Africa|hCoV-19/DRC/300/2020|EPI ISL 420841|A|Democratic Republic of the Congo|2020-03-22	Africa|hCoV-19/DRC/6341/2020|EPI ISL 495631|B.1|Democratic Republic of the Congo|2020-05-09	0.0006025173	Africa
Africa|hCoV-19/DRC/3041/2020|EPI ISL 437356|B.1|Democratic Republic of the Congo|2020-04-18	Africa|hCoV-19/DRC/6341/2020|EPI ISL 495631|B.1|Democratic Republic of the Congo|2020-05-09	0.0003188785	Africa
Africa|hCoV-19/DRC/307/2020|EPI ISL 420842|B.1.9|Democratic Republic of the Congo|2020-03	Africa|hCoV-19/DRC/6341/2020|EPI ISL 495631|B.1|Democratic Republic of the Congo|2020-05-09	0.0004621628	Africa
Africa|hCoV-19/DRC/3070/2020|EPI ISL 437357|B.1.214|Democratic Republic of the Congo|2020-04-18	Africa|hCoV-19/DRC/6341/2020|EPI ISL 495631|B.1|Democratic Republic of the Congo|2020-05-09	0.0004252395	Africa
Africa|hCoV-19/DRC/3089/2020|EPI ISL 437358|B.1.84|Democratic Republic of the Congo|2020-04-19	Africa|hCoV-19/DRC/6341/2020|EPI ISL 495631|B.1|Democratic Republic of the Congo|2020-05-09	0.0003543422	Africa
Africa|hCoV-19/DRC/3440/2020|EPI ISL 447597|B.1.84|Democratic Republic of the Congo|2020-04-22	Africa|hCoV-19/DRC/6341/2020|EPI ISL 495631|B.1|Democratic Republic of the Congo|2020-05-09	0.0003543423	Africa
Africa|hCoV-19/DRC/3451/2020|EPI ISL 447598|B.1.178|Democratic Republic of the Congo|2020-04-22	Africa|hCoV-19/DRC/6341/2020|EPI ISL 495631|B.1|Democratic Republic of the Congo|2020-05-09	0.0003898345	Africa
Africa|hCoV-19/DRC/3453/2020|EPI ISL 447599|B.1.84|Democratic Republic of the Congo|2020-04-22	Africa|hCoV-19/DRC/6341/2020|EPI ISL 495631|B.1|Democratic Republic of the Congo|2020-05-09	0.0003543423	Africa
Africa|hCoV-19/DRC/3481/2020|EPI ISL 447600|B.1|Democratic Republic of the Congo|2020-04-22	Africa|hCoV-19/DRC/6341/2020|EPI ISL 495631|B.1|Democratic Republic of the Congo|2020-05-09	0.0002853217	Africa
Africa|hCoV-19/DRC/3482/2020|EPI ISL 447601|B.1|Democratic Republic of the Congo|2020-04-22	Africa|hCoV-19/DRC/6341/2020|EPI ISL 495631|B.1|Democratic Republic of the Congo|2020-05-09	0.0003189161	Africa
Africa|hCoV-19/DRC/3483/2020|EPI ISL 447602|B.1|Democratic Republic of the Congo|2020-04-22	Africa|hCoV-19/DRC/6341/2020|EPI ISL 495631|B.1|Democratic Republic of the Congo|2020-05-09	0.0002853319	Africa
Africa|hCoV-19/DRC/3490/2020|EPI ISL 447603|B.1|Democratic Republic of the Congo|2020-04-22	Africa|hCoV-19/DRC/6341/2020|EPI ISL 495631|B.1|Democratic Republic of the Congo|2020-05-09	0.0003189093	Africa
Africa|hCoV-19/DRC/3504/2020|EPI ISL 447604|B.1.149|Democratic Republic of the Congo|2020-04-23	Africa|hCoV-19/DRC/6341/2020|EPI ISL 495631|B.1|Democratic Republic of the Congo|2020-05-09	0.0003567843	Africa
Africa|hCoV-19/DRC/352/2020|EPI ISL 420850|B.1.5|Democratic Republic of the Congo|2020-03	Africa|hCoV-19/DRC/6341/2020|EPI ISL 495631|B.1|Democratic Republic of the Congo|2020-05-09	0.0002480176	Africa
Africa|hCoV-19/DRC/353/2020|EPI ISL 420843|B.1.5|Democratic Republic of the Congo|2020-03	Africa|hCoV-19/DRC/6341/2020|EPI ISL 495631|B.1|Democratic Republic of the Congo|2020-05-09	0.0002480176	Africa
Africa|hCoV-19/DRC/355/2020|EPI ISL 420844|B.1|Democratic Republic of the Congo|2020-03	Africa|hCoV-19/DRC/6341/2020|EPI ISL 495631|B.1|Democratic Republic of the Congo|2020-05-09	0.0002834548	Africa
Africa|hCoV-19/DRC/3552/2020|EPI ISL 447605|B.1.84|Democratic Republic of the Congo|2020-04-23	Africa|hCoV-19/DRC/6341/2020|EPI ISL 495631|B.1|Democratic Republic of the Congo|2020-05-09	0.0003547785	Africa
Africa|hCoV-19/DRC/3595/2020|EPI ISL 447606|B.1.5|Democratic Republic of the Congo|2020-04-23	Africa|hCoV-19/DRC/6341/2020|EPI ISL 495631|B.1|Democratic Republic of the Congo|2020-05-09	0.0002480063	Africa
Africa|hCoV-19/DRC/3632/2020|EPI ISL 447607|B.1.5|Democratic Republic of the Congo|2020-04-23	Africa|hCoV-19/DRC/6341/2020|EPI ISL 495631|B.1|Democratic Republic of the Congo|2020-05-09	0.0002480124	Africa
Africa|hCoV-19/DRC/3633/2020|EPI ISL 447230|B.1.5|Democratic Republic of the Congo|2020-04-23	Africa|hCoV-19/DRC/6341/2020|EPI ISL 495631|B.1|Democratic Republic of the Congo|2020-05-09	0.0002480124	Africa
Africa|hCoV-19/DRC/3653/2020|EPI ISL 447231|B.1.128|Democratic Republic of the Congo|2020-04-23	Africa|hCoV-19/DRC/6341/2020|EPI ISL 495631|B.1|Democratic Republic of the Congo|2020-05-09	0.0005316189	Africa
Africa|hCoV-19/DRC/3659/2020|EPI ISL 447232|B.1.128|Democratic Republic of the Congo|2020-04-23	Africa|hCoV-19/DRC/6341/2020|EPI ISL 495631|B.1|Democratic Republic of the Congo|2020-05-09	0.0005316192	Africa
Africa|hCoV-19/DRC/3661/2020|EPI ISL 447233|B.1.128|Democratic Republic of the Congo|2020-04-23	Africa|hCoV-19/DRC/6341/2020|EPI ISL 495631|B.1|Democratic Republic of the Congo|2020-05-09	0.0005316190	Africa
Africa|hCoV-19/DRC/3662/2020|EPI ISL 447234|B.1.128|Democratic Republic of the Congo|2020-04-23	Africa|hCoV-19/DRC/6341/2020|EPI ISL 495631|B.1|Democratic Republic of the Congo|2020-05-09	0.0005316190	Africa
Africa|hCoV-19/DRC/3664/2020|EPI ISL 447235|B.1.128|Democratic Republic of the Congo|2020-04-23	Africa|hCoV-19/DRC/6341/2020|EPI ISL 495631|B.1|Democratic Republic of the Congo|2020-05-09	0.0005316190	Africa
Africa|hCoV-19/DRC/3683/2020|EPI ISL 447236|B.1.5|Democratic Republic of the Congo|2020-04-24	Africa|hCoV-19/DRC/6341/2020|EPI ISL 495631|B.1|Democratic Republic of the Congo|2020-05-09	0.0003189081	Africa
Africa|hCoV-19/DRC/3688/2020|EPI ISL 447237|B.1.128|Democratic Republic of the Congo|2020-04-24	Africa|hCoV-19/DRC/6341/2020|EPI ISL 495631|B.1|Democratic Republic of the Congo|2020-05-09	0.0005316190	Africa
Africa|hCoV-19/DRC/376/2020|EPI ISL 420851|B.1.6|Democratic Republic of the Congo|2020-03-25	Africa|hCoV-19/DRC/6341/2020|EPI ISL 495631|B.1|Democratic Republic of the Congo|2020-05-09	0.0003543835	Africa
Africa|hCoV-19/DRC/3764/2020|EPI ISL 447238|B.1.84|Democratic Republic of the Congo|2020-04-24	Africa|hCoV-19/DRC/6341/2020|EPI ISL 495631|B.1|Democratic Republic of the Congo|2020-05-09	0.0003897942	Africa
Africa|hCoV-19/DRC/3768/2020|EPI ISL 447239|B.1.84|Democratic Republic of the Congo|2020-04-24	Africa|hCoV-19/DRC/6341/2020|EPI ISL 495631|B.1|Democratic Republic of the Congo|2020-05-09	0.0003543585	Africa
Africa|hCoV-19/DRC/3778/2020|EPI ISL 447240|B.1.128|Democratic Republic of the Congo|2020-04-24	Africa|hCoV-19/DRC/6341/2020|EPI ISL 495631|B.1|Democratic Republic of the Congo|2020-05-09	0.0004961671	Africa
Africa|hCoV-19/DRC/3787/2020|EPI ISL 447241|B.1|Democratic Republic of the Congo|2020-04-24	Africa|hCoV-19/DRC/6341/2020|EPI ISL 495631|B.1|Democratic Republic of the Congo|2020-05-09	0.0003199394	Africa
Africa|hCoV-19/DRC/3791/2020|EPI ISL 447242|B.1|Democratic Republic of the Congo|2020-04-24	Africa|hCoV-19/DRC/6341/2020|EPI ISL 495631|B.1|Democratic Republic of the Congo|2020-05-09	0.0003594818	Africa
Africa|hCoV-19/DRC/3803/2020|EPI ISL 447243|B.1|Democratic Republic of the Congo|2020-04-24	Africa|hCoV-19/DRC/6341/2020|EPI ISL 495631|B.1|Democratic Republic of the Congo|2020-05-09	0.0002853313	Africa
Africa|hCoV-19/DRC/3806/2020|EPI ISL 447244|B.1|Democratic Republic of the Congo|2020-04-24	Africa|hCoV-19/DRC/6341/2020|EPI ISL 495631|B.1|Democratic Republic of the Congo|2020-05-09	0.0002853318	Africa
Africa|hCoV-19/DRC/3827/2020|EPI ISL 447245|B.1|Democratic Republic of the Congo|2020-04-24	Africa|hCoV-19/DRC/6341/2020|EPI ISL 495631|B.1|Democratic Republic of the Congo|2020-05-09	0.0003543336	Africa
Africa|hCoV-19/DRC/3829/2020|EPI ISL 447246|B.1|Democratic Republic of the Congo|2020-04-24	Africa|hCoV-19/DRC/6341/2020|EPI ISL 495631|B.1|Democratic Republic of the Congo|2020-05-09	0.0003190177	Africa
Africa|hCoV-19/DRC/3834/2020|EPI ISL 447247|A|Democratic Republic of the Congo|2020-04-25	Africa|hCoV-19/DRC/6341/2020|EPI ISL 495631|B.1|Democratic Republic of the Congo|2020-05-09	0.0007129532	Africa
Africa|hCoV-19/DRC/3837/2020|EPI ISL 447248|B.1.128|Democratic Republic of the Congo|2020-04-25	Africa|hCoV-19/DRC/6341/2020|EPI ISL 495631|B.1|Democratic Republic of the Congo|2020-05-09	0.0005316188	Africa
Africa|hCoV-19/DRC/3841/2020|EPI ISL 447249|B.1.128|Democratic Republic of the Congo|2020-04-25	Africa|hCoV-19/DRC/6341/2020|EPI ISL 495631|B.1|Democratic Republic of the Congo|2020-05-09	0.0005670984	Africa
Africa|hCoV-19/DRC/3842/2020|EPI ISL 471396|B.1.128|Democratic Republic of the Congo|2020-04-25	Africa|hCoV-19/DRC/6341/2020|EPI ISL 495631|B.1|Democratic Republic of the Congo|2020-05-09	0.0005670979	Africa
Africa|hCoV-19/DRC/3846/2020|EPI ISL 471397|B.1.84|Democratic Republic of the Congo|2020-04-25	Africa|hCoV-19/DRC/6341/2020|EPI ISL 495631|B.1|Democratic Republic of the Congo|2020-05-09	0.0004252484	Africa
Africa|hCoV-19/DRC/3937/2020|EPI ISL 471398|B.1|Democratic Republic of the Congo|2020-04-25	Africa|hCoV-19/DRC/6341/2020|EPI ISL 495631|B.1|Democratic Republic of the Congo|2020-05-09	0.0003898027	Africa
Africa|hCoV-19/DRC/3941/2020|EPI ISL 471399|B.1.128|Democratic Republic of the Congo|2020-04-25	Africa|hCoV-19/DRC/6341/2020|EPI ISL 495631|B.1|Democratic Republic of the Congo|2020-05-09	0.0004986884	Africa
Africa|hCoV-19/DRC/3947/2020|EPI ISL 471400|B.1.214|Democratic Republic of the Congo|2020-04-25	Africa|hCoV-19/DRC/6341/2020|EPI ISL 495631|B.1|Democratic Republic of the Congo|2020-05-09	0.0003897846	Africa
Africa|hCoV-19/DRC/3949/2020|EPI ISL 471401|B.1.84|Democratic Republic of the Congo|2020-04-26	Africa|hCoV-19/DRC/6341/2020|EPI ISL 495631|B.1|Democratic Republic of the Congo|2020-05-09	0.0003189011	Africa
Africa|hCoV-19/DRC/396/2020|EPI ISL 420852|B.1.6|Democratic Republic of the Congo|2020-03-26	Africa|hCoV-19/DRC/6341/2020|EPI ISL 495631|B.1|Democratic Republic of the Congo|2020-05-09	0.0003188933	Africa
Africa|hCoV-19/DRC/397/2020|EPI ISL 420845|B.1.6|Democratic Republic of the Congo|2020-03-26	Africa|hCoV-19/DRC/6341/2020|EPI ISL 495631|B.1|Democratic Republic of the Congo|2020-05-09	0.0003188932	Africa
Africa|hCoV-19/DRC/400/2020|EPI ISL 420846|B.1.5|Democratic Republic of the Congo|2020-03	Africa|hCoV-19/DRC/6341/2020|EPI ISL 495631|B.1|Democratic Republic of the Congo|2020-05-09	0.0002834546	Africa
Africa|hCoV-19/DRC/4012/2020|EPI ISL 471402|B.1|Democratic Republic of the Congo|2020-04-26	Africa|hCoV-19/DRC/6341/2020|EPI ISL 495631|B.1|Democratic Republic of the Congo|2020-05-09	0.0003543423	Africa
Africa|hCoV-19/DRC/402/2020|EPI ISL 420853|B.1|Democratic Republic of the Congo|2020-03-26	Africa|hCoV-19/DRC/6341/2020|EPI ISL 495631|B.1|Democratic Republic of the Congo|2020-05-09	0.0003213641	Africa
Africa|hCoV-19/DRC/4020/2020|EPI ISL 471403|B.1.5|Democratic Republic of the Congo|2020-04-26	Africa|hCoV-19/DRC/6341/2020|EPI ISL 495631|B.1|Democratic Republic of the Congo|2020-05-09	0.0003189016	Africa
Africa|hCoV-19/DRC/4026/2020|EPI ISL 471404|B.1.84|Democratic Republic of the Congo|2020-04-27	Africa|hCoV-19/DRC/6341/2020|EPI ISL 495631|B.1|Democratic Republic of the Congo|2020-05-09	0.0002848006	Africa
Africa|hCoV-19/DRC/4060/2020|EPI ISL 471405|B.1|Democratic Republic of the Congo|2020-04-27	Africa|hCoV-19/DRC/6341/2020|EPI ISL 495631|B.1|Democratic Republic of the Congo|2020-05-09	0.0003897929	Africa
Africa|hCoV-19/DRC/4075/2020|EPI ISL 471406|B.1.214|Democratic Republic of the Congo|2020-04-27	Africa|hCoV-19/DRC/6341/2020|EPI ISL 495631|B.1|Democratic Republic of the Congo|2020-05-09	0.0004252678	Africa
Africa|hCoV-19/DRC/4084/2020|EPI ISL 471407|B.1.214|Democratic Republic of the Congo|2020-04-27	Africa|hCoV-19/DRC/6341/2020|EPI ISL 495631|B.1|Democratic Republic of the Congo|2020-05-09	0.0003897846	Africa
Africa|hCoV-19/DRC/4132/2020|EPI ISL 471408|B.1|Democratic Republic of the Congo|2020-04-27	Africa|hCoV-19/DRC/6341/2020|EPI ISL 495631|B.1|Democratic Republic of the Congo|2020-05-09	0.0004252378	Africa
Africa|hCoV-19/DRC/4141/2020|EPI ISL 471409|B.1.128|Democratic Republic of the Congo|2020-04-27	Africa|hCoV-19/DRC/6341/2020|EPI ISL 495631|B.1|Democratic Republic of the Congo|2020-05-09	0.0004961670	Africa
Africa|hCoV-19/DRC/4145/2020|EPI ISL 471410|B.1|Democratic Republic of the Congo|2020-04-27	Africa|hCoV-19/DRC/6341/2020|EPI ISL 495631|B.1|Democratic Republic of the Congo|2020-05-09	0.0002834487	Africa
Africa|hCoV-19/DRC/4194/2020|EPI ISL 471414|B.1.5|Democratic Republic of the Congo|2020-04-28	Africa|hCoV-19/DRC/6341/2020|EPI ISL 495631|B.1|Democratic Republic of the Congo|2020-05-09	0.0003897930	Africa
Africa|hCoV-19/DRC/4250/2020|EPI ISL 471415|B.1.1.1|Democratic Republic of the Congo|2020-04-28	Africa|hCoV-19/DRC/6341/2020|EPI ISL 495631|B.1|Democratic Republic of the Congo|2020-05-09	0.0006380309	Africa
Africa|hCoV-19/DRC/4279/2020|EPI ISL 514114|B.1|Democratic Republic of the Congo|2020-04-28	Africa|hCoV-19/DRC/6341/2020|EPI ISL 495631|B.1|Democratic Republic of the Congo|2020-05-09	0.0004252575	Africa
Africa|hCoV-19/DRC/4282/2020|EPI ISL 514103|B.1.128|Democratic Republic of the Congo|2020-04-08	Africa|hCoV-19/DRC/6341/2020|EPI ISL 495631|B.1|Democratic Republic of the Congo|2020-05-09	0.0004962023	Africa
Africa|hCoV-19/DRC/4284/2020|EPI ISL 514115|B.1.128|Democratic Republic of the Congo|2020-04-28	Africa|hCoV-19/DRC/6341/2020|EPI ISL 495631|B.1|Democratic Republic of the Congo|2020-05-09	0.0004961671	Africa
Africa|hCoV-19/DRC/431/2020|EPI ISL 420847|B.1.147|Democratic Republic of the Congo|2020-03-26	Africa|hCoV-19/DRC/6341/2020|EPI ISL 495631|B.1|Democratic Republic of the Congo|2020-05-09	0.0003189013	Africa
Africa|hCoV-19/DRC/4418/2020|EPI ISL 496506|B.1.128|Democratic Republic of the Congo|2020-04-29	Africa|hCoV-19/DRC/6341/2020|EPI ISL 495631|B.1|Democratic Republic of the Congo|2020-05-09	0.0005316189	Africa
Africa|hCoV-19/DRC/4422/2020|EPI ISL 496507|B.1.128|Democratic Republic of the Congo|2020-04-29	Africa|hCoV-19/DRC/6341/2020|EPI ISL 495631|B.1|Democratic Republic of the Congo|2020-05-09	0.0004961674	Africa
Africa|hCoV-19/DRC/4427/2020|EPI ISL 496508|B.1.128|Democratic Republic of the Congo|2020-04-29	Africa|hCoV-19/DRC/6341/2020|EPI ISL 495631|B.1|Democratic Republic of the Congo|2020-05-09	0.0004962203	Africa
Africa|hCoV-19/DRC/4429/2020|EPI ISL 513589|B.1.128|Democratic Republic of the Congo|2020-04-29	Africa|hCoV-19/DRC/6341/2020|EPI ISL 495631|B.1|Democratic Republic of the Congo|2020-05-09	0.0004961675	Africa
Africa|hCoV-19/DRC/4430/2020|EPI ISL 496509|B.1.128|Democratic Republic of the Congo|2020-04-29	Africa|hCoV-19/DRC/6341/2020|EPI ISL 495631|B.1|Democratic Republic of the Congo|2020-05-09	0.0004961675	Africa
Africa|hCoV-19/DRC/4437/2020|EPI ISL 513590|B.1.128|Democratic Republic of the Congo|2020-05-02	Africa|hCoV-19/DRC/6341/2020|EPI ISL 495631|B.1|Democratic Republic of the Congo|2020-05-09	0.0005316193	Africa
Africa|hCoV-19/DRC/4442/2020|EPI ISL 496510|B.1.128|Democratic Republic of the Congo|2020-04-29	Africa|hCoV-19/DRC/6341/2020|EPI ISL 495631|B.1|Democratic Republic of the Congo|2020-05-09	0.0004962378	Africa
Africa|hCoV-19/DRC/4444/2020|EPI ISL 514104|B.1.128|Democratic Republic of the Congo|2020-04-29	Africa|hCoV-19/DRC/6341/2020|EPI ISL 495631|B.1|Democratic Republic of the Congo|2020-05-09	0.0004961674	Africa
Africa|hCoV-19/DRC/445/2020|EPI ISL 420848|B.1|Democratic Republic of the Congo|2020-03	Africa|hCoV-19/DRC/6341/2020|EPI ISL 495631|B.1|Democratic Republic of the Congo|2020-05-09	0.0002869858	Africa
Africa|hCoV-19/DRC/4501/2020|EPI ISL 513591|B.1.5|Democratic Republic of the Congo|2020-05-30	Africa|hCoV-19/DRC/6341/2020|EPI ISL 495631|B.1|Democratic Republic of the Congo|2020-05-09	0.0002480354	Africa
Africa|hCoV-19/DRC/4516/2020|EPI ISL 487192|B.1.1.275|Democratic Republic of the Congo|2020-04-28	Africa|hCoV-19/DRC/6341/2020|EPI ISL 495631|B.1|Democratic Republic of the Congo|2020-05-09	0.0004607727	Africa
Africa|hCoV-19/DRC/4524/2020|EPI ISL 513597|A|Democratic Republic of the Congo|2020-04-30	Africa|hCoV-19/DRC/6341/2020|EPI ISL 495631|B.1|Democratic Republic of the Congo|2020-05-09	0.0006734739	Africa
Africa|hCoV-19/DRC/4541/2020|EPI ISL 513598|B.1|Democratic Republic of the Congo|2020-04-30	Africa|hCoV-19/DRC/6341/2020|EPI ISL 495631|B.1|Democratic Republic of the Congo|2020-05-09	0.0003189226	Africa
Africa|hCoV-19/DRC/4551/2020|EPI ISL 513599|B.1.178|Democratic Republic of the Congo|2020-04-30	Africa|hCoV-19/DRC/6341/2020|EPI ISL 495631|B.1|Democratic Republic of the Congo|2020-05-09	0.0004607768	Africa
Africa|hCoV-19/DRC/4561/2020|EPI ISL 513600|B.1|Democratic Republic of the Congo|2020-04-30	Africa|hCoV-19/DRC/6341/2020|EPI ISL 495631|B.1|Democratic Republic of the Congo|2020-05-09	0.0002480061	Africa
Africa|hCoV-19/DRC/4562/2020|EPI ISL 513601|B.1.214|Democratic Republic of the Congo|2020-04-30	Africa|hCoV-19/DRC/6341/2020|EPI ISL 495631|B.1|Democratic Republic of the Congo|2020-05-09	0.0003898027	Africa
Africa|hCoV-19/DRC/4568/2020|EPI ISL 513602|B.1|Democratic Republic of the Congo|2020-04-30	Africa|hCoV-19/DRC/6341/2020|EPI ISL 495631|B.1|Democratic Republic of the Congo|2020-05-09	0.0003216015	Africa
Africa|hCoV-19/DRC/4578/2020|EPI ISL 513603|B.1|Democratic Republic of the Congo|2020-04-30	Africa|hCoV-19/DRC/6341/2020|EPI ISL 495631|B.1|Democratic Republic of the Congo|2020-05-09	0.0003573043	Africa
Africa|hCoV-19/DRC/4613/2020|EPI ISL 513604|B.1.214|Democratic Republic of the Congo|2020-04-30	Africa|hCoV-19/DRC/6341/2020|EPI ISL 495631|B.1|Democratic Republic of the Congo|2020-05-09	0.0004252485	Africa
Africa|hCoV-19/DRC/4614/2020|EPI ISL 513605|B.1|Democratic Republic of the Congo|2020-04-30	Africa|hCoV-19/DRC/6341/2020|EPI ISL 495631|B.1|Democratic Republic of the Congo|2020-05-09	0.0005316303	Africa
Africa|hCoV-19/DRC/4631/2020|EPI ISL 513606|B.1.5|Democratic Republic of the Congo|2020-04-30	Africa|hCoV-19/DRC/6341/2020|EPI ISL 495631|B.1|Democratic Republic of the Congo|2020-05-09	0.0004607168	Africa
Africa|hCoV-19/DRC/4633/2020|EPI ISL 513607|B.1.128|Democratic Republic of the Congo|2020-04-30	Africa|hCoV-19/DRC/6341/2020|EPI ISL 495631|B.1|Democratic Republic of the Congo|2020-05-09	0.0005316432	Africa
Africa|hCoV-19/DRC/4642/2020|EPI ISL 513608|B.1.128|Democratic Republic of the Congo|2020-04-30	Africa|hCoV-19/DRC/6341/2020|EPI ISL 495631|B.1|Democratic Republic of the Congo|2020-05-09	0.0005316187	Africa
Africa|hCoV-19/DRC/4647/2020|EPI ISL 513609|B.1.128|Democratic Republic of the Congo|2020-04-30	Africa|hCoV-19/DRC/6341/2020|EPI ISL 495631|B.1|Democratic Republic of the Congo|2020-05-09	0.0004961670	Africa
Africa|hCoV-19/DRC/4653/2020|EPI ISL 513610|B.1.128|Democratic Republic of the Congo|2020-04-30	Africa|hCoV-19/DRC/6341/2020|EPI ISL 495631|B.1|Democratic Republic of the Congo|2020-05-09	0.0005316754	Africa
Africa|hCoV-19/DRC/4681/2020|EPI ISL 514116|B.1.128|Democratic Republic of the Congo|2020-04-30	Africa|hCoV-19/DRC/6341/2020|EPI ISL 495631|B.1|Democratic Republic of the Congo|2020-05-09	0.0004961668	Africa
Africa|hCoV-19/DRC/4683/2020|EPI ISL 514105|B.1.5|Democratic Republic of the Congo|2020-04-30	Africa|hCoV-19/DRC/6341/2020|EPI ISL 495631|B.1|Democratic Republic of the Congo|2020-05-09	0.0003898539	Africa
Africa|hCoV-19/DRC/4685/2020|EPI ISL 514106|B.1.128|Democratic Republic of the Congo|2020-04-30	Africa|hCoV-19/DRC/6341/2020|EPI ISL 495631|B.1|Democratic Republic of the Congo|2020-05-09	0.0005316318	Africa
Africa|hCoV-19/DRC/4690/2020|EPI ISL 514117|B.1.128|Democratic Republic of the Congo|2020-04-30	Africa|hCoV-19/DRC/6341/2020|EPI ISL 495631|B.1|Democratic Republic of the Congo|2020-05-09	0.0005316190	Africa
Africa|hCoV-19/DRC/4693/2020|EPI ISL 514118|B.1.128|Democratic Republic of the Congo|2020-04-30	Africa|hCoV-19/DRC/6341/2020|EPI ISL 495631|B.1|Democratic Republic of the Congo|2020-05-09	0.0004961671	Africa
Africa|hCoV-19/DRC/4694/2020|EPI ISL 514107|B.1.128|Democratic Republic of the Congo|2020-04-30	Africa|hCoV-19/DRC/6341/2020|EPI ISL 495631|B.1|Democratic Republic of the Congo|2020-05-09	0.0005316189	Africa
Africa|hCoV-19/DRC/4720/2020|EPI ISL 514108|B.1.84|Democratic Republic of the Congo|2020-05-01	Africa|hCoV-19/DRC/6341/2020|EPI ISL 495631|B.1|Democratic Republic of the Congo|2020-05-09	0.0003898206	Africa
Africa|hCoV-19/DRC/4785/2020|EPI ISL 514119|B.1.84|Democratic Republic of the Congo|2020-05-01	Africa|hCoV-19/DRC/6341/2020|EPI ISL 495631|B.1|Democratic Republic of the Congo|2020-05-09	0.0004961795	Africa
Africa|hCoV-19/DRC/5019/2020|EPI ISL 496511|B.1|Democratic Republic of the Congo|2020-05-02	Africa|hCoV-19/DRC/6341/2020|EPI ISL 495631|B.1|Democratic Republic of the Congo|2020-05-09	0.0004270735	Africa
Africa|hCoV-19/DRC/5094/2020|EPI ISL 496491|B.1.84|Democratic Republic of the Congo|2020-05-02	Africa|hCoV-19/DRC/6341/2020|EPI ISL 495631|B.1|Democratic Republic of the Congo|2020-05-09	0.0003897948	Africa
Africa|hCoV-19/DRC/5186/2020|EPI ISL 496512|B.1|Democratic Republic of the Congo|2020-05-03	Africa|hCoV-19/DRC/6341/2020|EPI ISL 495631|B.1|Democratic Republic of the Congo|2020-05-09	0.0003544129	Africa
Africa|hCoV-19/DRC/5187/2020|EPI ISL 513619|B.1|Democratic Republic of the Congo|2020-05-03	Africa|hCoV-19/DRC/6341/2020|EPI ISL 495631|B.1|Democratic Republic of the Congo|2020-05-09	0.0003543753	Africa
Africa|hCoV-19/DRC/5205/2020|EPI ISL 487365|B.1.1.275|Democratic Republic of the Congo|2020-05-01	Africa|hCoV-19/DRC/6341/2020|EPI ISL 495631|B.1|Democratic Republic of the Congo|2020-05-09	0.0004963555	Africa
Africa|hCoV-19/DRC/521/2020|EPI ISL 420854|B.1.5|Democratic Republic of the Congo|2020-03-25	Africa|hCoV-19/DRC/6341/2020|EPI ISL 495631|B.1|Democratic Republic of the Congo|2020-05-09	0.0002480174	Africa
Africa|hCoV-19/DRC/5210/2020|EPI ISL 487369|B.1.1.275|Democratic Republic of the Congo|2020-05-01	Africa|hCoV-19/DRC/6341/2020|EPI ISL 495631|B.1|Democratic Republic of the Congo|2020-05-09	0.0004962269	Africa
Africa|hCoV-19/DRC/523/2020|EPI ISL 420849|B.1.1.1|Democratic Republic of the Congo|2020-03-28	Africa|hCoV-19/DRC/6341/2020|EPI ISL 495631|B.1|Democratic Republic of the Congo|2020-05-09	0.0005316209	Africa
Africa|hCoV-19/DRC/5240/2020|EPI ISL 496492|B.1|Democratic Republic of the Congo|2020-05-03	Africa|hCoV-19/DRC/6341/2020|EPI ISL 495631|B.1|Democratic Republic of the Congo|2020-05-09	0.0002480063	Africa
Africa|hCoV-19/DRC/5377/2020|EPI ISL 496513|B.1|Democratic Republic of the Congo|2020-05-04	Africa|hCoV-19/DRC/6341/2020|EPI ISL 495631|B.1|Democratic Republic of the Congo|2020-05-09	0.0002480239	Africa
Africa|hCoV-19/DRC/5538/2020|EPI ISL 514120|B.1|Democratic Republic of the Congo|2020-05-05	Africa|hCoV-19/DRC/6341/2020|EPI ISL 495631|B.1|Democratic Republic of the Congo|2020-05-09	0.0003567002	Africa
Africa|hCoV-19/DRC/5651/2020|EPI ISL 496493|B.1.1.1|Democratic Republic of the Congo|2020-05-06	Africa|hCoV-19/DRC/6341/2020|EPI ISL 495631|B.1|Democratic Republic of the Congo|2020-05-09	0.0005671553	Africa
Africa|hCoV-19/DRC/5705/2020|EPI ISL 496494|B.1.84|Democratic Republic of the Congo|2020-05-06	Africa|hCoV-19/DRC/6341/2020|EPI ISL 495631|B.1|Democratic Republic of the Congo|2020-05-09	0.0003544971	Africa
Africa|hCoV-19/DRC/5735/2020|EPI ISL 496495|B.1.214|Democratic Republic of the Congo|2020-05-06	Africa|hCoV-19/DRC/6341/2020|EPI ISL 495631|B.1|Democratic Republic of the Congo|2020-05-09	0.0003582384	Africa
Africa|hCoV-19/DRC/5815/2020|EPI ISL 495629|B.1.214|Democratic Republic of the Congo|2020-05-06	Africa|hCoV-19/DRC/6341/2020|EPI ISL 495631|B.1|Democratic Republic of the Congo|2020-05-09	0.0004282833	Africa
Africa|hCoV-19/DRC/5907/2020|EPI ISL 496496|B.1.84|Democratic Republic of the Congo|2020-05-07	Africa|hCoV-19/DRC/6341/2020|EPI ISL 495631|B.1|Democratic Republic of the Congo|2020-05-09	0.0004631194	Africa
Africa|hCoV-19/DRC/5913/2020|EPI ISL 496497|B.1|Democratic Republic of the Congo|2020-05-07	Africa|hCoV-19/DRC/6341/2020|EPI ISL 495631|B.1|Democratic Republic of the Congo|2020-05-09	0.0003898029	Africa
Africa|hCoV-19/DRC/5927/2020|EPI ISL 496498|B.1.9|Democratic Republic of the Congo|2020-05-07	Africa|hCoV-19/DRC/6341/2020|EPI ISL 495631|B.1|Democratic Republic of the Congo|2020-05-09	0.0007090272	Africa
Africa|hCoV-19/DRC/5957/2020|EPI ISL 496499|B.1.5|Democratic Republic of the Congo|2020-05-07	Africa|hCoV-19/DRC/6341/2020|EPI ISL 495631|B.1|Democratic Republic of the Congo|2020-05-09	0.0002125725	Africa
Africa|hCoV-19/DRC/5964/2020|EPI ISL 496500|B.1.178|Democratic Republic of the Congo|2020-05-07	Africa|hCoV-19/DRC/6341/2020|EPI ISL 495631|B.1|Democratic Republic of the Congo|2020-05-09	0.0002860867	Africa
Africa|hCoV-19/DRC/5996/2020|EPI ISL 496514|B.1.84|Democratic Republic of the Congo|2020-05-08	Africa|hCoV-19/DRC/6341/2020|EPI ISL 495631|B.1|Democratic Republic of the Congo|2020-05-09	0.0003898221	Africa
Africa|hCoV-19/DRC/6026/2020|EPI ISL 513622|B.1.1.1|Democratic Republic of the Congo|2020-05-08	Africa|hCoV-19/DRC/6341/2020|EPI ISL 495631|B.1|Democratic Republic of the Congo|2020-05-09	0.0006386729	Africa
Africa|hCoV-19/DRC/6143/2020|EPI ISL 496515|B.1|Democratic Republic of the Congo|2020-05-08	Africa|hCoV-19/DRC/6341/2020|EPI ISL 495631|B.1|Democratic Republic of the Congo|2020-05-09	0.0002834982	Africa
Africa|hCoV-19/DRC/6151/2020|EPI ISL 513620|B.1.214|Democratic Republic of the Congo|2020-05-08	Africa|hCoV-19/DRC/6341/2020|EPI ISL 495631|B.1|Democratic Republic of the Congo|2020-05-09	0.0004270342	Africa
Africa|hCoV-19/DRC/6163/2020|EPI ISL 513623|B.1.214|Democratic Republic of the Congo|2020-05-08	Africa|hCoV-19/DRC/6341/2020|EPI ISL 495631|B.1|Democratic Republic of the Congo|2020-05-09	0.0004298164	Africa
Africa|hCoV-19/DRC/6203/2020|EPI ISL 514109|B.1|Democratic Republic of the Congo|2020-05-09	Africa|hCoV-19/DRC/6341/2020|EPI ISL 495631|B.1|Democratic Republic of the Congo|2020-05-09	0.0004609331	Africa
Africa|hCoV-19/DRC/6209/2020|EPI ISL 514110|B.1.84|Democratic Republic of the Congo|2020-05-09	Africa|hCoV-19/DRC/6341/2020|EPI ISL 495631|B.1|Democratic Republic of the Congo|2020-05-09	0.0003543584	Africa
Africa|hCoV-19/DRC/6227/2020|EPI ISL 514121|B.1.84|Democratic Republic of the Congo|2020-05-09	Africa|hCoV-19/DRC/6341/2020|EPI ISL 495631|B.1|Democratic Republic of the Congo|2020-05-09	0.0003189161	Africa
Africa|hCoV-19/DRC/6313/2020|EPI ISL 496516|B.1.84|Democratic Republic of the Congo|2020-05-09	Africa|hCoV-19/DRC/6341/2020|EPI ISL 495631|B.1|Democratic Republic of the Congo|2020-05-09	0.0003914173	Africa
Africa|hCoV-19/DRC/6338/2020|EPI ISL 495630|B.1|Democratic Republic of the Congo|2020-05-09	Africa|hCoV-19/DRC/6341/2020|EPI ISL 495631|B.1|Democratic Republic of the Congo|2020-05-09	0.0003899315	Africa
Africa|hCoV-19/Algeria/G0638 2264/2020|EPI ISL 418241|B.1|Algeria|2020-03-02	Africa|hCoV-19/DRC/6342/2020|EPI ISL 495632|B.1|Democratic Republic of the Congo|2020-05-09	0.0004871396	Africa
Africa|hCoV-19/Algeria/G0640 2265/2020|EPI ISL 418242|B.1|Algeria|2020-03-08	Africa|hCoV-19/DRC/6342/2020|EPI ISL 495632|B.1|Democratic Republic of the Congo|2020-05-09	0.0003827284	Africa
Africa|hCoV-19/Algeria/G0860 2262/2020|EPI ISL 420037|B.1|Algeria|2020-03-02	Africa|hCoV-19/DRC/6342/2020|EPI ISL 495632|B.1|Democratic Republic of the Congo|2020-05-09	0.0003827284	Africa
Africa|hCoV-19/Benin/1022/2020|EPI ISL 476826|B.1|Benin|2020-03-25	Africa|hCoV-19/DRC/6342/2020|EPI ISL 495632|B.1|Democratic Republic of the Congo|2020-05-09	0.0002783567	Africa
Africa|hCoV-19/Benin/1092/2020|EPI ISL 476827|B.1|Benin|2020-03-27	Africa|hCoV-19/DRC/6342/2020|EPI ISL 495632|B.1|Democratic Republic of the Congo|2020-05-09	0.0003480801	Africa
Africa|hCoV-19/Benin/1408/2020|EPI ISL 476825|B.1.356|Benin|2020-04-04	Africa|hCoV-19/DRC/6342/2020|EPI ISL 495632|B.1|Democratic Republic of the Congo|2020-05-09	0.0003827549	Africa
Africa|hCoV-19/Benin/1409/2020|EPI ISL 476828|B.1|Benin|2020-04-06	Africa|hCoV-19/DRC/6342/2020|EPI ISL 495632|B.1|Democratic Republic of the Congo|2020-05-09	0.0004182771	Africa
Africa|hCoV-19/Benin/1950/2020|EPI ISL 476830|A|Benin|2020-04-15	Africa|hCoV-19/DRC/6342/2020|EPI ISL 495632|B.1|Democratic Republic of the Congo|2020-05-09	0.0005917365	Africa
Africa|hCoV-19/Benin/197/2020|EPI ISL 476822|B.1.178|Benin|2020-03-15	Africa|hCoV-19/DRC/6342/2020|EPI ISL 495632|B.1|Democratic Republic of the Congo|2020-05-09	0.0002783885	Africa
Africa|hCoV-19/Benin/2012/2020|EPI ISL 476831|A|Benin|2020-04-15	Africa|hCoV-19/DRC/6342/2020|EPI ISL 495632|B.1|Democratic Republic of the Congo|2020-05-09	0.0005916333	Africa
Africa|hCoV-19/Benin/260/2020|EPI ISL 476823|B.1.292|Benin|2020-03-17	Africa|hCoV-19/DRC/6342/2020|EPI ISL 495632|B.1|Democratic Republic of the Congo|2020-05-09	0.0004523751	Africa
Africa|hCoV-19/Benin/314/2020|EPI ISL 476834|B.1.5|Benin|2020-03-17	Africa|hCoV-19/DRC/6342/2020|EPI ISL 495632|B.1|Democratic Republic of the Congo|2020-05-09	0.0003828179	Africa
Africa|hCoV-19/Benin/461/2020|EPI ISL 476833|A|Benin|2020-03-17	Africa|hCoV-19/DRC/6342/2020|EPI ISL 495632|B.1|Democratic Republic of the Congo|2020-05-09	0.0005567950	Africa
Africa|hCoV-19/Benin/501/2020|EPI ISL 476824|B.1.356|Benin|2020-03-17	Africa|hCoV-19/DRC/6342/2020|EPI ISL 495632|B.1|Democratic Republic of the Congo|2020-05-09	0.0003827283	Africa
Africa|hCoV-19/Benin/843/2020|EPI ISL 476829|A|Benin|2020-03-19	Africa|hCoV-19/DRC/6342/2020|EPI ISL 495632|B.1|Democratic Republic of the Congo|2020-05-09	0.0004872426	Africa
Africa|hCoV-19/Botswana/BOT0455/2020|EPI ISL 560386|B.1|Botswana|2020-03-28	Africa|hCoV-19/DRC/6342/2020|EPI ISL 495632|B.1|Democratic Republic of the Congo|2020-05-09	0.0003131283	Africa
Africa|hCoV-19/Botswana/BOT2254/2020|EPI ISL 560390|B.1.1|Botswana|2020-04-08	Africa|hCoV-19/DRC/6342/2020|EPI ISL 495632|B.1|Democratic Republic of the Congo|2020-05-09	0.0003862537	Africa
Africa|hCoV-19/Botswana/BOT2283/2020|EPI ISL 560385|B.1|Botswana|2020-04-07	Africa|hCoV-19/DRC/6342/2020|EPI ISL 495632|B.1|Democratic Republic of the Congo|2020-05-09	0.0004255039	Africa
Africa|hCoV-19/Botswana/BOT2624/2020|EPI ISL 560387|B.1.1|Botswana|2020-04-05	Africa|hCoV-19/DRC/6342/2020|EPI ISL 495632|B.1|Democratic Republic of the Congo|2020-05-09	0.0003900741	Africa
Africa|hCoV-19/Botswana/BOT4161/2020|EPI ISL 560388|B.1.1.220|Botswana|2020-04-16	Africa|hCoV-19/DRC/6342/2020|EPI ISL 495632|B.1|Democratic Republic of the Congo|2020-05-09	0.0004567249	Africa
Africa|hCoV-19/DRC/04186/2020|EPI ISL 471411|A|Democratic Republic of the Congo|2020-04-25	Africa|hCoV-19/DRC/6342/2020|EPI ISL 495632|B.1|Democratic Republic of the Congo|2020-05-09	0.0005567939	Africa
Africa|hCoV-19/DRC/04188/2020|EPI ISL 471413|A|Democratic Republic of the Congo|2020-04-25	Africa|hCoV-19/DRC/6342/2020|EPI ISL 495632|B.1|Democratic Republic of the Congo|2020-05-09	0.0006402607	Africa
Africa|hCoV-19/DRC/10041/2020|EPI ISL 527543|B.1.1.275|Democratic Republic of the Congo|2020-05-22	Africa|hCoV-19/DRC/6342/2020|EPI ISL 495632|B.1|Democratic Republic of the Congo|2020-05-09	0.0004524081	Africa
Africa|hCoV-19/DRC/10057/2020|EPI ISL 527538|B.1.1.275|Democratic Republic of the Congo|2020-05-22	Africa|hCoV-19/DRC/6342/2020|EPI ISL 495632|B.1|Democratic Republic of the Congo|2020-05-09	0.0005642527	Africa
Africa|hCoV-19/DRC/10061/2020|EPI ISL 527521|B.1.1.275|Democratic Republic of the Congo|2020-05-22	Africa|hCoV-19/DRC/6342/2020|EPI ISL 495632|B.1|Democratic Republic of the Congo|2020-05-09	0.0004210069	Africa
Africa|hCoV-19/DRC/10070/2020|EPI ISL 527544|B.1.178|Democratic Republic of the Congo|2020-05-22	Africa|hCoV-19/DRC/6342/2020|EPI ISL 495632|B.1|Democratic Republic of the Congo|2020-05-09	0.0003479201	Africa
Africa|hCoV-19/DRC/10120/2020|EPI ISL 513624|B.1.1.275|Democratic Republic of the Congo|2020-05-22	Africa|hCoV-19/DRC/6342/2020|EPI ISL 495632|B.1|Democratic Republic of the Congo|2020-05-09	0.0004999705	Africa
Africa|hCoV-19/DRC/10127/2020|EPI ISL 513625|B.1.1.275|Democratic Republic of the Congo|2020-05-22	Africa|hCoV-19/DRC/6342/2020|EPI ISL 495632|B.1|Democratic Republic of the Congo|2020-05-09	0.0004958106	Africa
Africa|hCoV-19/DRC/10242/2020|EPI ISL 513626|B.1.84|Democratic Republic of the Congo|2020-05-22	Africa|hCoV-19/DRC/6342/2020|EPI ISL 495632|B.1|Democratic Republic of the Congo|2020-05-09	0.0002435606	Africa
Africa|hCoV-19/DRC/10251/2020|EPI ISL 513627|B.1.128|Democratic Republic of the Congo|2020-05-22	Africa|hCoV-19/DRC/6342/2020|EPI ISL 495632|B.1|Democratic Republic of the Congo|2020-05-09	0.0005224497	Africa
Africa|hCoV-19/DRC/10324/2020|EPI ISL 527545|B.1.214|Democratic Republic of the Congo|2020-05-22	Africa|hCoV-19/DRC/6342/2020|EPI ISL 495632|B.1|Democratic Republic of the Congo|2020-05-09	0.0003827550	Africa
Africa|hCoV-19/DRC/10346/2020|EPI ISL 527546|B.1.214|Democratic Republic of the Congo|2020-05-22	Africa|hCoV-19/DRC/6342/2020|EPI ISL 495632|B.1|Democratic Republic of the Congo|2020-05-09	0.0003828354	Africa
Africa|hCoV-19/DRC/10364/2020|EPI ISL 527498|B.1|Democratic Republic of the Congo|2020-05-22	Africa|hCoV-19/DRC/6342/2020|EPI ISL 495632|B.1|Democratic Republic of the Congo|2020-05-09	0.0002787448	Africa
Africa|hCoV-19/DRC/10371/2020|EPI ISL 527489|B.1.178|Democratic Republic of the Congo|2020-05-22	Africa|hCoV-19/DRC/6342/2020|EPI ISL 495632|B.1|Democratic Republic of the Congo|2020-05-09	0.0004175932	Africa
Africa|hCoV-19/DRC/10373/2020|EPI ISL 527495|B.1.159|Democratic Republic of the Congo|2020-05-22	Africa|hCoV-19/DRC/6342/2020|EPI ISL 495632|B.1|Democratic Republic of the Congo|2020-05-09	0.0004529584	Africa
Africa|hCoV-19/DRC/10374/2020|EPI ISL 527539|B.1.84|Democratic Republic of the Congo|2020-05-22	Africa|hCoV-19/DRC/6342/2020|EPI ISL 495632|B.1|Democratic Republic of the Congo|2020-05-09	0.0005323556	Africa
Africa|hCoV-19/DRC/10375/2020|EPI ISL 527499|B.1.84|Democratic Republic of the Congo|2020-05-22	Africa|hCoV-19/DRC/6342/2020|EPI ISL 495632|B.1|Democratic Republic of the Congo|2020-05-09	0.0004552219	Africa
Africa|hCoV-19/DRC/10399/2020|EPI ISL 527491|B.1.214|Democratic Republic of the Congo|2020-05-22	Africa|hCoV-19/DRC/6342/2020|EPI ISL 495632|B.1|Democratic Republic of the Congo|2020-05-09	0.0003832092	Africa
Africa|hCoV-19/DRC/10502/2020|EPI ISL 527547|B.1.5|Democratic Republic of the Congo|2020-05-20	Africa|hCoV-19/DRC/6342/2020|EPI ISL 495632|B.1|Democratic Republic of the Congo|2020-05-09	0.0002783179	Africa
Africa|hCoV-19/DRC/10506/2020|EPI ISL 527524|B.1.5|Democratic Republic of the Congo|2020-05-18	Africa|hCoV-19/DRC/6342/2020|EPI ISL 495632|B.1|Democratic Republic of the Congo|2020-05-09	0.0002814003	Africa
Africa|hCoV-19/DRC/10507/2020|EPI ISL 527492|B.1.5|Democratic Republic of the Congo|2020-05-18	Africa|hCoV-19/DRC/6342/2020|EPI ISL 495632|B.1|Democratic Republic of the Congo|2020-05-09	0.0003134217	Africa
Africa|hCoV-19/DRC/10508/2020|EPI ISL 527494|B.1.5|Democratic Republic of the Congo|2020-05-20	Africa|hCoV-19/DRC/6342/2020|EPI ISL 495632|B.1|Democratic Republic of the Congo|2020-05-09	0.0003135536	Africa
Africa|hCoV-19/DRC/10532/2020|EPI ISL 527532|B.1.5|Democratic Republic of the Congo|2020-05-20	Africa|hCoV-19/DRC/6342/2020|EPI ISL 495632|B.1|Democratic Republic of the Congo|2020-05-09	0.0002826126	Africa
Africa|hCoV-19/DRC/10533/2020|EPI ISL 527548|B.1.5|Democratic Republic of the Congo|2020-05-20	Africa|hCoV-19/DRC/6342/2020|EPI ISL 495632|B.1|Democratic Republic of the Congo|2020-05-09	0.0003131460	Africa
Africa|hCoV-19/DRC/10621/2020|EPI ISL 527526|B.1.214|Democratic Republic of the Congo|2020-05-23	Africa|hCoV-19/DRC/6342/2020|EPI ISL 495632|B.1|Democratic Republic of the Congo|2020-05-09	0.0003524685	Africa
Africa|hCoV-19/DRC/10640/2020|EPI ISL 527541|B.1|Democratic Republic of the Congo|2020-05-22	Africa|hCoV-19/DRC/6342/2020|EPI ISL 495632|B.1|Democratic Republic of the Congo|2020-05-09	0.0005346028	Africa
Africa|hCoV-19/DRC/10644/2020|EPI ISL 527549|B.1|Democratic Republic of the Congo|2020-05-22	Africa|hCoV-19/DRC/6342/2020|EPI ISL 495632|B.1|Democratic Republic of the Congo|2020-05-09	0.0005219917	Africa
Africa|hCoV-19/DRC/10728/2020|EPI ISL 513628|B.1.5|Democratic Republic of the Congo|2020-05-23	Africa|hCoV-19/DRC/6342/2020|EPI ISL 495632|B.1|Democratic Republic of the Congo|2020-05-09	0.0002503320	Africa
Africa|hCoV-19/DRC/10731/2020|EPI ISL 513629|B.1.1.1|Democratic Republic of the Congo|2020-05-23	Africa|hCoV-19/DRC/6342/2020|EPI ISL 495632|B.1|Democratic Republic of the Congo|2020-05-09	0.0005722446	Africa
Africa|hCoV-19/DRC/10733/2020|EPI ISL 513630|B.1|Democratic Republic of the Congo|2020-05-23	Africa|hCoV-19/DRC/6342/2020|EPI ISL 495632|B.1|Democratic Republic of the Congo|2020-05-09	0.0003827551	Africa
Africa|hCoV-19/DRC/108/2020|EPI ISL 417948|B.1.128|Democratic Republic of the Congo|2020-03-19	Africa|hCoV-19/DRC/6342/2020|EPI ISL 495632|B.1|Democratic Republic of the Congo|2020-05-09	0.0004175323	Africa
Africa|hCoV-19/DRC/10885/2020|EPI ISL 513631|B.1.84|Democratic Republic of the Congo|2020-05-23	Africa|hCoV-19/DRC/6342/2020|EPI ISL 495632|B.1|Democratic Republic of the Congo|2020-05-09	0.0002784093	Africa
Africa|hCoV-19/DRC/10902/2020|EPI ISL 527490|B.1.178|Democratic Republic of the Congo|2020-05-23	Africa|hCoV-19/DRC/6342/2020|EPI ISL 495632|B.1|Democratic Republic of the Congo|2020-05-09	0.0002784411	Africa
Africa|hCoV-19/DRC/10913/2020|EPI ISL 527507|B.1.84|Democratic Republic of the Congo|2020-05-24	Africa|hCoV-19/DRC/6342/2020|EPI ISL 495632|B.1|Democratic Republic of the Congo|2020-05-09	0.0004525436	Africa
Africa|hCoV-19/DRC/11005/2020|EPI ISL 527550|B.1.159|Democratic Republic of the Congo|2020-05-24	Africa|hCoV-19/DRC/6342/2020|EPI ISL 495632|B.1|Democratic Republic of the Congo|2020-05-09	0.0004871617	Africa
Africa|hCoV-19/DRC/11008/2020|EPI ISL 527503|B.1.159|Democratic Republic of the Congo|2020-05-24	Africa|hCoV-19/DRC/6342/2020|EPI ISL 495632|B.1|Democratic Republic of the Congo|2020-05-09	0.0004871620	Africa
Africa|hCoV-19/DRC/11022/2020|EPI ISL 527551|B.1.214|Democratic Republic of the Congo|2020-05-24	Africa|hCoV-19/DRC/6342/2020|EPI ISL 495632|B.1|Democratic Republic of the Congo|2020-05-09	0.0004523663	Africa
Africa|hCoV-19/DRC/11024/2020|EPI ISL 527552|B.1.149|Democratic Republic of the Congo|2020-05-24	Africa|hCoV-19/DRC/6342/2020|EPI ISL 495632|B.1|Democratic Republic of the Congo|2020-05-09	0.0004874859	Africa
Africa|hCoV-19/DRC/11026/2020|EPI ISL 527553|B.1.149|Democratic Republic of the Congo|2020-05-24	Africa|hCoV-19/DRC/6342/2020|EPI ISL 495632|B.1|Democratic Republic of the Congo|2020-05-09	0.0003479279	Africa
Africa|hCoV-19/DRC/11031/2020|EPI ISL 527554|B.1.214|Democratic Republic of the Congo|2020-05-24	Africa|hCoV-19/DRC/6342/2020|EPI ISL 495632|B.1|Democratic Republic of the Congo|2020-05-09	0.0003827380	Africa
Africa|hCoV-19/DRC/11041/2020|EPI ISL 527555|B.1|Democratic Republic of the Congo|2020-05-24	Africa|hCoV-19/DRC/6342/2020|EPI ISL 495632|B.1|Democratic Republic of the Congo|2020-05-09	0.0003479121	Africa
Africa|hCoV-19/DRC/11057/2020|EPI ISL 527528|B.1.5|Democratic Republic of the Congo|2020-05-24	Africa|hCoV-19/DRC/6342/2020|EPI ISL 495632|B.1|Democratic Republic of the Congo|2020-05-09	0.0002813021	Africa
Africa|hCoV-19/DRC/11078/2020|EPI ISL 527514|B.1|Democratic Republic of the Congo|2020-05-24	Africa|hCoV-19/DRC/6342/2020|EPI ISL 495632|B.1|Democratic Republic of the Congo|2020-05-09	0.0004193830	Africa
Africa|hCoV-19/DRC/11079/2020|EPI ISL 527500|B.1.214|Democratic Republic of the Congo|2020-05-24	Africa|hCoV-19/DRC/6342/2020|EPI ISL 495632|B.1|Democratic Republic of the Congo|2020-05-09	0.0003150834	Africa
Africa|hCoV-19/DRC/11093/2020|EPI ISL 527527|B.1.5|Democratic Republic of the Congo|2020-05-24	Africa|hCoV-19/DRC/6342/2020|EPI ISL 495632|B.1|Democratic Republic of the Congo|2020-05-09	0.0002801136	Africa
Africa|hCoV-19/DRC/11096/2020|EPI ISL 527522|B.1|Democratic Republic of the Congo|2020-05-24	Africa|hCoV-19/DRC/6342/2020|EPI ISL 495632|B.1|Democratic Republic of the Congo|2020-05-09	0.0003510662	Africa
Africa|hCoV-19/DRC/11114/2020|EPI ISL 527534|B.1.214|Democratic Republic of the Congo|2020-05-25	Africa|hCoV-19/DRC/6342/2020|EPI ISL 495632|B.1|Democratic Republic of the Congo|2020-05-09	0.0004241506	Africa
Africa|hCoV-19/DRC/11123/2020|EPI ISL 527496|B.1.84|Democratic Republic of the Congo|2020-05-24	Africa|hCoV-19/DRC/6342/2020|EPI ISL 495632|B.1|Democratic Republic of the Congo|2020-05-09	0.0003480161	Africa
Africa|hCoV-19/DRC/11134/2020|EPI ISL 527518|B.1.5|Democratic Republic of the Congo|2020-05-24	Africa|hCoV-19/DRC/6342/2020|EPI ISL 495632|B.1|Democratic Republic of the Congo|2020-05-09	0.0001744396	Africa
Africa|hCoV-19/DRC/11143/2020|EPI ISL 527556|B.1|Democratic Republic of the Congo|2020-05-24	Africa|hCoV-19/DRC/6342/2020|EPI ISL 495632|B.1|Democratic Republic of the Congo|2020-05-09	0.0005570622	Africa
Africa|hCoV-19/DRC/11145/2020|EPI ISL 527501|B.1.214|Democratic Republic of the Congo|2020-05-24	Africa|hCoV-19/DRC/6342/2020|EPI ISL 495632|B.1|Democratic Republic of the Congo|2020-05-09	0.0004188519	Africa
Africa|hCoV-19/DRC/11148/2020|EPI ISL 527525|B.1.178|Democratic Republic of the Congo|2020-05-24	Africa|hCoV-19/DRC/6342/2020|EPI ISL 495632|B.1|Democratic Republic of the Congo|2020-05-09	0.0004614479	Africa
Africa|hCoV-19/DRC/11157/2020|EPI ISL 527530|B.1|Democratic Republic of the Congo|2020-05-25	Africa|hCoV-19/DRC/6342/2020|EPI ISL 495632|B.1|Democratic Republic of the Congo|2020-05-09	0.0003169096	Africa
Africa|hCoV-19/DRC/11187/2020|EPI ISL 527523|B.1.1.275|Democratic Republic of the Congo|2020-05-23	Africa|hCoV-19/DRC/6342/2020|EPI ISL 495632|B.1|Democratic Republic of the Congo|2020-05-09	0.0005261449	Africa
Africa|hCoV-19/DRC/11191/2020|EPI ISL 527506|B.1.1.275|Democratic Republic of the Congo|2020-05-23	Africa|hCoV-19/DRC/6342/2020|EPI ISL 495632|B.1|Democratic Republic of the Congo|2020-05-09	0.0004175801	Africa
Africa|hCoV-19/DRC/11252/2020|EPI ISL 527557|B.1.1.275|Democratic Republic of the Congo|2020-05-21	Africa|hCoV-19/DRC/6342/2020|EPI ISL 495632|B.1|Democratic Republic of the Congo|2020-05-09	0.0005916747	Africa
Africa|hCoV-19/DRC/11260/2020|EPI ISL 527558|B.1.1.275|Democratic Republic of the Congo|2020-05-23	Africa|hCoV-19/DRC/6342/2020|EPI ISL 495632|B.1|Democratic Republic of the Congo|2020-05-09	0.0004523878	Africa
Africa|hCoV-19/DRC/1131/2020|EPI ISL 429255|B.1.5|Democratic Republic of the Congo|2020-04-05	Africa|hCoV-19/DRC/6342/2020|EPI ISL 495632|B.1|Democratic Republic of the Congo|2020-05-09	0.0002435341	Africa
Africa|hCoV-19/DRC/11310/2020|EPI ISL 527529|B.1.149|Democratic Republic of the Congo|2020-05-25	Africa|hCoV-19/DRC/6342/2020|EPI ISL 495632|B.1|Democratic Republic of the Congo|2020-05-09	0.0003511984	Africa
Africa|hCoV-19/DRC/11318/2020|EPI ISL 527559|B.1.149|Democratic Republic of the Congo|2020-05-25	Africa|hCoV-19/DRC/6342/2020|EPI ISL 495632|B.1|Democratic Republic of the Congo|2020-05-09	0.0003479364	Africa
Africa|hCoV-19/DRC/11326/2020|EPI ISL 527508|B.1|Democratic Republic of the Congo|2020-05-25	Africa|hCoV-19/DRC/6342/2020|EPI ISL 495632|B.1|Democratic Republic of the Congo|2020-05-09	0.0002783248	Africa
Africa|hCoV-19/DRC/11334/2020|EPI ISL 527504|B.1.178|Democratic Republic of the Congo|2020-05-25	Africa|hCoV-19/DRC/6342/2020|EPI ISL 495632|B.1|Democratic Republic of the Congo|2020-05-09	0.0002435426	Africa
Africa|hCoV-19/DRC/11337/2020|EPI ISL 527510|B.1.84|Democratic Republic of the Congo|2020-05-25	Africa|hCoV-19/DRC/6342/2020|EPI ISL 495632|B.1|Democratic Republic of the Congo|2020-05-09	0.0004175411	Africa
Africa|hCoV-19/DRC/11341/2020|EPI ISL 527509|B.1.1.275|Democratic Republic of the Congo|2020-05-25	Africa|hCoV-19/DRC/6342/2020|EPI ISL 495632|B.1|Democratic Republic of the Congo|2020-05-09	0.0005221950	Africa
Africa|hCoV-19/DRC/11348/2020|EPI ISL 527560|B.1.149|Democratic Republic of the Congo|2020-05-25	Africa|hCoV-19/DRC/6342/2020|EPI ISL 495632|B.1|Democratic Republic of the Congo|2020-05-09	0.0003131361	Africa
Africa|hCoV-19/DRC/11369/2020|EPI ISL 527537|B.1.214|Democratic Republic of the Congo|2020-05-25	Africa|hCoV-19/DRC/6342/2020|EPI ISL 495632|B.1|Democratic Republic of the Congo|2020-05-09	0.0003878146	Africa
Africa|hCoV-19/DRC/11376/2020|EPI ISL 527513|B.1.214|Democratic Republic of the Congo|2020-05-25	Africa|hCoV-19/DRC/6342/2020|EPI ISL 495632|B.1|Democratic Republic of the Congo|2020-05-09	0.0004195845	Africa
Africa|hCoV-19/DRC/11411/2020|EPI ISL 527561|B.1.5|Democratic Republic of the Congo|2020-05-25	Africa|hCoV-19/DRC/6342/2020|EPI ISL 495632|B.1|Democratic Republic of the Congo|2020-05-09	0.0003131360	Africa
Africa|hCoV-19/DRC/11450/2020|EPI ISL 527516|B.1.5|Democratic Republic of the Congo|2020-05-25	Africa|hCoV-19/DRC/6342/2020|EPI ISL 495632|B.1|Democratic Republic of the Congo|2020-05-09	0.0001749830	Africa
Africa|hCoV-19/DRC/11458/2020|EPI ISL 527497|B.1.5|Democratic Republic of the Congo|2020-05-25	Africa|hCoV-19/DRC/6342/2020|EPI ISL 495632|B.1|Democratic Republic of the Congo|2020-05-09	0.0003132561	Africa
Africa|hCoV-19/DRC/11460/2020|EPI ISL 527562|B.1.214|Democratic Republic of the Congo|2020-05-25	Africa|hCoV-19/DRC/6342/2020|EPI ISL 495632|B.1|Democratic Republic of the Congo|2020-05-09	0.0005220066	Africa
Africa|hCoV-19/DRC/11472/2020|EPI ISL 527502|B.1.214|Democratic Republic of the Congo|2020-05-25	Africa|hCoV-19/DRC/6342/2020|EPI ISL 495632|B.1|Democratic Republic of the Congo|2020-05-09	0.0004551327	Africa
Africa|hCoV-19/DRC/11477/2020|EPI ISL 527563|B.1.84|Democratic Republic of the Congo|2020-05-25	Africa|hCoV-19/DRC/6342/2020|EPI ISL 495632|B.1|Democratic Republic of the Congo|2020-05-09	0.0002783247	Africa
Africa|hCoV-19/DRC/11486/2020|EPI ISL 527564|B.1.214|Democratic Republic of the Congo|2020-05-25	Africa|hCoV-19/DRC/6342/2020|EPI ISL 495632|B.1|Democratic Republic of the Congo|2020-05-09	0.0004523566	Africa
Africa|hCoV-19/DRC/11487/2020|EPI ISL 527505|B.1|Democratic Republic of the Congo|2020-05-25	Africa|hCoV-19/DRC/6342/2020|EPI ISL 495632|B.1|Democratic Republic of the Congo|2020-05-09	0.0003829193	Africa
Africa|hCoV-19/DRC/11507/2020|EPI ISL 527512|B.1|Democratic Republic of the Congo|2020-05-25	Africa|hCoV-19/DRC/6342/2020|EPI ISL 495632|B.1|Democratic Republic of the Congo|2020-05-09	0.0004175790	Africa
Africa|hCoV-19/DRC/1151/2020|EPI ISL 447596|B.38|Democratic Republic of the Congo|2020-04-05	Africa|hCoV-19/DRC/6342/2020|EPI ISL 495632|B.1|Democratic Republic of the Congo|2020-05-09	0.0005568147	Africa
Africa|hCoV-19/DRC/11511/2020|EPI ISL 527511|B.1.214|Democratic Republic of the Congo|2020-05-25	Africa|hCoV-19/DRC/6342/2020|EPI ISL 495632|B.1|Democratic Republic of the Congo|2020-05-09	0.0004525235	Africa
Africa|hCoV-19/DRC/11572/2020|EPI ISL 527565|B.1.214|Democratic Republic of the Congo|2020-05-25	Africa|hCoV-19/DRC/6342/2020|EPI ISL 495632|B.1|Democratic Republic of the Congo|2020-05-09	0.0003479206	Africa
Africa|hCoV-19/DRC/11576/2020|EPI ISL 527517|B.1|Democratic Republic of the Congo|2020-05-25	Africa|hCoV-19/DRC/6342/2020|EPI ISL 495632|B.1|Democratic Republic of the Congo|2020-05-09	0.0002783928	Africa
Africa|hCoV-19/DRC/11583/2020|EPI ISL 527542|B.1|Democratic Republic of the Congo|2020-05-25	Africa|hCoV-19/DRC/6342/2020|EPI ISL 495632|B.1|Democratic Republic of the Congo|2020-05-09	0.0003932382	Africa
Africa|hCoV-19/DRC/11616/2020|EPI ISL 527519|B.1|Democratic Republic of the Congo|2020-05-25	Africa|hCoV-19/DRC/6342/2020|EPI ISL 495632|B.1|Democratic Republic of the Congo|2020-05-09	0.0003486187	Africa
Africa|hCoV-19/DRC/11623/2020|EPI ISL 527566|B.1.5|Democratic Republic of the Congo|2020-05-25	Africa|hCoV-19/DRC/6342/2020|EPI ISL 495632|B.1|Democratic Republic of the Congo|2020-05-09	0.0002783307	Africa
Africa|hCoV-19/DRC/11624/2020|EPI ISL 527567|B.1.149|Democratic Republic of the Congo|2020-05-25	Africa|hCoV-19/DRC/6342/2020|EPI ISL 495632|B.1|Democratic Republic of the Congo|2020-05-09	0.0003479448	Africa
Africa|hCoV-19/DRC/11631/2020|EPI ISL 527568|B.1.149|Democratic Republic of the Congo|2020-05-25	Africa|hCoV-19/DRC/6342/2020|EPI ISL 495632|B.1|Democratic Republic of the Congo|2020-05-09	0.0003480658	Africa
Africa|hCoV-19/DRC/11632/2020|EPI ISL 527493|B.1|Democratic Republic of the Congo|2020-05-25	Africa|hCoV-19/DRC/6342/2020|EPI ISL 495632|B.1|Democratic Republic of the Congo|2020-05-09	0.0002785283	Africa
Africa|hCoV-19/DRC/11635/2020|EPI ISL 527540|B.1.214|Democratic Republic of the Congo|2020-05-25	Africa|hCoV-19/DRC/6342/2020|EPI ISL 495632|B.1|Democratic Republic of the Congo|2020-05-09	0.0003899084	Africa
Africa|hCoV-19/DRC/11640/2020|EPI ISL 527535|B.1.178|Democratic Republic of the Congo|2020-05-25	Africa|hCoV-19/DRC/6342/2020|EPI ISL 495632|B.1|Democratic Republic of the Congo|2020-05-09	0.0003179499	Africa
Africa|hCoV-19/DRC/11643/2020|EPI ISL 527520|B.1.5|Democratic Republic of the Congo|2020-05-25	Africa|hCoV-19/DRC/6342/2020|EPI ISL 495632|B.1|Democratic Republic of the Congo|2020-05-09	0.0003506925	Africa
Africa|hCoV-19/DRC/11648/2020|EPI ISL 527569|B.1.6|Democratic Republic of the Congo|2020-05-25	Africa|hCoV-19/DRC/6342/2020|EPI ISL 495632|B.1|Democratic Republic of the Congo|2020-05-09	0.0003828404	Africa
Africa|hCoV-19/DRC/11652/2020|EPI ISL 527570|B.1.149|Democratic Republic of the Congo|2020-05-25	Africa|hCoV-19/DRC/6342/2020|EPI ISL 495632|B.1|Democratic Republic of the Congo|2020-05-09	0.0003479433	Africa
Africa|hCoV-19/DRC/11653/2020|EPI ISL 527533|B.1.84|Democratic Republic of the Congo|2020-05-25	Africa|hCoV-19/DRC/6342/2020|EPI ISL 495632|B.1|Democratic Republic of the Congo|2020-05-09	0.0003163492	Africa
Africa|hCoV-19/DRC/11676/2020|EPI ISL 527531|B.1|Democratic Republic of the Congo|2020-05-26	Africa|hCoV-19/DRC/6342/2020|EPI ISL 495632|B.1|Democratic Republic of the Congo|2020-05-09	0.0004561956	Africa
Africa|hCoV-19/DRC/11677/2020|EPI ISL 527515|B.1.214|Democratic Republic of the Congo|2020-05-26	Africa|hCoV-19/DRC/6342/2020|EPI ISL 495632|B.1|Democratic Republic of the Congo|2020-05-09	0.0004526199	Africa
Africa|hCoV-19/DRC/11732/2020|EPI ISL 527536|B.1.214|Democratic Republic of the Congo|2020-05-26	Africa|hCoV-19/DRC/6342/2020|EPI ISL 495632|B.1|Democratic Republic of the Congo|2020-05-09	0.0003187997	Africa
Africa|hCoV-19/DRC/11733/2020|EPI ISL 527571|B.1.149|Democratic Republic of the Congo|2020-05-26	Africa|hCoV-19/DRC/6342/2020|EPI ISL 495632|B.1|Democratic Republic of the Congo|2020-05-09	0.0003479272	Africa
Africa|hCoV-19/DRC/11806/2020|EPI ISL 527572|B.1.214|Democratic Republic of the Congo|2020-05-26	Africa|hCoV-19/DRC/6342/2020|EPI ISL 495632|B.1|Democratic Republic of the Congo|2020-05-09	0.0004523566	Africa
Africa|hCoV-19/DRC/1234/2020|EPI ISL 429258|B.1.5|Democratic Republic of the Congo|2020-04-06	Africa|hCoV-19/DRC/6342/2020|EPI ISL 495632|B.1|Democratic Republic of the Congo|2020-05-09	0.0001786521	Africa
Africa|hCoV-19/DRC/1249/2020|EPI ISL 429259|B.1.5|Democratic Republic of the Congo|2020-04-06	Africa|hCoV-19/DRC/6342/2020|EPI ISL 495632|B.1|Democratic Republic of the Congo|2020-05-09	0.0001739299	Africa
Africa|hCoV-19/DRC/1319/2020|EPI ISL 431011|B.1.128|Democratic Republic of the Congo|2020-04-07	Africa|hCoV-19/DRC/6342/2020|EPI ISL 495632|B.1|Democratic Republic of the Congo|2020-05-09	0.0004175410	Africa
Africa|hCoV-19/DRC/1324/2020|EPI ISL 435033|B.1.128|Democratic Republic of the Congo|2020-04-07	Africa|hCoV-19/DRC/6342/2020|EPI ISL 495632|B.1|Democratic Republic of the Congo|2020-05-09	0.0004175406	Africa
Africa|hCoV-19/DRC/1326/2020|EPI ISL 435116|B.1|Democratic Republic of the Congo|2020-04-07	Africa|hCoV-19/DRC/6342/2020|EPI ISL 495632|B.1|Democratic Republic of the Congo|2020-05-09	0.0003147819	Africa
Africa|hCoV-19/DRC/1375/2020|EPI ISL 435117|B.1.1.1|Democratic Republic of the Congo|2020-04-07	Africa|hCoV-19/DRC/6342/2020|EPI ISL 495632|B.1|Democratic Republic of the Congo|2020-05-09	0.0005616613	Africa
Africa|hCoV-19/DRC/1376/2020|EPI ISL 431012|B.1.1.1|Democratic Republic of the Congo|2020-04-07	Africa|hCoV-19/DRC/6342/2020|EPI ISL 495632|B.1|Democratic Republic of the Congo|2020-05-09	0.0005220078	Africa
Africa|hCoV-19/DRC/1377/2020|EPI ISL 434678|B.1.1.1|Democratic Republic of the Congo|2020-04-07	Africa|hCoV-19/DRC/6342/2020|EPI ISL 495632|B.1|Democratic Republic of the Congo|2020-05-09	0.0004871749	Africa
Africa|hCoV-19/DRC/1378/2020|EPI ISL 435118|B.1.1.1|Democratic Republic of the Congo|2020-04-07	Africa|hCoV-19/DRC/6342/2020|EPI ISL 495632|B.1|Democratic Republic of the Congo|2020-05-09	0.0005219971	Africa
Africa|hCoV-19/DRC/1382/2020|EPI ISL 435113|B.1.1.1|Democratic Republic of the Congo|2020-04-07	Africa|hCoV-19/DRC/6342/2020|EPI ISL 495632|B.1|Democratic Republic of the Congo|2020-05-09	0.0005304613	Africa
Africa|hCoV-19/DRC/1397/2020|EPI ISL 434679|B.1.1.1|Democratic Republic of the Congo|2020-04-07	Africa|hCoV-19/DRC/6342/2020|EPI ISL 495632|B.1|Democratic Republic of the Congo|2020-05-09	0.0005220986	Africa
Africa|hCoV-19/DRC/1398/2020|EPI ISL 435114|B.1.1.1|Democratic Republic of the Congo|2020-04-07	Africa|hCoV-19/DRC/6342/2020|EPI ISL 495632|B.1|Democratic Republic of the Congo|2020-05-09	0.0004871747	Africa
Africa|hCoV-19/DRC/1422/2020|EPI ISL 434680|B.1.149|Democratic Republic of the Congo|2020-04-08	Africa|hCoV-19/DRC/6342/2020|EPI ISL 495632|B.1|Democratic Republic of the Congo|2020-05-09	0.0003505935	Africa
Africa|hCoV-19/DRC/1423/2020|EPI ISL 434710|B.1.149|Democratic Republic of the Congo|2020-04-08	Africa|hCoV-19/DRC/6342/2020|EPI ISL 495632|B.1|Democratic Republic of the Congo|2020-05-09	0.0003131424	Africa
Africa|hCoV-19/DRC/1486/2020|EPI ISL 434711|B.1|Democratic Republic of the Congo|2020-04-08	Africa|hCoV-19/DRC/6342/2020|EPI ISL 495632|B.1|Democratic Republic of the Congo|2020-05-09	0.0002832869	Africa
Africa|hCoV-19/DRC/1516/2020|EPI ISL 435032|B.1.5|Democratic Republic of the Congo|2020-04-09	Africa|hCoV-19/DRC/6342/2020|EPI ISL 495632|B.1|Democratic Republic of the Congo|2020-05-09	0.0002435340	Africa
Africa|hCoV-19/DRC/1565/2020|EPI ISL 434681|B.1|Democratic Republic of the Congo|2020-04-09	Africa|hCoV-19/DRC/6342/2020|EPI ISL 495632|B.1|Democratic Republic of the Congo|2020-05-09	0.0002783429	Africa
Africa|hCoV-19/DRC/158/2020|EPI ISL 417950|B.40|Democratic Republic of the Congo|2020-03-20	Africa|hCoV-19/DRC/6342/2020|EPI ISL 495632|B.1|Democratic Republic of the Congo|2020-05-09	0.0005916189	Africa
Africa|hCoV-19/DRC/1715/2020|EPI ISL 435156|B.1.84|Democratic Republic of the Congo|2020-04-10	Africa|hCoV-19/DRC/6342/2020|EPI ISL 495632|B.1|Democratic Republic of the Congo|2020-05-09	0.0003131292	Africa
Africa|hCoV-19/DRC/1767/2020|EPI ISL 435157|B.1.5|Democratic Republic of the Congo|2020-04-10	Africa|hCoV-19/DRC/6342/2020|EPI ISL 495632|B.1|Democratic Republic of the Congo|2020-05-09	0.0002458751	Africa
Africa|hCoV-19/DRC/1779/2020|EPI ISL 435158|C.14|Democratic Republic of the Congo|2020-04-10	Africa|hCoV-19/DRC/6342/2020|EPI ISL 495632|B.1|Democratic Republic of the Congo|2020-05-09	0.0006001608	Africa
Africa|hCoV-19/DRC/191/2020|EPI ISL 417955|B.1.128|Democratic Republic of the Congo|2020-03-21	Africa|hCoV-19/DRC/6342/2020|EPI ISL 495632|B.1|Democratic Republic of the Congo|2020-05-09	0.0004175318	Africa
Africa|hCoV-19/DRC/1952/2020|EPI ISL 435159|B.1.5|Democratic Republic of the Congo|2020-04-11	Africa|hCoV-19/DRC/6342/2020|EPI ISL 495632|B.1|Democratic Republic of the Congo|2020-05-09	0.0002454465	Africa
Africa|hCoV-19/DRC/1982/2020|EPI ISL 435160|B.1|Democratic Republic of the Congo|2020-04-12	Africa|hCoV-19/DRC/6342/2020|EPI ISL 495632|B.1|Democratic Republic of the Congo|2020-05-09	0.0001401009	Africa
Africa|hCoV-19/DRC/2047/2020|EPI ISL 435161|B.1.1.1|Democratic Republic of the Congo|2020-04-12	Africa|hCoV-19/DRC/6342/2020|EPI ISL 495632|B.1|Democratic Republic of the Congo|2020-05-09	0.0004872935	Africa
Africa|hCoV-19/DRC/2063/2020|EPI ISL 435162|B.1|Democratic Republic of the Congo|2020-04-12	Africa|hCoV-19/DRC/6342/2020|EPI ISL 495632|B.1|Democratic Republic of the Congo|2020-05-09	0.0002454352	Africa
Africa|hCoV-19/DRC/2120/2020|EPI ISL 435163|B.1.149|Democratic Republic of the Congo|2020-04-12	Africa|hCoV-19/DRC/6342/2020|EPI ISL 495632|B.1|Democratic Republic of the Congo|2020-05-09	0.0003131423	Africa
Africa|hCoV-19/DRC/2121/2020|EPI ISL 435164|B.1.149|Democratic Republic of the Congo|2020-04-12	Africa|hCoV-19/DRC/6342/2020|EPI ISL 495632|B.1|Democratic Republic of the Congo|2020-05-09	0.0003154688	Africa
Africa|hCoV-19/DRC/2122/2020|EPI ISL 435165|B.1.149|Democratic Republic of the Congo|2020-04-13	Africa|hCoV-19/DRC/6342/2020|EPI ISL 495632|B.1|Democratic Republic of the Congo|2020-05-09	0.0003896869	Africa
Africa|hCoV-19/DRC/2125/2020|EPI ISL 435166|B.1.149|Democratic Republic of the Congo|2020-04-13	Africa|hCoV-19/DRC/6342/2020|EPI ISL 495632|B.1|Democratic Republic of the Congo|2020-05-09	0.0003131428	Africa
Africa|hCoV-19/DRC/2128/2020|EPI ISL 435167|B.1|Democratic Republic of the Congo|2020-04-13	Africa|hCoV-19/DRC/6342/2020|EPI ISL 495632|B.1|Democratic Republic of the Congo|2020-05-09	0.0002475792	Africa
Africa|hCoV-19/DRC/2133/2020|EPI ISL 435168|B.1.128|Democratic Republic of the Congo|2020-04-13	Africa|hCoV-19/DRC/6342/2020|EPI ISL 495632|B.1|Democratic Republic of the Congo|2020-05-09	0.0003893988	Africa
Africa|hCoV-19/DRC/214/2020|EPI ISL 420030|B.1.6|Democratic Republic of the Congo|2020-03-21	Africa|hCoV-19/DRC/6342/2020|EPI ISL 495632|B.1|Democratic Republic of the Congo|2020-05-09	0.0002435233	Africa
Africa|hCoV-19/DRC/215/2020|EPI ISL 420031|B.1.1.1|Democratic Republic of the Congo|2020-03-21	Africa|hCoV-19/DRC/6342/2020|EPI ISL 495632|B.1|Democratic Republic of the Congo|2020-05-09	0.0005228701	Africa
Africa|hCoV-19/DRC/2169/2020|EPI ISL 436194|B.1.5|Democratic Republic of the Congo|2020-04-13	Africa|hCoV-19/DRC/6342/2020|EPI ISL 495632|B.1|Democratic Republic of the Congo|2020-05-09	0.0002122844	Africa
Africa|hCoV-19/DRC/2299/2020|EPI ISL 436412|B.1.5|Democratic Republic of the Congo|2020-04-14	Africa|hCoV-19/DRC/6342/2020|EPI ISL 495632|B.1|Democratic Republic of the Congo|2020-05-09	0.0002435292	Africa
Africa|hCoV-19/DRC/236/2020|EPI ISL 420032|B.1.128|Democratic Republic of the Congo|2020-03-22	Africa|hCoV-19/DRC/6342/2020|EPI ISL 495632|B.1|Democratic Republic of the Congo|2020-05-09	0.0004175217	Africa
Africa|hCoV-19/DRC/2363/2020|EPI ISL 437194|B.1.84|Democratic Republic of the Congo|2020-04-14	Africa|hCoV-19/DRC/6342/2020|EPI ISL 495632|B.1|Democratic Republic of the Congo|2020-05-09	0.0002783245	Africa
Africa|hCoV-19/DRC/2384/2020|EPI ISL 437196|B.1.149|Democratic Republic of the Congo|2020-04-14	Africa|hCoV-19/DRC/6342/2020|EPI ISL 495632|B.1|Democratic Republic of the Congo|2020-05-09	0.0003156680	Africa
Africa|hCoV-19/DRC/241/2020|EPI ISL 420033|B.1.1.75|Democratic Republic of the Congo|2020-03-22	Africa|hCoV-19/DRC/6342/2020|EPI ISL 495632|B.1|Democratic Republic of the Congo|2020-05-09	0.0004523765	Africa
Africa|hCoV-19/DRC/243/2020|EPI ISL 420034|B.1|Democratic Republic of the Congo|2020-03-22	Africa|hCoV-19/DRC/6342/2020|EPI ISL 495632|B.1|Democratic Republic of the Congo|2020-05-09	0.0003514400	Africa
Africa|hCoV-19/DRC/248/2020|EPI ISL 420035|B.1.5|Democratic Republic of the Congo|2020-03-22	Africa|hCoV-19/DRC/6342/2020|EPI ISL 495632|B.1|Democratic Republic of the Congo|2020-05-09	0.0002087298	Africa
Africa|hCoV-19/DRC/2496/2020|EPI ISL 437337|B.1.149|Democratic Republic of the Congo|2020-04-15	Africa|hCoV-19/DRC/6342/2020|EPI ISL 495632|B.1|Democratic Republic of the Congo|2020-05-09	0.0003479434	Africa
Africa|hCoV-19/DRC/2529/2020|EPI ISL 437338|B.1.178|Democratic Republic of the Congo|2020-04-15	Africa|hCoV-19/DRC/6342/2020|EPI ISL 495632|B.1|Democratic Republic of the Congo|2020-05-09	0.0002087297	Africa
Africa|hCoV-19/DRC/253/2020|EPI ISL 420838|B.1.5|Democratic Republic of the Congo|2020-03-22	Africa|hCoV-19/DRC/6342/2020|EPI ISL 495632|B.1|Democratic Republic of the Congo|2020-05-09	0.0002087296	Africa
Africa|hCoV-19/DRC/2536/2020|EPI ISL 437339|B.1|Democratic Republic of the Congo|2020-04-15	Africa|hCoV-19/DRC/6342/2020|EPI ISL 495632|B.1|Democratic Republic of the Congo|2020-05-09	0.0002435230	Africa
Africa|hCoV-19/DRC/254/2020|EPI ISL 420839|B.1|Democratic Republic of the Congo|2020-03-22	Africa|hCoV-19/DRC/6342/2020|EPI ISL 495632|B.1|Democratic Republic of the Congo|2020-05-09	0.0003480523	Africa
Africa|hCoV-19/DRC/2563/2020|EPI ISL 437340|B.1.9|Democratic Republic of the Congo|2020-04-15	Africa|hCoV-19/DRC/6342/2020|EPI ISL 495632|B.1|Democratic Republic of the Congo|2020-05-09	0.0005915907	Africa
Africa|hCoV-19/DRC/2580/2020|EPI ISL 437341|B.1.5|Democratic Republic of the Congo|2020-04-15	Africa|hCoV-19/DRC/6342/2020|EPI ISL 495632|B.1|Democratic Republic of the Congo|2020-05-09	0.0002435230	Africa
Africa|hCoV-19/DRC/2644/2020|EPI ISL 437342|B.1.84|Democratic Republic of the Congo|2020-04-15	Africa|hCoV-19/DRC/6342/2020|EPI ISL 495632|B.1|Democratic Republic of the Congo|2020-05-09	0.0003479207	Africa
Africa|hCoV-19/DRC/2670/2020|EPI ISL 437343|B.1.9|Democratic Republic of the Congo|2020-04-15	Africa|hCoV-19/DRC/6342/2020|EPI ISL 495632|B.1|Democratic Republic of the Congo|2020-05-09	0.0005916054	Africa
Africa|hCoV-19/DRC/2727/2020|EPI ISL 437344|B.1|Democratic Republic of the Congo|2020-04-16	Africa|hCoV-19/DRC/6342/2020|EPI ISL 495632|B.1|Democratic Republic of the Congo|2020-05-09	0.0002454522	Africa
Africa|hCoV-19/DRC/2728/2020|EPI ISL 437345|B.1.84|Democratic Republic of the Congo|2020-04-16	Africa|hCoV-19/DRC/6342/2020|EPI ISL 495632|B.1|Democratic Republic of the Congo|2020-05-09	0.0003151853	Africa
Africa|hCoV-19/DRC/2813/2020|EPI ISL 437346|C.14|Democratic Republic of the Congo|2020-04-16	Africa|hCoV-19/DRC/6342/2020|EPI ISL 495632|B.1|Democratic Republic of the Congo|2020-05-09	0.0006264768	Africa
Africa|hCoV-19/DRC/2819/2020|EPI ISL 437347|B.1|Democratic Republic of the Congo|2020-04-16	Africa|hCoV-19/DRC/6342/2020|EPI ISL 495632|B.1|Democratic Republic of the Congo|2020-05-09	0.0002095438	Africa
Africa|hCoV-19/DRC/2827/2020|EPI ISL 437348|B.1|Democratic Republic of the Congo|2020-04-16	Africa|hCoV-19/DRC/6342/2020|EPI ISL 495632|B.1|Democratic Republic of the Congo|2020-05-09	0.0002435230	Africa
Africa|hCoV-19/DRC/2855/2020|EPI ISL 437350|B.1|Democratic Republic of the Congo|2020-04-16	Africa|hCoV-19/DRC/6342/2020|EPI ISL 495632|B.1|Democratic Republic of the Congo|2020-05-09	0.0002783430	Africa
Africa|hCoV-19/DRC/2864/2020|EPI ISL 437351|B.1|Democratic Republic of the Congo|2020-04-16	Africa|hCoV-19/DRC/6342/2020|EPI ISL 495632|B.1|Democratic Republic of the Congo|2020-05-09	0.0002789513	Africa
Africa|hCoV-19/DRC/2904/2020|EPI ISL 437352|B.1|Democratic Republic of the Congo|2020-04-17	Africa|hCoV-19/DRC/6342/2020|EPI ISL 495632|B.1|Democratic Republic of the Congo|2020-05-09	0.0002087296	Africa
Africa|hCoV-19/DRC/2938/2020|EPI ISL 437353|B.1.275|Democratic Republic of the Congo|2020-04-17	Africa|hCoV-19/DRC/6342/2020|EPI ISL 495632|B.1|Democratic Republic of the Congo|2020-05-09	0.0005305469	Africa
Africa|hCoV-19/DRC/2939/2020|EPI ISL 437354|B.1|Democratic Republic of the Congo|2020-04-17	Africa|hCoV-19/DRC/6342/2020|EPI ISL 495632|B.1|Democratic Republic of the Congo|2020-05-09	0.0003827467	Africa
Africa|hCoV-19/DRC/2942/2020|EPI ISL 437355|B.1|Democratic Republic of the Congo|2020-04-17	Africa|hCoV-19/DRC/6342/2020|EPI ISL 495632|B.1|Democratic Republic of the Congo|2020-05-09	0.0004557046	Africa
Africa|hCoV-19/DRC/299/2020|EPI ISL 420840|B.4|Democratic Republic of the Congo|2020-03-20	Africa|hCoV-19/DRC/6342/2020|EPI ISL 495632|B.1|Democratic Republic of the Congo|2020-05-09	0.0007309036	Africa
Africa|hCoV-19/DRC/300/2020|EPI ISL 420841|A|Democratic Republic of the Congo|2020-03-22	Africa|hCoV-19/DRC/6342/2020|EPI ISL 495632|B.1|Democratic Republic of the Congo|2020-05-09	0.0005568808	Africa
Africa|hCoV-19/DRC/3041/2020|EPI ISL 437356|B.1|Democratic Republic of the Congo|2020-04-18	Africa|hCoV-19/DRC/6342/2020|EPI ISL 495632|B.1|Democratic Republic of the Congo|2020-05-09	0.0002783052	Africa
Africa|hCoV-19/DRC/307/2020|EPI ISL 420842|B.1.9|Democratic Republic of the Congo|2020-03	Africa|hCoV-19/DRC/6342/2020|EPI ISL 495632|B.1|Democratic Republic of the Congo|2020-05-09	0.0004215384	Africa
Africa|hCoV-19/DRC/3070/2020|EPI ISL 437357|B.1.214|Democratic Republic of the Congo|2020-04-18	Africa|hCoV-19/DRC/6342/2020|EPI ISL 495632|B.1|Democratic Republic of the Congo|2020-05-09	0.0003827299	Africa
Africa|hCoV-19/DRC/3089/2020|EPI ISL 437358|B.1.84|Democratic Republic of the Congo|2020-04-19	Africa|hCoV-19/DRC/6342/2020|EPI ISL 495632|B.1|Democratic Republic of the Congo|2020-05-09	0.0003131217	Africa
Africa|hCoV-19/DRC/3440/2020|EPI ISL 447597|B.1.84|Democratic Republic of the Congo|2020-04-22	Africa|hCoV-19/DRC/6342/2020|EPI ISL 495632|B.1|Democratic Republic of the Congo|2020-05-09	0.0003131218	Africa
Africa|hCoV-19/DRC/3451/2020|EPI ISL 447598|B.1.178|Democratic Republic of the Congo|2020-04-22	Africa|hCoV-19/DRC/6342/2020|EPI ISL 495632|B.1|Democratic Republic of the Congo|2020-05-09	0.0003479640	Africa
Africa|hCoV-19/DRC/3453/2020|EPI ISL 447599|B.1.84|Democratic Republic of the Congo|2020-04-22	Africa|hCoV-19/DRC/6342/2020|EPI ISL 495632|B.1|Democratic Republic of the Congo|2020-05-09	0.0003131218	Africa
Africa|hCoV-19/DRC/3481/2020|EPI ISL 447600|B.1|Democratic Republic of the Congo|2020-04-22	Africa|hCoV-19/DRC/6342/2020|EPI ISL 495632|B.1|Democratic Republic of the Congo|2020-05-09	0.0002468607	Africa
Africa|hCoV-19/DRC/3482/2020|EPI ISL 447601|B.1|Democratic Republic of the Congo|2020-04-22	Africa|hCoV-19/DRC/6342/2020|EPI ISL 495632|B.1|Democratic Republic of the Congo|2020-05-09	0.0002783374	Africa
Africa|hCoV-19/DRC/3483/2020|EPI ISL 447602|B.1|Democratic Republic of the Congo|2020-04-22	Africa|hCoV-19/DRC/6342/2020|EPI ISL 495632|B.1|Democratic Republic of the Congo|2020-05-09	0.0002468695	Africa
Africa|hCoV-19/DRC/3490/2020|EPI ISL 447603|B.1|Democratic Republic of the Congo|2020-04-22	Africa|hCoV-19/DRC/6342/2020|EPI ISL 495632|B.1|Democratic Republic of the Congo|2020-05-09	0.0002783316	Africa
Africa|hCoV-19/DRC/3504/2020|EPI ISL 447604|B.1.149|Democratic Republic of the Congo|2020-04-23	Africa|hCoV-19/DRC/6342/2020|EPI ISL 495632|B.1|Democratic Republic of the Congo|2020-05-09	0.0003175983	Africa
Africa|hCoV-19/DRC/352/2020|EPI ISL 420850|B.1.5|Democratic Republic of the Congo|2020-03	Africa|hCoV-19/DRC/6342/2020|EPI ISL 495632|B.1|Democratic Republic of the Congo|2020-05-09	0.0002087298	Africa
Africa|hCoV-19/DRC/353/2020|EPI ISL 420843|B.1.5|Democratic Republic of the Congo|2020-03	Africa|hCoV-19/DRC/6342/2020|EPI ISL 495632|B.1|Democratic Republic of the Congo|2020-05-09	0.0002087297	Africa
Africa|hCoV-19/DRC/355/2020|EPI ISL 420844|B.1|Democratic Republic of the Congo|2020-03	Africa|hCoV-19/DRC/6342/2020|EPI ISL 495632|B.1|Democratic Republic of the Congo|2020-05-09	0.0002435231	Africa
Africa|hCoV-19/DRC/3552/2020|EPI ISL 447605|B.1.84|Democratic Republic of the Congo|2020-04-23	Africa|hCoV-19/DRC/6342/2020|EPI ISL 495632|B.1|Democratic Republic of the Congo|2020-05-09	0.0003135003	Africa
Africa|hCoV-19/DRC/3595/2020|EPI ISL 447606|B.1.5|Democratic Republic of the Congo|2020-04-23	Africa|hCoV-19/DRC/6342/2020|EPI ISL 495632|B.1|Democratic Republic of the Congo|2020-05-09	0.0002087204	Africa
Africa|hCoV-19/DRC/3632/2020|EPI ISL 447607|B.1.5|Democratic Republic of the Congo|2020-04-23	Africa|hCoV-19/DRC/6342/2020|EPI ISL 495632|B.1|Democratic Republic of the Congo|2020-05-09	0.0002087254	Africa
Africa|hCoV-19/DRC/3633/2020|EPI ISL 447230|B.1.5|Democratic Republic of the Congo|2020-04-23	Africa|hCoV-19/DRC/6342/2020|EPI ISL 495632|B.1|Democratic Republic of the Congo|2020-05-09	0.0002087254	Africa
Africa|hCoV-19/DRC/3653/2020|EPI ISL 447231|B.1.128|Democratic Republic of the Congo|2020-04-23	Africa|hCoV-19/DRC/6342/2020|EPI ISL 495632|B.1|Democratic Republic of the Congo|2020-05-09	0.0004871734	Africa
Africa|hCoV-19/DRC/3659/2020|EPI ISL 447232|B.1.128|Democratic Republic of the Congo|2020-04-23	Africa|hCoV-19/DRC/6342/2020|EPI ISL 495632|B.1|Democratic Republic of the Congo|2020-05-09	0.0004871736	Africa
Africa|hCoV-19/DRC/3661/2020|EPI ISL 447233|B.1.128|Democratic Republic of the Congo|2020-04-23	Africa|hCoV-19/DRC/6342/2020|EPI ISL 495632|B.1|Democratic Republic of the Congo|2020-05-09	0.0004871734	Africa
Africa|hCoV-19/DRC/3662/2020|EPI ISL 447234|B.1.128|Democratic Republic of the Congo|2020-04-23	Africa|hCoV-19/DRC/6342/2020|EPI ISL 495632|B.1|Democratic Republic of the Congo|2020-05-09	0.0004871734	Africa
Africa|hCoV-19/DRC/3664/2020|EPI ISL 447235|B.1.128|Democratic Republic of the Congo|2020-04-23	Africa|hCoV-19/DRC/6342/2020|EPI ISL 495632|B.1|Democratic Republic of the Congo|2020-05-09	0.0004871734	Africa
Africa|hCoV-19/DRC/3683/2020|EPI ISL 447236|B.1.5|Democratic Republic of the Congo|2020-04-24	Africa|hCoV-19/DRC/6342/2020|EPI ISL 495632|B.1|Democratic Republic of the Congo|2020-05-09	0.0002783305	Africa
Africa|hCoV-19/DRC/3688/2020|EPI ISL 447237|B.1.128|Democratic Republic of the Congo|2020-04-24	Africa|hCoV-19/DRC/6342/2020|EPI ISL 495632|B.1|Democratic Republic of the Congo|2020-05-09	0.0004871734	Africa
Africa|hCoV-19/DRC/376/2020|EPI ISL 420851|B.1.6|Democratic Republic of the Congo|2020-03-25	Africa|hCoV-19/DRC/6342/2020|EPI ISL 495632|B.1|Democratic Republic of the Congo|2020-05-09	0.0003131576	Africa
Africa|hCoV-19/DRC/3764/2020|EPI ISL 447238|B.1.84|Democratic Republic of the Congo|2020-04-24	Africa|hCoV-19/DRC/6342/2020|EPI ISL 495632|B.1|Democratic Republic of the Congo|2020-05-09	0.0003479287	Africa
Africa|hCoV-19/DRC/3768/2020|EPI ISL 447239|B.1.84|Democratic Republic of the Congo|2020-04-24	Africa|hCoV-19/DRC/6342/2020|EPI ISL 495632|B.1|Democratic Republic of the Congo|2020-05-09	0.0003131359	Africa
Africa|hCoV-19/DRC/3778/2020|EPI ISL 447240|B.1.128|Democratic Republic of the Congo|2020-04-24	Africa|hCoV-19/DRC/6342/2020|EPI ISL 495632|B.1|Democratic Republic of the Congo|2020-05-09	0.0004523658	Africa
Africa|hCoV-19/DRC/3787/2020|EPI ISL 447241|B.1|Democratic Republic of the Congo|2020-04-24	Africa|hCoV-19/DRC/6342/2020|EPI ISL 495632|B.1|Democratic Republic of the Congo|2020-05-09	0.0002805063	Africa
Africa|hCoV-19/DRC/3791/2020|EPI ISL 447242|B.1|Democratic Republic of the Congo|2020-04-24	Africa|hCoV-19/DRC/6342/2020|EPI ISL 495632|B.1|Democratic Republic of the Congo|2020-05-09	0.0003206570	Africa
Africa|hCoV-19/DRC/3803/2020|EPI ISL 447243|B.1|Democratic Republic of the Congo|2020-04-24	Africa|hCoV-19/DRC/6342/2020|EPI ISL 495632|B.1|Democratic Republic of the Congo|2020-05-09	0.0002469647	Africa
Africa|hCoV-19/DRC/3806/2020|EPI ISL 447244|B.1|Democratic Republic of the Congo|2020-04-24	Africa|hCoV-19/DRC/6342/2020|EPI ISL 495632|B.1|Democratic Republic of the Congo|2020-05-09	0.0002468868	Africa
Africa|hCoV-19/DRC/3827/2020|EPI ISL 447245|B.1|Democratic Republic of the Congo|2020-04-24	Africa|hCoV-19/DRC/6342/2020|EPI ISL 495632|B.1|Democratic Republic of the Congo|2020-05-09	0.0003131143	Africa
Africa|hCoV-19/DRC/3829/2020|EPI ISL 447246|B.1|Democratic Republic of the Congo|2020-04-24	Africa|hCoV-19/DRC/6342/2020|EPI ISL 495632|B.1|Democratic Republic of the Congo|2020-05-09	0.0002784245	Africa
Africa|hCoV-19/DRC/3834/2020|EPI ISL 447247|A|Democratic Republic of the Congo|2020-04-25	Africa|hCoV-19/DRC/6342/2020|EPI ISL 495632|B.1|Democratic Republic of the Congo|2020-05-09	0.0006649440	Africa
Africa|hCoV-19/DRC/3837/2020|EPI ISL 447248|B.1.128|Democratic Republic of the Congo|2020-04-25	Africa|hCoV-19/DRC/6342/2020|EPI ISL 495632|B.1|Democratic Republic of the Congo|2020-05-09	0.0004871733	Africa
Africa|hCoV-19/DRC/3841/2020|EPI ISL 447249|B.1.128|Democratic Republic of the Congo|2020-04-25	Africa|hCoV-19/DRC/6342/2020|EPI ISL 495632|B.1|Democratic Republic of the Congo|2020-05-09	0.0005220060	Africa
Africa|hCoV-19/DRC/3842/2020|EPI ISL 471396|B.1.128|Democratic Republic of the Congo|2020-04-25	Africa|hCoV-19/DRC/6342/2020|EPI ISL 495632|B.1|Democratic Republic of the Congo|2020-05-09	0.0005220055	Africa
Africa|hCoV-19/DRC/3846/2020|EPI ISL 471397|B.1.84|Democratic Republic of the Congo|2020-04-25	Africa|hCoV-19/DRC/6342/2020|EPI ISL 495632|B.1|Democratic Republic of the Congo|2020-05-09	0.0003827377	Africa
Africa|hCoV-19/DRC/3937/2020|EPI ISL 471398|B.1|Democratic Republic of the Congo|2020-04-25	Africa|hCoV-19/DRC/6342/2020|EPI ISL 495632|B.1|Democratic Republic of the Congo|2020-05-09	0.0003479361	Africa
Africa|hCoV-19/DRC/3941/2020|EPI ISL 471399|B.1.128|Democratic Republic of the Congo|2020-04-25	Africa|hCoV-19/DRC/6342/2020|EPI ISL 495632|B.1|Democratic Republic of the Congo|2020-05-09	0.0004546226	Africa
Africa|hCoV-19/DRC/3947/2020|EPI ISL 471400|B.1.214|Democratic Republic of the Congo|2020-04-25	Africa|hCoV-19/DRC/6342/2020|EPI ISL 495632|B.1|Democratic Republic of the Congo|2020-05-09	0.0003479203	Africa
Africa|hCoV-19/DRC/3949/2020|EPI ISL 471401|B.1.84|Democratic Republic of the Congo|2020-04-26	Africa|hCoV-19/DRC/6342/2020|EPI ISL 495632|B.1|Democratic Republic of the Congo|2020-05-09	0.0002783245	Africa
Africa|hCoV-19/DRC/396/2020|EPI ISL 420852|B.1.6|Democratic Republic of the Congo|2020-03-26	Africa|hCoV-19/DRC/6342/2020|EPI ISL 495632|B.1|Democratic Republic of the Congo|2020-05-09	0.0002783178	Africa
Africa|hCoV-19/DRC/397/2020|EPI ISL 420845|B.1.6|Democratic Republic of the Congo|2020-03-26	Africa|hCoV-19/DRC/6342/2020|EPI ISL 495632|B.1|Democratic Republic of the Congo|2020-05-09	0.0002783178	Africa
Africa|hCoV-19/DRC/400/2020|EPI ISL 420846|B.1.5|Democratic Republic of the Congo|2020-03	Africa|hCoV-19/DRC/6342/2020|EPI ISL 495632|B.1|Democratic Republic of the Congo|2020-05-09	0.0002435230	Africa
Africa|hCoV-19/DRC/4012/2020|EPI ISL 471402|B.1|Democratic Republic of the Congo|2020-04-26	Africa|hCoV-19/DRC/6342/2020|EPI ISL 495632|B.1|Democratic Republic of the Congo|2020-05-09	0.0003131219	Africa
Africa|hCoV-19/DRC/402/2020|EPI ISL 420853|B.1|Democratic Republic of the Congo|2020-03-26	Africa|hCoV-19/DRC/6342/2020|EPI ISL 495632|B.1|Democratic Republic of the Congo|2020-05-09	0.0002823946	Africa
Africa|hCoV-19/DRC/4020/2020|EPI ISL 471403|B.1.5|Democratic Republic of the Congo|2020-04-26	Africa|hCoV-19/DRC/6342/2020|EPI ISL 495632|B.1|Democratic Republic of the Congo|2020-05-09	0.0002783250	Africa
Africa|hCoV-19/DRC/4026/2020|EPI ISL 471404|B.1.84|Democratic Republic of the Congo|2020-04-27	Africa|hCoV-19/DRC/6342/2020|EPI ISL 495632|B.1|Democratic Republic of the Congo|2020-05-09	0.0002446583	Africa
Africa|hCoV-19/DRC/4060/2020|EPI ISL 471405|B.1|Democratic Republic of the Congo|2020-04-27	Africa|hCoV-19/DRC/6342/2020|EPI ISL 495632|B.1|Democratic Republic of the Congo|2020-05-09	0.0003479276	Africa
Africa|hCoV-19/DRC/4075/2020|EPI ISL 471406|B.1.214|Democratic Republic of the Congo|2020-04-27	Africa|hCoV-19/DRC/6342/2020|EPI ISL 495632|B.1|Democratic Republic of the Congo|2020-05-09	0.0003827549	Africa
Africa|hCoV-19/DRC/4084/2020|EPI ISL 471407|B.1.214|Democratic Republic of the Congo|2020-04-27	Africa|hCoV-19/DRC/6342/2020|EPI ISL 495632|B.1|Democratic Republic of the Congo|2020-05-09	0.0003479203	Africa
Africa|hCoV-19/DRC/4132/2020|EPI ISL 471408|B.1|Democratic Republic of the Congo|2020-04-27	Africa|hCoV-19/DRC/6342/2020|EPI ISL 495632|B.1|Democratic Republic of the Congo|2020-05-09	0.0003827284	Africa
Africa|hCoV-19/DRC/4141/2020|EPI ISL 471409|B.1.128|Democratic Republic of the Congo|2020-04-27	Africa|hCoV-19/DRC/6342/2020|EPI ISL 495632|B.1|Democratic Republic of the Congo|2020-05-09	0.0004523657	Africa
Africa|hCoV-19/DRC/4145/2020|EPI ISL 471410|B.1|Democratic Republic of the Congo|2020-04-27	Africa|hCoV-19/DRC/6342/2020|EPI ISL 495632|B.1|Democratic Republic of the Congo|2020-05-09	0.0002435180	Africa
Africa|hCoV-19/DRC/4194/2020|EPI ISL 471414|B.1.5|Democratic Republic of the Congo|2020-04-28	Africa|hCoV-19/DRC/6342/2020|EPI ISL 495632|B.1|Democratic Republic of the Congo|2020-05-09	0.0003479277	Africa
Africa|hCoV-19/DRC/4250/2020|EPI ISL 471415|B.1.1.1|Democratic Republic of the Congo|2020-04-28	Africa|hCoV-19/DRC/6342/2020|EPI ISL 495632|B.1|Democratic Republic of the Congo|2020-05-09	0.0005916480	Africa
Africa|hCoV-19/DRC/4279/2020|EPI ISL 514114|B.1|Democratic Republic of the Congo|2020-04-28	Africa|hCoV-19/DRC/6342/2020|EPI ISL 495632|B.1|Democratic Republic of the Congo|2020-05-09	0.0003827458	Africa
Africa|hCoV-19/DRC/4282/2020|EPI ISL 514103|B.1.128|Democratic Republic of the Congo|2020-04-08	Africa|hCoV-19/DRC/6342/2020|EPI ISL 495632|B.1|Democratic Republic of the Congo|2020-05-09	0.0004523658	Africa
Africa|hCoV-19/DRC/4284/2020|EPI ISL 514115|B.1.128|Democratic Republic of the Congo|2020-04-28	Africa|hCoV-19/DRC/6342/2020|EPI ISL 495632|B.1|Democratic Republic of the Congo|2020-05-09	0.0004523658	Africa
Africa|hCoV-19/DRC/431/2020|EPI ISL 420847|B.1.147|Democratic Republic of the Congo|2020-03-26	Africa|hCoV-19/DRC/6342/2020|EPI ISL 495632|B.1|Democratic Republic of the Congo|2020-05-09	0.0002783247	Africa
Africa|hCoV-19/DRC/4418/2020|EPI ISL 496506|B.1.128|Democratic Republic of the Congo|2020-04-29	Africa|hCoV-19/DRC/6342/2020|EPI ISL 495632|B.1|Democratic Republic of the Congo|2020-05-09	0.0004871733	Africa
Africa|hCoV-19/DRC/4422/2020|EPI ISL 496507|B.1.128|Democratic Republic of the Congo|2020-04-29	Africa|hCoV-19/DRC/6342/2020|EPI ISL 495632|B.1|Democratic Republic of the Congo|2020-05-09	0.0004523660	Africa
Africa|hCoV-19/DRC/4427/2020|EPI ISL 496508|B.1.128|Democratic Republic of the Congo|2020-04-29	Africa|hCoV-19/DRC/6342/2020|EPI ISL 495632|B.1|Democratic Republic of the Congo|2020-05-09	0.0004524134	Africa
Africa|hCoV-19/DRC/4429/2020|EPI ISL 513589|B.1.128|Democratic Republic of the Congo|2020-04-29	Africa|hCoV-19/DRC/6342/2020|EPI ISL 495632|B.1|Democratic Republic of the Congo|2020-05-09	0.0004523662	Africa
Africa|hCoV-19/DRC/4430/2020|EPI ISL 496509|B.1.128|Democratic Republic of the Congo|2020-04-29	Africa|hCoV-19/DRC/6342/2020|EPI ISL 495632|B.1|Democratic Republic of the Congo|2020-05-09	0.0004523662	Africa
Africa|hCoV-19/DRC/4437/2020|EPI ISL 513590|B.1.128|Democratic Republic of the Congo|2020-05-02	Africa|hCoV-19/DRC/6342/2020|EPI ISL 495632|B.1|Democratic Republic of the Congo|2020-05-09	0.0004871738	Africa
Africa|hCoV-19/DRC/4442/2020|EPI ISL 496510|B.1.128|Democratic Republic of the Congo|2020-04-29	Africa|hCoV-19/DRC/6342/2020|EPI ISL 495632|B.1|Democratic Republic of the Congo|2020-05-09	0.0004523819	Africa
Africa|hCoV-19/DRC/4444/2020|EPI ISL 514104|B.1.128|Democratic Republic of the Congo|2020-04-29	Africa|hCoV-19/DRC/6342/2020|EPI ISL 495632|B.1|Democratic Republic of the Congo|2020-05-09	0.0004523661	Africa
Africa|hCoV-19/DRC/445/2020|EPI ISL 420848|B.1|Democratic Republic of the Congo|2020-03	Africa|hCoV-19/DRC/6342/2020|EPI ISL 495632|B.1|Democratic Republic of the Congo|2020-05-09	0.0002486546	Africa
Africa|hCoV-19/DRC/4501/2020|EPI ISL 513591|B.1.5|Democratic Republic of the Congo|2020-05-30	Africa|hCoV-19/DRC/6342/2020|EPI ISL 495632|B.1|Democratic Republic of the Congo|2020-05-09	0.0002087299	Africa
Africa|hCoV-19/DRC/4516/2020|EPI ISL 487192|B.1.1.275|Democratic Republic of the Congo|2020-04-28	Africa|hCoV-19/DRC/6342/2020|EPI ISL 495632|B.1|Democratic Republic of the Congo|2020-05-09	0.0004175805	Africa
Africa|hCoV-19/DRC/4524/2020|EPI ISL 513597|A|Democratic Republic of the Congo|2020-04-30	Africa|hCoV-19/DRC/6342/2020|EPI ISL 495632|B.1|Democratic Republic of the Congo|2020-05-09	0.0006264479	Africa
Africa|hCoV-19/DRC/4541/2020|EPI ISL 513598|B.1|Democratic Republic of the Congo|2020-04-30	Africa|hCoV-19/DRC/6342/2020|EPI ISL 495632|B.1|Democratic Republic of the Congo|2020-05-09	0.0002783430	Africa
Africa|hCoV-19/DRC/4551/2020|EPI ISL 513599|B.1.178|Democratic Republic of the Congo|2020-04-30	Africa|hCoV-19/DRC/6342/2020|EPI ISL 495632|B.1|Democratic Republic of the Congo|2020-05-09	0.0004181078	Africa
Africa|hCoV-19/DRC/4561/2020|EPI ISL 513600|B.1|Democratic Republic of the Congo|2020-04-30	Africa|hCoV-19/DRC/6342/2020|EPI ISL 495632|B.1|Democratic Republic of the Congo|2020-05-09	0.0002087202	Africa
Africa|hCoV-19/DRC/4562/2020|EPI ISL 513601|B.1.214|Democratic Republic of the Congo|2020-04-30	Africa|hCoV-19/DRC/6342/2020|EPI ISL 495632|B.1|Democratic Republic of the Congo|2020-05-09	0.0003479362	Africa
Africa|hCoV-19/DRC/4568/2020|EPI ISL 513602|B.1|Democratic Republic of the Congo|2020-04-30	Africa|hCoV-19/DRC/6342/2020|EPI ISL 495632|B.1|Democratic Republic of the Congo|2020-05-09	0.0002806383	Africa
Africa|hCoV-19/DRC/4578/2020|EPI ISL 513603|B.1|Democratic Republic of the Congo|2020-04-30	Africa|hCoV-19/DRC/6342/2020|EPI ISL 495632|B.1|Democratic Republic of the Congo|2020-05-09	0.0003156915	Africa
Africa|hCoV-19/DRC/4613/2020|EPI ISL 513604|B.1.214|Democratic Republic of the Congo|2020-04-30	Africa|hCoV-19/DRC/6342/2020|EPI ISL 495632|B.1|Democratic Republic of the Congo|2020-05-09	0.0003827379	Africa
Africa|hCoV-19/DRC/4614/2020|EPI ISL 513605|B.1|Democratic Republic of the Congo|2020-04-30	Africa|hCoV-19/DRC/6342/2020|EPI ISL 495632|B.1|Democratic Republic of the Congo|2020-05-09	0.0004871836	Africa
Africa|hCoV-19/DRC/4631/2020|EPI ISL 513606|B.1.5|Democratic Republic of the Congo|2020-04-30	Africa|hCoV-19/DRC/6342/2020|EPI ISL 495632|B.1|Democratic Republic of the Congo|2020-05-09	0.0004175597	Africa
Africa|hCoV-19/DRC/4633/2020|EPI ISL 513607|B.1.128|Democratic Republic of the Congo|2020-04-30	Africa|hCoV-19/DRC/6342/2020|EPI ISL 495632|B.1|Democratic Republic of the Congo|2020-05-09	0.0004871952	Africa
Africa|hCoV-19/DRC/4642/2020|EPI ISL 513608|B.1.128|Democratic Republic of the Congo|2020-04-30	Africa|hCoV-19/DRC/6342/2020|EPI ISL 495632|B.1|Democratic Republic of the Congo|2020-05-09	0.0004871732	Africa
Africa|hCoV-19/DRC/4647/2020|EPI ISL 513609|B.1.128|Democratic Republic of the Congo|2020-04-30	Africa|hCoV-19/DRC/6342/2020|EPI ISL 495632|B.1|Democratic Republic of the Congo|2020-05-09	0.0004523657	Africa
Africa|hCoV-19/DRC/4653/2020|EPI ISL 513610|B.1.128|Democratic Republic of the Congo|2020-04-30	Africa|hCoV-19/DRC/6342/2020|EPI ISL 495632|B.1|Democratic Republic of the Congo|2020-05-09	0.0004872241	Africa
Africa|hCoV-19/DRC/4681/2020|EPI ISL 514116|B.1.128|Democratic Republic of the Congo|2020-04-30	Africa|hCoV-19/DRC/6342/2020|EPI ISL 495632|B.1|Democratic Republic of the Congo|2020-05-09	0.0004532170	Africa
Africa|hCoV-19/DRC/4683/2020|EPI ISL 514105|B.1.5|Democratic Republic of the Congo|2020-04-30	Africa|hCoV-19/DRC/6342/2020|EPI ISL 495632|B.1|Democratic Republic of the Congo|2020-05-09	0.0003481263	Africa
Africa|hCoV-19/DRC/4685/2020|EPI ISL 514106|B.1.128|Democratic Republic of the Congo|2020-04-30	Africa|hCoV-19/DRC/6342/2020|EPI ISL 495632|B.1|Democratic Republic of the Congo|2020-05-09	0.0004871849	Africa
Africa|hCoV-19/DRC/4690/2020|EPI ISL 514117|B.1.128|Democratic Republic of the Congo|2020-04-30	Africa|hCoV-19/DRC/6342/2020|EPI ISL 495632|B.1|Democratic Republic of the Congo|2020-05-09	0.0004871734	Africa
Africa|hCoV-19/DRC/4693/2020|EPI ISL 514118|B.1.128|Democratic Republic of the Congo|2020-04-30	Africa|hCoV-19/DRC/6342/2020|EPI ISL 495632|B.1|Democratic Republic of the Congo|2020-05-09	0.0004523658	Africa
Africa|hCoV-19/DRC/4694/2020|EPI ISL 514107|B.1.128|Democratic Republic of the Congo|2020-04-30	Africa|hCoV-19/DRC/6342/2020|EPI ISL 495632|B.1|Democratic Republic of the Congo|2020-05-09	0.0004871733	Africa
Africa|hCoV-19/DRC/4720/2020|EPI ISL 514108|B.1.84|Democratic Republic of the Congo|2020-05-01	Africa|hCoV-19/DRC/6342/2020|EPI ISL 495632|B.1|Democratic Republic of the Congo|2020-05-09	0.0003479518	Africa
Africa|hCoV-19/DRC/4785/2020|EPI ISL 514119|B.1.84|Democratic Republic of the Congo|2020-05-01	Africa|hCoV-19/DRC/6342/2020|EPI ISL 495632|B.1|Democratic Republic of the Congo|2020-05-09	0.0004523769	Africa
Africa|hCoV-19/DRC/5019/2020|EPI ISL 496511|B.1|Democratic Republic of the Congo|2020-05-02	Africa|hCoV-19/DRC/6342/2020|EPI ISL 495632|B.1|Democratic Republic of the Congo|2020-05-09	0.0003907388	Africa
Africa|hCoV-19/DRC/5094/2020|EPI ISL 496491|B.1.84|Democratic Republic of the Congo|2020-05-02	Africa|hCoV-19/DRC/6342/2020|EPI ISL 495632|B.1|Democratic Republic of the Congo|2020-05-09	0.0003479413	Africa
Africa|hCoV-19/DRC/5186/2020|EPI ISL 496512|B.1|Democratic Republic of the Congo|2020-05-03	Africa|hCoV-19/DRC/6342/2020|EPI ISL 495632|B.1|Democratic Republic of the Congo|2020-05-09	0.0003131504	Africa
Africa|hCoV-19/DRC/5187/2020|EPI ISL 513619|B.1|Democratic Republic of the Congo|2020-05-03	Africa|hCoV-19/DRC/6342/2020|EPI ISL 495632|B.1|Democratic Republic of the Congo|2020-05-09	0.0003131287	Africa
Africa|hCoV-19/DRC/5205/2020|EPI ISL 487365|B.1.1.275|Democratic Republic of the Congo|2020-05-01	Africa|hCoV-19/DRC/6342/2020|EPI ISL 495632|B.1|Democratic Republic of the Congo|2020-05-09	0.0004561382	Africa
Africa|hCoV-19/DRC/521/2020|EPI ISL 420854|B.1.5|Democratic Republic of the Congo|2020-03-25	Africa|hCoV-19/DRC/6342/2020|EPI ISL 495632|B.1|Democratic Republic of the Congo|2020-05-09	0.0002087296	Africa
Africa|hCoV-19/DRC/5210/2020|EPI ISL 487369|B.1.1.275|Democratic Republic of the Congo|2020-05-01	Africa|hCoV-19/DRC/6342/2020|EPI ISL 495632|B.1|Democratic Republic of the Congo|2020-05-09	0.0004524823	Africa
Africa|hCoV-19/DRC/523/2020|EPI ISL 420849|B.1.1.1|Democratic Republic of the Congo|2020-03-28	Africa|hCoV-19/DRC/6342/2020|EPI ISL 495632|B.1|Democratic Republic of the Congo|2020-05-09	0.0004871752	Africa
Africa|hCoV-19/DRC/5240/2020|EPI ISL 496492|B.1|Democratic Republic of the Congo|2020-05-03	Africa|hCoV-19/DRC/6342/2020|EPI ISL 495632|B.1|Democratic Republic of the Congo|2020-05-09	0.0002087204	Africa
Africa|hCoV-19/DRC/5377/2020|EPI ISL 496513|B.1|Democratic Republic of the Congo|2020-05-04	Africa|hCoV-19/DRC/6342/2020|EPI ISL 495632|B.1|Democratic Republic of the Congo|2020-05-09	0.0002087204	Africa
Africa|hCoV-19/DRC/5538/2020|EPI ISL 514120|B.1|Democratic Republic of the Congo|2020-05-05	Africa|hCoV-19/DRC/6342/2020|EPI ISL 495632|B.1|Democratic Republic of the Congo|2020-05-09	0.0003178606	Africa
Africa|hCoV-19/DRC/5651/2020|EPI ISL 496493|B.1.1.1|Democratic Republic of the Congo|2020-05-06	Africa|hCoV-19/DRC/6342/2020|EPI ISL 495632|B.1|Democratic Republic of the Congo|2020-05-09	0.0005219848	Africa
Africa|hCoV-19/DRC/5705/2020|EPI ISL 496494|B.1.84|Democratic Republic of the Congo|2020-05-06	Africa|hCoV-19/DRC/6342/2020|EPI ISL 495632|B.1|Democratic Republic of the Congo|2020-05-09	0.0003187694	Africa
Africa|hCoV-19/DRC/5735/2020|EPI ISL 496495|B.1.214|Democratic Republic of the Congo|2020-05-06	Africa|hCoV-19/DRC/6342/2020|EPI ISL 495632|B.1|Democratic Republic of the Congo|2020-05-09	0.0003197961	Africa
Africa|hCoV-19/DRC/5815/2020|EPI ISL 495629|B.1.214|Democratic Republic of the Congo|2020-05-06	Africa|hCoV-19/DRC/6342/2020|EPI ISL 495632|B.1|Democratic Republic of the Congo|2020-05-09	0.0003854058	Africa
Africa|hCoV-19/DRC/5907/2020|EPI ISL 496496|B.1.84|Democratic Republic of the Congo|2020-05-07	Africa|hCoV-19/DRC/6342/2020|EPI ISL 495632|B.1|Democratic Republic of the Congo|2020-05-09	0.0004250182	Africa
Africa|hCoV-19/DRC/5913/2020|EPI ISL 496497|B.1|Democratic Republic of the Congo|2020-05-07	Africa|hCoV-19/DRC/6342/2020|EPI ISL 495632|B.1|Democratic Republic of the Congo|2020-05-09	0.0003479121	Africa
Africa|hCoV-19/DRC/5927/2020|EPI ISL 496498|B.1.9|Democratic Republic of the Congo|2020-05-07	Africa|hCoV-19/DRC/6342/2020|EPI ISL 495632|B.1|Democratic Republic of the Congo|2020-05-09	0.0006613029	Africa
Africa|hCoV-19/DRC/5957/2020|EPI ISL 496499|B.1.5|Democratic Republic of the Congo|2020-05-07	Africa|hCoV-19/DRC/6342/2020|EPI ISL 495632|B.1|Democratic Republic of the Congo|2020-05-09	0.0001739301	Africa
Africa|hCoV-19/DRC/5964/2020|EPI ISL 496500|B.1.178|Democratic Republic of the Congo|2020-05-07	Africa|hCoV-19/DRC/6342/2020|EPI ISL 495632|B.1|Democratic Republic of the Congo|2020-05-09	0.0002503831	Africa
Africa|hCoV-19/DRC/5996/2020|EPI ISL 496514|B.1.84|Democratic Republic of the Congo|2020-05-08	Africa|hCoV-19/DRC/6342/2020|EPI ISL 495632|B.1|Democratic Republic of the Congo|2020-05-09	0.0003479289	Africa
Africa|hCoV-19/DRC/6026/2020|EPI ISL 513622|B.1.1.1|Democratic Republic of the Congo|2020-05-08	Africa|hCoV-19/DRC/6342/2020|EPI ISL 495632|B.1|Democratic Republic of the Congo|2020-05-09	0.0005975607	Africa
Africa|hCoV-19/DRC/6143/2020|EPI ISL 496515|B.1|Democratic Republic of the Congo|2020-05-08	Africa|hCoV-19/DRC/6342/2020|EPI ISL 495632|B.1|Democratic Republic of the Congo|2020-05-09	0.0002436191	Africa
Africa|hCoV-19/DRC/6151/2020|EPI ISL 513620|B.1.214|Democratic Republic of the Congo|2020-05-08	Africa|hCoV-19/DRC/6342/2020|EPI ISL 495632|B.1|Democratic Republic of the Congo|2020-05-09	0.0003875649	Africa
Africa|hCoV-19/DRC/6163/2020|EPI ISL 513623|B.1.214|Democratic Republic of the Congo|2020-05-08	Africa|hCoV-19/DRC/6342/2020|EPI ISL 495632|B.1|Democratic Republic of the Congo|2020-05-09	0.0003906603	Africa
Africa|hCoV-19/DRC/6203/2020|EPI ISL 514109|B.1|Democratic Republic of the Congo|2020-05-09	Africa|hCoV-19/DRC/6342/2020|EPI ISL 495632|B.1|Democratic Republic of the Congo|2020-05-09	0.0004178248	Africa
Africa|hCoV-19/DRC/6209/2020|EPI ISL 514110|B.1.84|Democratic Republic of the Congo|2020-05-09	Africa|hCoV-19/DRC/6342/2020|EPI ISL 495632|B.1|Democratic Republic of the Congo|2020-05-09	0.0003131359	Africa
Africa|hCoV-19/DRC/6227/2020|EPI ISL 514121|B.1.84|Democratic Republic of the Congo|2020-05-09	Africa|hCoV-19/DRC/6342/2020|EPI ISL 495632|B.1|Democratic Republic of the Congo|2020-05-09	0.0003131361	Africa
Africa|hCoV-19/DRC/6313/2020|EPI ISL 496516|B.1.84|Democratic Republic of the Congo|2020-05-09	Africa|hCoV-19/DRC/6342/2020|EPI ISL 495632|B.1|Democratic Republic of the Congo|2020-05-09	0.0003558390	Africa
Africa|hCoV-19/DRC/6338/2020|EPI ISL 495630|B.1|Democratic Republic of the Congo|2020-05-09	Africa|hCoV-19/DRC/6342/2020|EPI ISL 495632|B.1|Democratic Republic of the Congo|2020-05-09	0.0003539363	Africa
Africa|hCoV-19/DRC/6341/2020|EPI ISL 495631|B.1|Democratic Republic of the Congo|2020-05-09	Africa|hCoV-19/DRC/6342/2020|EPI ISL 495632|B.1|Democratic Republic of the Congo|2020-05-09	0.0000354345	Africa
Africa|hCoV-19/Algeria/G0638 2264/2020|EPI ISL 418241|B.1|Algeria|2020-03-02	Africa|hCoV-19/DRC/6361/2020|EPI ISL 495633|B.1|Democratic Republic of the Congo|2020-05-09	0.0003907983	Africa
Africa|hCoV-19/Algeria/G0640 2265/2020|EPI ISL 418242|B.1|Algeria|2020-03-08	Africa|hCoV-19/DRC/6361/2020|EPI ISL 495633|B.1|Democratic Republic of the Congo|2020-05-09	0.0002841987	Africa
Africa|hCoV-19/Algeria/G0860 2262/2020|EPI ISL 420037|B.1|Algeria|2020-03-02	Africa|hCoV-19/DRC/6361/2020|EPI ISL 495633|B.1|Democratic Republic of the Congo|2020-05-09	0.0002841987	Africa
Africa|hCoV-19/Benin/1022/2020|EPI ISL 476826|B.1|Benin|2020-03-25	Africa|hCoV-19/DRC/6361/2020|EPI ISL 495633|B.1|Democratic Republic of the Congo|2020-05-09	0.0001776299	Africa
Africa|hCoV-19/Benin/1092/2020|EPI ISL 476827|B.1|Benin|2020-03-27	Africa|hCoV-19/DRC/6361/2020|EPI ISL 495633|B.1|Democratic Republic of the Congo|2020-05-09	0.0002132254	Africa
Africa|hCoV-19/Benin/1408/2020|EPI ISL 476825|B.1.356|Benin|2020-04-04	Africa|hCoV-19/DRC/6361/2020|EPI ISL 495633|B.1|Democratic Republic of the Congo|2020-05-09	0.0002842188	Africa
Africa|hCoV-19/Benin/1409/2020|EPI ISL 476828|B.1|Benin|2020-04-06	Africa|hCoV-19/DRC/6361/2020|EPI ISL 495633|B.1|Democratic Republic of the Congo|2020-05-09	0.0003203140	Africa
Africa|hCoV-19/Benin/1950/2020|EPI ISL 476830|A|Benin|2020-04-15	Africa|hCoV-19/DRC/6361/2020|EPI ISL 495633|B.1|Democratic Republic of the Congo|2020-05-09	0.0004975598	Africa
Africa|hCoV-19/Benin/197/2020|EPI ISL 476822|B.1.178|Benin|2020-03-15	Africa|hCoV-19/DRC/6361/2020|EPI ISL 495633|B.1|Democratic Republic of the Congo|2020-05-09	0.0001776506	Africa
Africa|hCoV-19/Benin/2012/2020|EPI ISL 476831|A|Benin|2020-04-15	Africa|hCoV-19/DRC/6361/2020|EPI ISL 495633|B.1|Democratic Republic of the Congo|2020-05-09	0.0004974713	Africa
Africa|hCoV-19/Benin/260/2020|EPI ISL 476823|B.1.292|Benin|2020-03-17	Africa|hCoV-19/DRC/6361/2020|EPI ISL 495633|B.1|Democratic Republic of the Congo|2020-05-09	0.0003552962	Africa
Africa|hCoV-19/Benin/314/2020|EPI ISL 476834|B.1.5|Benin|2020-03-17	Africa|hCoV-19/DRC/6361/2020|EPI ISL 495633|B.1|Democratic Republic of the Congo|2020-05-09	0.0002842665	Africa
Africa|hCoV-19/Benin/461/2020|EPI ISL 476833|A|Benin|2020-03-17	Africa|hCoV-19/DRC/6361/2020|EPI ISL 495633|B.1|Democratic Republic of the Congo|2020-05-09	0.0004619068	Africa
Africa|hCoV-19/Benin/501/2020|EPI ISL 476824|B.1.356|Benin|2020-03-17	Africa|hCoV-19/DRC/6361/2020|EPI ISL 495633|B.1|Democratic Republic of the Congo|2020-05-09	0.0002841986	Africa
Africa|hCoV-19/Benin/843/2020|EPI ISL 476829|A|Benin|2020-03-19	Africa|hCoV-19/DRC/6361/2020|EPI ISL 495633|B.1|Democratic Republic of the Congo|2020-05-09	0.0003908828	Africa
Africa|hCoV-19/Botswana/BOT0455/2020|EPI ISL 560386|B.1|Botswana|2020-03-28	Africa|hCoV-19/DRC/6361/2020|EPI ISL 495633|B.1|Democratic Republic of the Congo|2020-05-09	0.0002131399	Africa
Africa|hCoV-19/Botswana/BOT2254/2020|EPI ISL 560390|B.1.1|Botswana|2020-04-08	Africa|hCoV-19/DRC/6361/2020|EPI ISL 495633|B.1|Democratic Republic of the Congo|2020-05-09	0.0002845359	Africa
Africa|hCoV-19/Botswana/BOT2283/2020|EPI ISL 560385|B.1|Botswana|2020-04-07	Africa|hCoV-19/DRC/6361/2020|EPI ISL 495633|B.1|Democratic Republic of the Congo|2020-05-09	0.0003233209	Africa
Africa|hCoV-19/Botswana/BOT2624/2020|EPI ISL 560387|B.1.1|Botswana|2020-04-05	Africa|hCoV-19/DRC/6361/2020|EPI ISL 495633|B.1|Democratic Republic of the Congo|2020-05-09	0.0002874179	Africa
Africa|hCoV-19/Botswana/BOT4161/2020|EPI ISL 560388|B.1.1.220|Botswana|2020-04-16	Africa|hCoV-19/DRC/6361/2020|EPI ISL 495633|B.1|Democratic Republic of the Congo|2020-05-09	0.0003558999	Africa
Africa|hCoV-19/DRC/04186/2020|EPI ISL 471411|A|Democratic Republic of the Congo|2020-04-25	Africa|hCoV-19/DRC/6361/2020|EPI ISL 495633|B.1|Democratic Republic of the Congo|2020-05-09	0.0004619059	Africa
Africa|hCoV-19/DRC/04188/2020|EPI ISL 471413|A|Democratic Republic of the Congo|2020-04-25	Africa|hCoV-19/DRC/6361/2020|EPI ISL 495633|B.1|Democratic Republic of the Congo|2020-05-09	0.0005400576	Africa
Africa|hCoV-19/DRC/10041/2020|EPI ISL 527543|B.1.1.275|Democratic Republic of the Congo|2020-05-22	Africa|hCoV-19/DRC/6361/2020|EPI ISL 495633|B.1|Democratic Republic of the Congo|2020-05-09	0.0003553984	Africa
Africa|hCoV-19/DRC/10057/2020|EPI ISL 527538|B.1.1.275|Democratic Republic of the Congo|2020-05-22	Africa|hCoV-19/DRC/6361/2020|EPI ISL 495633|B.1|Democratic Republic of the Congo|2020-05-09	0.0004679727	Africa
Africa|hCoV-19/DRC/10061/2020|EPI ISL 527521|B.1.1.275|Democratic Republic of the Congo|2020-05-22	Africa|hCoV-19/DRC/6361/2020|EPI ISL 495633|B.1|Democratic Republic of the Congo|2020-05-09	0.0003222411	Africa
Africa|hCoV-19/DRC/10070/2020|EPI ISL 527544|B.1.178|Democratic Republic of the Congo|2020-05-22	Africa|hCoV-19/DRC/6361/2020|EPI ISL 495633|B.1|Democratic Republic of the Congo|2020-05-09	0.0002486631	Africa
Africa|hCoV-19/DRC/10120/2020|EPI ISL 513624|B.1.1.275|Democratic Republic of the Congo|2020-05-22	Africa|hCoV-19/DRC/6361/2020|EPI ISL 495633|B.1|Democratic Republic of the Congo|2020-05-09	0.0003987974	Africa
Africa|hCoV-19/DRC/10127/2020|EPI ISL 513625|B.1.1.275|Democratic Republic of the Congo|2020-05-22	Africa|hCoV-19/DRC/6361/2020|EPI ISL 495633|B.1|Democratic Republic of the Congo|2020-05-09	0.0003949608	Africa
Africa|hCoV-19/DRC/10242/2020|EPI ISL 513626|B.1.84|Democratic Republic of the Congo|2020-05-22	Africa|hCoV-19/DRC/6361/2020|EPI ISL 495633|B.1|Democratic Republic of the Congo|2020-05-09	0.0001423710	Africa
Africa|hCoV-19/DRC/10251/2020|EPI ISL 513627|B.1.128|Democratic Republic of the Congo|2020-05-22	Africa|hCoV-19/DRC/6361/2020|EPI ISL 495633|B.1|Democratic Republic of the Congo|2020-05-09	0.0004277583	Africa
Africa|hCoV-19/DRC/10324/2020|EPI ISL 527545|B.1.214|Democratic Republic of the Congo|2020-05-22	Africa|hCoV-19/DRC/6361/2020|EPI ISL 495633|B.1|Democratic Republic of the Congo|2020-05-09	0.0002842390	Africa
Africa|hCoV-19/DRC/10346/2020|EPI ISL 527546|B.1.214|Democratic Republic of the Congo|2020-05-22	Africa|hCoV-19/DRC/6361/2020|EPI ISL 495633|B.1|Democratic Republic of the Congo|2020-05-09	0.0002849987	Africa
Africa|hCoV-19/DRC/10364/2020|EPI ISL 527498|B.1|Democratic Republic of the Congo|2020-05-22	Africa|hCoV-19/DRC/6361/2020|EPI ISL 495633|B.1|Democratic Republic of the Congo|2020-05-09	0.0001778068	Africa
Africa|hCoV-19/DRC/10371/2020|EPI ISL 527489|B.1.178|Democratic Republic of the Congo|2020-05-22	Africa|hCoV-19/DRC/6361/2020|EPI ISL 495633|B.1|Democratic Republic of the Congo|2020-05-09	0.0003198019	Africa
Africa|hCoV-19/DRC/10373/2020|EPI ISL 527495|B.1.159|Democratic Republic of the Congo|2020-05-22	Africa|hCoV-19/DRC/6361/2020|EPI ISL 495633|B.1|Democratic Republic of the Congo|2020-05-09	0.0003557007	Africa
Africa|hCoV-19/DRC/10374/2020|EPI ISL 527539|B.1.84|Democratic Republic of the Congo|2020-05-22	Africa|hCoV-19/DRC/6361/2020|EPI ISL 495633|B.1|Democratic Republic of the Congo|2020-05-09	0.0004297394	Africa
Africa|hCoV-19/DRC/10375/2020|EPI ISL 527499|B.1.84|Democratic Republic of the Congo|2020-05-22	Africa|hCoV-19/DRC/6361/2020|EPI ISL 495633|B.1|Democratic Republic of the Congo|2020-05-09	0.0003571964	Africa
Africa|hCoV-19/DRC/10399/2020|EPI ISL 527491|B.1.214|Democratic Republic of the Congo|2020-05-22	Africa|hCoV-19/DRC/6361/2020|EPI ISL 495633|B.1|Democratic Republic of the Congo|2020-05-09	0.0002844014	Africa
Africa|hCoV-19/DRC/10502/2020|EPI ISL 527547|B.1.5|Democratic Republic of the Congo|2020-05-20	Africa|hCoV-19/DRC/6361/2020|EPI ISL 495633|B.1|Democratic Republic of the Congo|2020-05-09	0.0001776046	Africa
Africa|hCoV-19/DRC/10506/2020|EPI ISL 527524|B.1.5|Democratic Republic of the Congo|2020-05-18	Africa|hCoV-19/DRC/6361/2020|EPI ISL 495633|B.1|Democratic Republic of the Congo|2020-05-09	0.0001797297	Africa
Africa|hCoV-19/DRC/10507/2020|EPI ISL 527492|B.1.5|Democratic Republic of the Congo|2020-05-18	Africa|hCoV-19/DRC/6361/2020|EPI ISL 495633|B.1|Democratic Republic of the Congo|2020-05-09	0.0002133439	Africa
Africa|hCoV-19/DRC/10508/2020|EPI ISL 527494|B.1.5|Democratic Republic of the Congo|2020-05-20	Africa|hCoV-19/DRC/6361/2020|EPI ISL 495633|B.1|Democratic Republic of the Congo|2020-05-09	0.0002134051	Africa
Africa|hCoV-19/DRC/10532/2020|EPI ISL 527532|B.1.5|Democratic Republic of the Congo|2020-05-20	Africa|hCoV-19/DRC/6361/2020|EPI ISL 495633|B.1|Democratic Republic of the Congo|2020-05-09	0.0001799624	Africa
Africa|hCoV-19/DRC/10533/2020|EPI ISL 527548|B.1.5|Democratic Republic of the Congo|2020-05-20	Africa|hCoV-19/DRC/6361/2020|EPI ISL 495633|B.1|Democratic Republic of the Congo|2020-05-09	0.0002131447	Africa
Africa|hCoV-19/DRC/10621/2020|EPI ISL 527526|B.1.214|Democratic Republic of the Congo|2020-05-23	Africa|hCoV-19/DRC/6361/2020|EPI ISL 495633|B.1|Democratic Republic of the Congo|2020-05-09	0.0002518834	Africa
Africa|hCoV-19/DRC/10640/2020|EPI ISL 527541|B.1|Democratic Republic of the Congo|2020-05-22	Africa|hCoV-19/DRC/6361/2020|EPI ISL 495633|B.1|Democratic Republic of the Congo|2020-05-09	0.0004333933	Africa
Africa|hCoV-19/DRC/10644/2020|EPI ISL 527549|B.1|Democratic Republic of the Congo|2020-05-22	Africa|hCoV-19/DRC/6361/2020|EPI ISL 495633|B.1|Democratic Republic of the Congo|2020-05-09	0.0004264030	Africa
Africa|hCoV-19/DRC/10728/2020|EPI ISL 513628|B.1.5|Democratic Republic of the Congo|2020-05-23	Africa|hCoV-19/DRC/6361/2020|EPI ISL 495633|B.1|Democratic Republic of the Congo|2020-05-09	0.0001449899	Africa
Africa|hCoV-19/DRC/10731/2020|EPI ISL 513629|B.1.1.1|Democratic Republic of the Congo|2020-05-23	Africa|hCoV-19/DRC/6361/2020|EPI ISL 495633|B.1|Democratic Republic of the Congo|2020-05-09	0.0004711794	Africa
Africa|hCoV-19/DRC/10733/2020|EPI ISL 513630|B.1|Democratic Republic of the Congo|2020-05-23	Africa|hCoV-19/DRC/6361/2020|EPI ISL 495633|B.1|Democratic Republic of the Congo|2020-05-09	0.0002842189	Africa
Africa|hCoV-19/DRC/108/2020|EPI ISL 417948|B.1.128|Democratic Republic of the Congo|2020-03-19	Africa|hCoV-19/DRC/6361/2020|EPI ISL 495633|B.1|Democratic Republic of the Congo|2020-05-09	0.0003197316	Africa
Africa|hCoV-19/DRC/10885/2020|EPI ISL 513631|B.1.84|Democratic Republic of the Congo|2020-05-23	Africa|hCoV-19/DRC/6361/2020|EPI ISL 495633|B.1|Democratic Republic of the Congo|2020-05-09	0.0001780880	Africa
Africa|hCoV-19/DRC/10902/2020|EPI ISL 527490|B.1.178|Democratic Republic of the Congo|2020-05-23	Africa|hCoV-19/DRC/6361/2020|EPI ISL 495633|B.1|Democratic Republic of the Congo|2020-05-09	0.0001776849	Africa
Africa|hCoV-19/DRC/10913/2020|EPI ISL 527507|B.1.84|Democratic Republic of the Congo|2020-05-24	Africa|hCoV-19/DRC/6361/2020|EPI ISL 495633|B.1|Democratic Republic of the Congo|2020-05-09	0.0003554566	Africa
Africa|hCoV-19/DRC/11005/2020|EPI ISL 527550|B.1.159|Democratic Republic of the Congo|2020-05-24	Africa|hCoV-19/DRC/6361/2020|EPI ISL 495633|B.1|Democratic Republic of the Congo|2020-05-09	0.0004263542	Africa
Africa|hCoV-19/DRC/11008/2020|EPI ISL 527503|B.1.159|Democratic Republic of the Congo|2020-05-24	Africa|hCoV-19/DRC/6361/2020|EPI ISL 495633|B.1|Democratic Republic of the Congo|2020-05-09	0.0003918047	Africa
Africa|hCoV-19/DRC/11022/2020|EPI ISL 527551|B.1.214|Democratic Republic of the Congo|2020-05-24	Africa|hCoV-19/DRC/6361/2020|EPI ISL 495633|B.1|Democratic Republic of the Congo|2020-05-09	0.0003553143	Africa
Africa|hCoV-19/DRC/11024/2020|EPI ISL 527552|B.1.149|Democratic Republic of the Congo|2020-05-24	Africa|hCoV-19/DRC/6361/2020|EPI ISL 495633|B.1|Democratic Republic of the Congo|2020-05-09	0.0003920994	Africa
Africa|hCoV-19/DRC/11026/2020|EPI ISL 527553|B.1.149|Democratic Republic of the Congo|2020-05-24	Africa|hCoV-19/DRC/6361/2020|EPI ISL 495633|B.1|Democratic Republic of the Congo|2020-05-09	0.0002486687	Africa
Africa|hCoV-19/DRC/11031/2020|EPI ISL 527554|B.1.214|Democratic Republic of the Congo|2020-05-24	Africa|hCoV-19/DRC/6361/2020|EPI ISL 495633|B.1|Democratic Republic of the Congo|2020-05-09	0.0002843372	Africa
Africa|hCoV-19/DRC/11041/2020|EPI ISL 527555|B.1|Democratic Republic of the Congo|2020-05-24	Africa|hCoV-19/DRC/6361/2020|EPI ISL 495633|B.1|Democratic Republic of the Congo|2020-05-09	0.0002486925	Africa
Africa|hCoV-19/DRC/11057/2020|EPI ISL 527528|B.1.5|Democratic Republic of the Congo|2020-05-24	Africa|hCoV-19/DRC/6361/2020|EPI ISL 495633|B.1|Democratic Republic of the Congo|2020-05-09	0.0001786132	Africa
Africa|hCoV-19/DRC/11078/2020|EPI ISL 527514|B.1|Democratic Republic of the Congo|2020-05-24	Africa|hCoV-19/DRC/6361/2020|EPI ISL 495633|B.1|Democratic Republic of the Congo|2020-05-09	0.0003200938	Africa
Africa|hCoV-19/DRC/11079/2020|EPI ISL 527500|B.1.214|Democratic Republic of the Congo|2020-05-24	Africa|hCoV-19/DRC/6361/2020|EPI ISL 495633|B.1|Democratic Republic of the Congo|2020-05-09	0.0002143227	Africa
Africa|hCoV-19/DRC/11093/2020|EPI ISL 527527|B.1.5|Democratic Republic of the Congo|2020-05-24	Africa|hCoV-19/DRC/6361/2020|EPI ISL 495633|B.1|Democratic Republic of the Congo|2020-05-09	0.0001790692	Africa
Africa|hCoV-19/DRC/11096/2020|EPI ISL 527522|B.1|Democratic Republic of the Congo|2020-05-24	Africa|hCoV-19/DRC/6361/2020|EPI ISL 495633|B.1|Democratic Republic of the Congo|2020-05-09	0.0002500719	Africa
Africa|hCoV-19/DRC/11114/2020|EPI ISL 527534|B.1.214|Democratic Republic of the Congo|2020-05-25	Africa|hCoV-19/DRC/6361/2020|EPI ISL 495633|B.1|Democratic Republic of the Congo|2020-05-09	0.0003238327	Africa
Africa|hCoV-19/DRC/11123/2020|EPI ISL 527496|B.1.84|Democratic Republic of the Congo|2020-05-24	Africa|hCoV-19/DRC/6361/2020|EPI ISL 495633|B.1|Democratic Republic of the Congo|2020-05-09	0.0002487509	Africa
Africa|hCoV-19/DRC/11134/2020|EPI ISL 527518|B.1.5|Democratic Republic of the Congo|2020-05-24	Africa|hCoV-19/DRC/6361/2020|EPI ISL 495633|B.1|Democratic Republic of the Congo|2020-05-09	0.0000712491	Africa
Africa|hCoV-19/DRC/11143/2020|EPI ISL 527556|B.1|Democratic Republic of the Congo|2020-05-24	Africa|hCoV-19/DRC/6361/2020|EPI ISL 495633|B.1|Democratic Republic of the Congo|2020-05-09	0.0004621331	Africa
Africa|hCoV-19/DRC/11145/2020|EPI ISL 527501|B.1.214|Democratic Republic of the Congo|2020-05-24	Africa|hCoV-19/DRC/6361/2020|EPI ISL 495633|B.1|Democratic Republic of the Congo|2020-05-09	0.0003207750	Africa
Africa|hCoV-19/DRC/11148/2020|EPI ISL 527525|B.1.178|Democratic Republic of the Congo|2020-05-24	Africa|hCoV-19/DRC/6361/2020|EPI ISL 495633|B.1|Democratic Republic of the Congo|2020-05-09	0.0003597838	Africa
Africa|hCoV-19/DRC/11157/2020|EPI ISL 527530|B.1|Democratic Republic of the Congo|2020-05-25	Africa|hCoV-19/DRC/6361/2020|EPI ISL 495633|B.1|Democratic Republic of the Congo|2020-05-09	0.0002140675	Africa
Africa|hCoV-19/DRC/11187/2020|EPI ISL 527523|B.1.1.275|Democratic Republic of the Congo|2020-05-23	Africa|hCoV-19/DRC/6361/2020|EPI ISL 495633|B.1|Democratic Republic of the Congo|2020-05-09	0.0004266283	Africa
Africa|hCoV-19/DRC/11191/2020|EPI ISL 527506|B.1.1.275|Democratic Republic of the Congo|2020-05-23	Africa|hCoV-19/DRC/6361/2020|EPI ISL 495633|B.1|Democratic Republic of the Congo|2020-05-09	0.0003197690	Africa
Africa|hCoV-19/DRC/11252/2020|EPI ISL 527557|B.1.1.275|Democratic Republic of the Congo|2020-05-21	Africa|hCoV-19/DRC/6361/2020|EPI ISL 495633|B.1|Democratic Republic of the Congo|2020-05-09	0.0004975068	Africa
Africa|hCoV-19/DRC/11260/2020|EPI ISL 527558|B.1.1.275|Democratic Republic of the Congo|2020-05-23	Africa|hCoV-19/DRC/6361/2020|EPI ISL 495633|B.1|Democratic Republic of the Congo|2020-05-09	0.0003553317	Africa
Africa|hCoV-19/DRC/1131/2020|EPI ISL 429255|B.1.5|Democratic Republic of the Congo|2020-04-05	Africa|hCoV-19/DRC/6361/2020|EPI ISL 495633|B.1|Democratic Republic of the Congo|2020-05-09	0.0001420872	Africa
Africa|hCoV-19/DRC/11310/2020|EPI ISL 527529|B.1.149|Democratic Republic of the Congo|2020-05-25	Africa|hCoV-19/DRC/6361/2020|EPI ISL 495633|B.1|Democratic Republic of the Congo|2020-05-09	0.0002490553	Africa
Africa|hCoV-19/DRC/11318/2020|EPI ISL 527559|B.1.149|Democratic Republic of the Congo|2020-05-25	Africa|hCoV-19/DRC/6361/2020|EPI ISL 495633|B.1|Democratic Republic of the Congo|2020-05-09	0.0002486749	Africa
Africa|hCoV-19/DRC/11326/2020|EPI ISL 527508|B.1|Democratic Republic of the Congo|2020-05-25	Africa|hCoV-19/DRC/6361/2020|EPI ISL 495633|B.1|Democratic Republic of the Congo|2020-05-09	0.0001776343	Africa
Africa|hCoV-19/DRC/11334/2020|EPI ISL 527504|B.1.178|Democratic Republic of the Congo|2020-05-25	Africa|hCoV-19/DRC/6361/2020|EPI ISL 495633|B.1|Democratic Republic of the Congo|2020-05-09	0.0001420973	Africa
Africa|hCoV-19/DRC/11337/2020|EPI ISL 527510|B.1.84|Democratic Republic of the Congo|2020-05-25	Africa|hCoV-19/DRC/6361/2020|EPI ISL 495633|B.1|Democratic Republic of the Congo|2020-05-09	0.0003197612	Africa
Africa|hCoV-19/DRC/11341/2020|EPI ISL 527509|B.1.1.275|Democratic Republic of the Congo|2020-05-25	Africa|hCoV-19/DRC/6361/2020|EPI ISL 495633|B.1|Democratic Republic of the Congo|2020-05-09	0.0004264359	Africa
Africa|hCoV-19/DRC/11348/2020|EPI ISL 527560|B.1.149|Democratic Republic of the Congo|2020-05-25	Africa|hCoV-19/DRC/6361/2020|EPI ISL 495633|B.1|Democratic Republic of the Congo|2020-05-09	0.0002131453	Africa
Africa|hCoV-19/DRC/11369/2020|EPI ISL 527537|B.1.214|Democratic Republic of the Congo|2020-05-25	Africa|hCoV-19/DRC/6361/2020|EPI ISL 495633|B.1|Democratic Republic of the Congo|2020-05-09	0.0002864370	Africa
Africa|hCoV-19/DRC/11376/2020|EPI ISL 527513|B.1.214|Democratic Republic of the Congo|2020-05-25	Africa|hCoV-19/DRC/6361/2020|EPI ISL 495633|B.1|Democratic Republic of the Congo|2020-05-09	0.0003207181	Africa
Africa|hCoV-19/DRC/11411/2020|EPI ISL 527561|B.1.5|Democratic Republic of the Congo|2020-05-25	Africa|hCoV-19/DRC/6361/2020|EPI ISL 495633|B.1|Democratic Republic of the Congo|2020-05-09	0.0002131453	Africa
Africa|hCoV-19/DRC/11450/2020|EPI ISL 527516|B.1.5|Democratic Republic of the Congo|2020-05-25	Africa|hCoV-19/DRC/6361/2020|EPI ISL 495633|B.1|Democratic Republic of the Congo|2020-05-09	0.0000715396	Africa
Africa|hCoV-19/DRC/11458/2020|EPI ISL 527497|B.1.5|Democratic Republic of the Congo|2020-05-25	Africa|hCoV-19/DRC/6361/2020|EPI ISL 495633|B.1|Democratic Republic of the Congo|2020-05-09	0.0002137756	Africa
Africa|hCoV-19/DRC/11460/2020|EPI ISL 527562|B.1.214|Democratic Republic of the Congo|2020-05-25	Africa|hCoV-19/DRC/6361/2020|EPI ISL 495633|B.1|Democratic Republic of the Congo|2020-05-09	0.0003919542	Africa
Africa|hCoV-19/DRC/11472/2020|EPI ISL 527502|B.1.214|Democratic Republic of the Congo|2020-05-25	Africa|hCoV-19/DRC/6361/2020|EPI ISL 495633|B.1|Democratic Republic of the Congo|2020-05-09	0.0003565900	Africa
Africa|hCoV-19/DRC/11477/2020|EPI ISL 527563|B.1.84|Democratic Republic of the Congo|2020-05-25	Africa|hCoV-19/DRC/6361/2020|EPI ISL 495633|B.1|Democratic Republic of the Congo|2020-05-09	0.0001776091	Africa
Africa|hCoV-19/DRC/11486/2020|EPI ISL 527564|B.1.214|Democratic Republic of the Congo|2020-05-25	Africa|hCoV-19/DRC/6361/2020|EPI ISL 495633|B.1|Democratic Republic of the Congo|2020-05-09	0.0003553192	Africa
Africa|hCoV-19/DRC/11487/2020|EPI ISL 527505|B.1|Democratic Republic of the Congo|2020-05-25	Africa|hCoV-19/DRC/6361/2020|EPI ISL 495633|B.1|Democratic Republic of the Congo|2020-05-09	0.0002849407	Africa
Africa|hCoV-19/DRC/11507/2020|EPI ISL 527512|B.1|Democratic Republic of the Congo|2020-05-25	Africa|hCoV-19/DRC/6361/2020|EPI ISL 495633|B.1|Democratic Republic of the Congo|2020-05-09	0.0002842191	Africa
Africa|hCoV-19/DRC/1151/2020|EPI ISL 447596|B.38|Democratic Republic of the Congo|2020-04-05	Africa|hCoV-19/DRC/6361/2020|EPI ISL 495633|B.1|Democratic Republic of the Congo|2020-05-09	0.0004974791	Africa
Africa|hCoV-19/DRC/11511/2020|EPI ISL 527511|B.1.214|Democratic Republic of the Congo|2020-05-25	Africa|hCoV-19/DRC/6361/2020|EPI ISL 495633|B.1|Democratic Republic of the Congo|2020-05-09	0.0003553142	Africa
Africa|hCoV-19/DRC/11572/2020|EPI ISL 527565|B.1.214|Democratic Republic of the Congo|2020-05-25	Africa|hCoV-19/DRC/6361/2020|EPI ISL 495633|B.1|Democratic Republic of the Congo|2020-05-09	0.0002486634	Africa
Africa|hCoV-19/DRC/11576/2020|EPI ISL 527517|B.1|Democratic Republic of the Congo|2020-05-25	Africa|hCoV-19/DRC/6361/2020|EPI ISL 495633|B.1|Democratic Republic of the Congo|2020-05-09	0.0001778113	Africa
Africa|hCoV-19/DRC/11583/2020|EPI ISL 527542|B.1|Democratic Republic of the Congo|2020-05-25	Africa|hCoV-19/DRC/6361/2020|EPI ISL 495633|B.1|Democratic Republic of the Congo|2020-05-09	0.0002871388	Africa
Africa|hCoV-19/DRC/11616/2020|EPI ISL 527519|B.1|Democratic Republic of the Congo|2020-05-25	Africa|hCoV-19/DRC/6361/2020|EPI ISL 495633|B.1|Democratic Republic of the Congo|2020-05-09	0.0002486861	Africa
Africa|hCoV-19/DRC/11623/2020|EPI ISL 527566|B.1.5|Democratic Republic of the Congo|2020-05-25	Africa|hCoV-19/DRC/6361/2020|EPI ISL 495633|B.1|Democratic Republic of the Congo|2020-05-09	0.0001776256	Africa
Africa|hCoV-19/DRC/11624/2020|EPI ISL 527567|B.1.149|Democratic Republic of the Congo|2020-05-25	Africa|hCoV-19/DRC/6361/2020|EPI ISL 495633|B.1|Democratic Republic of the Congo|2020-05-09	0.0002486987	Africa
Africa|hCoV-19/DRC/11631/2020|EPI ISL 527568|B.1.149|Democratic Republic of the Congo|2020-05-25	Africa|hCoV-19/DRC/6361/2020|EPI ISL 495633|B.1|Democratic Republic of the Congo|2020-05-09	0.0002487428	Africa
Africa|hCoV-19/DRC/11632/2020|EPI ISL 527493|B.1|Democratic Republic of the Congo|2020-05-25	Africa|hCoV-19/DRC/6361/2020|EPI ISL 495633|B.1|Democratic Republic of the Congo|2020-05-09	0.0001421716	Africa
Africa|hCoV-19/DRC/11635/2020|EPI ISL 527540|B.1.214|Democratic Republic of the Congo|2020-05-25	Africa|hCoV-19/DRC/6361/2020|EPI ISL 495633|B.1|Democratic Republic of the Congo|2020-05-09	0.0002867486	Africa
Africa|hCoV-19/DRC/11640/2020|EPI ISL 527535|B.1.178|Democratic Republic of the Congo|2020-05-25	Africa|hCoV-19/DRC/6361/2020|EPI ISL 495633|B.1|Democratic Republic of the Congo|2020-05-09	0.0002143271	Africa
Africa|hCoV-19/DRC/11643/2020|EPI ISL 527520|B.1.5|Democratic Republic of the Congo|2020-05-25	Africa|hCoV-19/DRC/6361/2020|EPI ISL 495633|B.1|Democratic Republic of the Congo|2020-05-09	0.0002487715	Africa
Africa|hCoV-19/DRC/11648/2020|EPI ISL 527569|B.1.6|Democratic Republic of the Congo|2020-05-25	Africa|hCoV-19/DRC/6361/2020|EPI ISL 495633|B.1|Democratic Republic of the Congo|2020-05-09	0.0002841927	Africa
Africa|hCoV-19/DRC/11652/2020|EPI ISL 527570|B.1.149|Democratic Republic of the Congo|2020-05-25	Africa|hCoV-19/DRC/6361/2020|EPI ISL 495633|B.1|Democratic Republic of the Congo|2020-05-09	0.0002486799	Africa
Africa|hCoV-19/DRC/11653/2020|EPI ISL 527533|B.1.84|Democratic Republic of the Congo|2020-05-25	Africa|hCoV-19/DRC/6361/2020|EPI ISL 495633|B.1|Democratic Republic of the Congo|2020-05-09	0.0002138668	Africa
Africa|hCoV-19/DRC/11676/2020|EPI ISL 527531|B.1|Democratic Republic of the Congo|2020-05-26	Africa|hCoV-19/DRC/6361/2020|EPI ISL 495633|B.1|Democratic Republic of the Congo|2020-05-09	0.0003566355	Africa
Africa|hCoV-19/DRC/11677/2020|EPI ISL 527515|B.1.214|Democratic Republic of the Congo|2020-05-26	Africa|hCoV-19/DRC/6361/2020|EPI ISL 495633|B.1|Democratic Republic of the Congo|2020-05-09	0.0003556441	Africa
Africa|hCoV-19/DRC/11732/2020|EPI ISL 527536|B.1.214|Democratic Republic of the Congo|2020-05-26	Africa|hCoV-19/DRC/6361/2020|EPI ISL 495633|B.1|Democratic Republic of the Congo|2020-05-09	0.0002152145	Africa
Africa|hCoV-19/DRC/11733/2020|EPI ISL 527571|B.1.149|Democratic Republic of the Congo|2020-05-26	Africa|hCoV-19/DRC/6361/2020|EPI ISL 495633|B.1|Democratic Republic of the Congo|2020-05-09	0.0002486683	Africa
Africa|hCoV-19/DRC/11806/2020|EPI ISL 527572|B.1.214|Democratic Republic of the Congo|2020-05-26	Africa|hCoV-19/DRC/6361/2020|EPI ISL 495633|B.1|Democratic Republic of the Congo|2020-05-09	0.0003552813	Africa
Africa|hCoV-19/DRC/1234/2020|EPI ISL 429258|B.1.5|Democratic Republic of the Congo|2020-04-06	Africa|hCoV-19/DRC/6361/2020|EPI ISL 495633|B.1|Democratic Republic of the Congo|2020-05-09	0.0000717500	Africa
Africa|hCoV-19/DRC/1249/2020|EPI ISL 429259|B.1.5|Democratic Republic of the Congo|2020-04-06	Africa|hCoV-19/DRC/6361/2020|EPI ISL 495633|B.1|Democratic Republic of the Congo|2020-05-09	0.0000710340	Africa
Africa|hCoV-19/DRC/1319/2020|EPI ISL 431011|B.1.128|Democratic Republic of the Congo|2020-04-07	Africa|hCoV-19/DRC/6361/2020|EPI ISL 495633|B.1|Democratic Republic of the Congo|2020-05-09	0.0003197384	Africa
Africa|hCoV-19/DRC/1324/2020|EPI ISL 435033|B.1.128|Democratic Republic of the Congo|2020-04-07	Africa|hCoV-19/DRC/6361/2020|EPI ISL 495633|B.1|Democratic Republic of the Congo|2020-05-09	0.0003197382	Africa
Africa|hCoV-19/DRC/1326/2020|EPI ISL 435116|B.1|Democratic Republic of the Congo|2020-04-07	Africa|hCoV-19/DRC/6361/2020|EPI ISL 495633|B.1|Democratic Republic of the Congo|2020-05-09	0.0002131400	Africa
Africa|hCoV-19/DRC/1375/2020|EPI ISL 435117|B.1.1.1|Democratic Republic of the Congo|2020-04-07	Africa|hCoV-19/DRC/6361/2020|EPI ISL 495633|B.1|Democratic Republic of the Congo|2020-05-09	0.0004619399	Africa
Africa|hCoV-19/DRC/1376/2020|EPI ISL 431012|B.1.1.1|Democratic Republic of the Congo|2020-04-07	Africa|hCoV-19/DRC/6361/2020|EPI ISL 495633|B.1|Democratic Republic of the Congo|2020-05-09	0.0004263859	Africa
Africa|hCoV-19/DRC/1377/2020|EPI ISL 434678|B.1.1.1|Democratic Republic of the Congo|2020-04-07	Africa|hCoV-19/DRC/6361/2020|EPI ISL 495633|B.1|Democratic Republic of the Congo|2020-05-09	0.0003908273	Africa
Africa|hCoV-19/DRC/1378/2020|EPI ISL 435118|B.1.1.1|Democratic Republic of the Congo|2020-04-07	Africa|hCoV-19/DRC/6361/2020|EPI ISL 495633|B.1|Democratic Republic of the Congo|2020-05-09	0.0004263770	Africa
Africa|hCoV-19/DRC/1382/2020|EPI ISL 435113|B.1.1.1|Democratic Republic of the Congo|2020-04-07	Africa|hCoV-19/DRC/6361/2020|EPI ISL 495633|B.1|Democratic Republic of the Congo|2020-05-09	0.0004263862	Africa
Africa|hCoV-19/DRC/1397/2020|EPI ISL 434679|B.1.1.1|Democratic Republic of the Congo|2020-04-07	Africa|hCoV-19/DRC/6361/2020|EPI ISL 495633|B.1|Democratic Republic of the Congo|2020-05-09	0.0004263859	Africa
Africa|hCoV-19/DRC/1398/2020|EPI ISL 435114|B.1.1.1|Democratic Republic of the Congo|2020-04-07	Africa|hCoV-19/DRC/6361/2020|EPI ISL 495633|B.1|Democratic Republic of the Congo|2020-05-09	0.0003908271	Africa
Africa|hCoV-19/DRC/1422/2020|EPI ISL 434680|B.1.149|Democratic Republic of the Congo|2020-04-08	Africa|hCoV-19/DRC/6361/2020|EPI ISL 495633|B.1|Democratic Republic of the Congo|2020-05-09	0.0002486914	Africa
Africa|hCoV-19/DRC/1423/2020|EPI ISL 434710|B.1.149|Democratic Republic of the Congo|2020-04-08	Africa|hCoV-19/DRC/6361/2020|EPI ISL 495633|B.1|Democratic Republic of the Congo|2020-05-09	0.0002131497	Africa
Africa|hCoV-19/DRC/1486/2020|EPI ISL 434711|B.1|Democratic Republic of the Congo|2020-04-08	Africa|hCoV-19/DRC/6361/2020|EPI ISL 495633|B.1|Democratic Republic of the Congo|2020-05-09	0.0001777390	Africa
Africa|hCoV-19/DRC/1516/2020|EPI ISL 435032|B.1.5|Democratic Republic of the Congo|2020-04-09	Africa|hCoV-19/DRC/6361/2020|EPI ISL 495633|B.1|Democratic Republic of the Congo|2020-05-09	0.0001420872	Africa
Africa|hCoV-19/DRC/1565/2020|EPI ISL 434681|B.1|Democratic Republic of the Congo|2020-04-09	Africa|hCoV-19/DRC/6361/2020|EPI ISL 495633|B.1|Democratic Republic of the Congo|2020-05-09	0.0001776209	Africa
Africa|hCoV-19/DRC/158/2020|EPI ISL 417950|B.40|Democratic Republic of the Congo|2020-03-20	Africa|hCoV-19/DRC/6361/2020|EPI ISL 495633|B.1|Democratic Republic of the Congo|2020-05-09	0.0004974589	Africa
Africa|hCoV-19/DRC/1715/2020|EPI ISL 435156|B.1.84|Democratic Republic of the Congo|2020-04-10	Africa|hCoV-19/DRC/6361/2020|EPI ISL 495633|B.1|Democratic Republic of the Congo|2020-05-09	0.0002131406	Africa
Africa|hCoV-19/DRC/1767/2020|EPI ISL 435157|B.1.5|Democratic Republic of the Congo|2020-04-10	Africa|hCoV-19/DRC/6361/2020|EPI ISL 495633|B.1|Democratic Republic of the Congo|2020-05-09	0.0001424704	Africa
Africa|hCoV-19/DRC/1779/2020|EPI ISL 435158|C.14|Democratic Republic of the Congo|2020-04-10	Africa|hCoV-19/DRC/6361/2020|EPI ISL 495633|B.1|Democratic Republic of the Congo|2020-05-09	0.0004974950	Africa
Africa|hCoV-19/DRC/191/2020|EPI ISL 417955|B.1.128|Democratic Republic of the Congo|2020-03-21	Africa|hCoV-19/DRC/6361/2020|EPI ISL 495633|B.1|Democratic Republic of the Congo|2020-05-09	0.0003197314	Africa
Africa|hCoV-19/DRC/1952/2020|EPI ISL 435159|B.1.5|Democratic Republic of the Congo|2020-04-11	Africa|hCoV-19/DRC/6361/2020|EPI ISL 495633|B.1|Democratic Republic of the Congo|2020-05-09	0.0001420872	Africa
Africa|hCoV-19/DRC/1982/2020|EPI ISL 435160|B.1|Democratic Republic of the Congo|2020-04-12	Africa|hCoV-19/DRC/6361/2020|EPI ISL 495633|B.1|Democratic Republic of the Congo|2020-05-09	0.0001065533	Africa
Africa|hCoV-19/DRC/2047/2020|EPI ISL 435161|B.1.1.1|Democratic Republic of the Congo|2020-04-12	Africa|hCoV-19/DRC/6361/2020|EPI ISL 495633|B.1|Democratic Republic of the Congo|2020-05-09	0.0003908273	Africa
Africa|hCoV-19/DRC/2063/2020|EPI ISL 435162|B.1|Democratic Republic of the Congo|2020-04-12	Africa|hCoV-19/DRC/6361/2020|EPI ISL 495633|B.1|Democratic Republic of the Congo|2020-05-09	0.0001420806	Africa
Africa|hCoV-19/DRC/2120/2020|EPI ISL 435163|B.1.149|Democratic Republic of the Congo|2020-04-12	Africa|hCoV-19/DRC/6361/2020|EPI ISL 495633|B.1|Democratic Republic of the Congo|2020-05-09	0.0002131497	Africa
Africa|hCoV-19/DRC/2121/2020|EPI ISL 435164|B.1.149|Democratic Republic of the Congo|2020-04-12	Africa|hCoV-19/DRC/6361/2020|EPI ISL 495633|B.1|Democratic Republic of the Congo|2020-05-09	0.0002131496	Africa
Africa|hCoV-19/DRC/2122/2020|EPI ISL 435165|B.1.149|Democratic Republic of the Congo|2020-04-13	Africa|hCoV-19/DRC/6361/2020|EPI ISL 495633|B.1|Democratic Republic of the Congo|2020-05-09	0.0002842119	Africa
Africa|hCoV-19/DRC/2125/2020|EPI ISL 435166|B.1.149|Democratic Republic of the Congo|2020-04-13	Africa|hCoV-19/DRC/6361/2020|EPI ISL 495633|B.1|Democratic Republic of the Congo|2020-05-09	0.0002131651	Africa
Africa|hCoV-19/DRC/2128/2020|EPI ISL 435167|B.1|Democratic Republic of the Congo|2020-04-13	Africa|hCoV-19/DRC/6361/2020|EPI ISL 495633|B.1|Democratic Republic of the Congo|2020-05-09	0.0001424957	Africa
Africa|hCoV-19/DRC/2133/2020|EPI ISL 435168|B.1.128|Democratic Republic of the Congo|2020-04-13	Africa|hCoV-19/DRC/6361/2020|EPI ISL 495633|B.1|Democratic Republic of the Congo|2020-05-09	0.0002841929	Africa
Africa|hCoV-19/DRC/214/2020|EPI ISL 420030|B.1.6|Democratic Republic of the Congo|2020-03-21	Africa|hCoV-19/DRC/6361/2020|EPI ISL 495633|B.1|Democratic Republic of the Congo|2020-05-09	0.0001420808	Africa
Africa|hCoV-19/DRC/215/2020|EPI ISL 420031|B.1.1.1|Democratic Republic of the Congo|2020-03-21	Africa|hCoV-19/DRC/6361/2020|EPI ISL 495633|B.1|Democratic Republic of the Congo|2020-05-09	0.0004268773	Africa
Africa|hCoV-19/DRC/2169/2020|EPI ISL 436194|B.1.5|Democratic Republic of the Congo|2020-04-13	Africa|hCoV-19/DRC/6361/2020|EPI ISL 495633|B.1|Democratic Republic of the Congo|2020-05-09	0.0001065901	Africa
Africa|hCoV-19/DRC/2299/2020|EPI ISL 436412|B.1.5|Democratic Republic of the Congo|2020-04-14	Africa|hCoV-19/DRC/6361/2020|EPI ISL 495633|B.1|Democratic Republic of the Congo|2020-05-09	0.0001420843	Africa
Africa|hCoV-19/DRC/236/2020|EPI ISL 420032|B.1.128|Democratic Republic of the Congo|2020-03-22	Africa|hCoV-19/DRC/6361/2020|EPI ISL 495633|B.1|Democratic Republic of the Congo|2020-05-09	0.0003197234	Africa
Africa|hCoV-19/DRC/2363/2020|EPI ISL 437194|B.1.84|Democratic Republic of the Congo|2020-04-14	Africa|hCoV-19/DRC/6361/2020|EPI ISL 495633|B.1|Democratic Republic of the Congo|2020-05-09	0.0001776089	Africa
Africa|hCoV-19/DRC/2384/2020|EPI ISL 437196|B.1.149|Democratic Republic of the Congo|2020-04-14	Africa|hCoV-19/DRC/6361/2020|EPI ISL 495633|B.1|Democratic Republic of the Congo|2020-05-09	0.0002131497	Africa
Africa|hCoV-19/DRC/241/2020|EPI ISL 420033|B.1.1.75|Democratic Republic of the Congo|2020-03-22	Africa|hCoV-19/DRC/6361/2020|EPI ISL 495633|B.1|Democratic Republic of the Congo|2020-05-09	0.0003552974	Africa
Africa|hCoV-19/DRC/243/2020|EPI ISL 420034|B.1|Democratic Republic of the Congo|2020-03-22	Africa|hCoV-19/DRC/6361/2020|EPI ISL 495633|B.1|Democratic Republic of the Congo|2020-05-09	0.0002512321	Africa
Africa|hCoV-19/DRC/248/2020|EPI ISL 420035|B.1.5|Democratic Republic of the Congo|2020-03-22	Africa|hCoV-19/DRC/6361/2020|EPI ISL 495633|B.1|Democratic Republic of the Congo|2020-05-09	0.0001065582	Africa
Africa|hCoV-19/DRC/2496/2020|EPI ISL 437337|B.1.149|Democratic Republic of the Congo|2020-04-15	Africa|hCoV-19/DRC/6361/2020|EPI ISL 495633|B.1|Democratic Republic of the Congo|2020-05-09	0.0002486800	Africa
Africa|hCoV-19/DRC/2529/2020|EPI ISL 437338|B.1.178|Democratic Republic of the Congo|2020-04-15	Africa|hCoV-19/DRC/6361/2020|EPI ISL 495633|B.1|Democratic Republic of the Congo|2020-05-09	0.0001065582	Africa
Africa|hCoV-19/DRC/253/2020|EPI ISL 420838|B.1.5|Democratic Republic of the Congo|2020-03-22	Africa|hCoV-19/DRC/6361/2020|EPI ISL 495633|B.1|Democratic Republic of the Congo|2020-05-09	0.0001065582	Africa
Africa|hCoV-19/DRC/2536/2020|EPI ISL 437339|B.1|Democratic Republic of the Congo|2020-04-15	Africa|hCoV-19/DRC/6361/2020|EPI ISL 495633|B.1|Democratic Republic of the Congo|2020-05-09	0.0001420806	Africa
Africa|hCoV-19/DRC/254/2020|EPI ISL 420839|B.1|Democratic Republic of the Congo|2020-03-22	Africa|hCoV-19/DRC/6361/2020|EPI ISL 495633|B.1|Democratic Republic of the Congo|2020-05-09	0.0002486800	Africa
Africa|hCoV-19/DRC/2563/2020|EPI ISL 437340|B.1.9|Democratic Republic of the Congo|2020-04-15	Africa|hCoV-19/DRC/6361/2020|EPI ISL 495633|B.1|Democratic Republic of the Congo|2020-05-09	0.0004974346	Africa
Africa|hCoV-19/DRC/2580/2020|EPI ISL 437341|B.1.5|Democratic Republic of the Congo|2020-04-15	Africa|hCoV-19/DRC/6361/2020|EPI ISL 495633|B.1|Democratic Republic of the Congo|2020-05-09	0.0001420806	Africa
Africa|hCoV-19/DRC/2644/2020|EPI ISL 437342|B.1.84|Democratic Republic of the Congo|2020-04-15	Africa|hCoV-19/DRC/6361/2020|EPI ISL 495633|B.1|Democratic Republic of the Congo|2020-05-09	0.0002486635	Africa
Africa|hCoV-19/DRC/2670/2020|EPI ISL 437343|B.1.9|Democratic Republic of the Congo|2020-04-15	Africa|hCoV-19/DRC/6361/2020|EPI ISL 495633|B.1|Democratic Republic of the Congo|2020-05-09	0.0004974577	Africa
Africa|hCoV-19/DRC/2727/2020|EPI ISL 437344|B.1|Democratic Republic of the Congo|2020-04-16	Africa|hCoV-19/DRC/6361/2020|EPI ISL 495633|B.1|Democratic Republic of the Congo|2020-05-09	0.0001432147	Africa
Africa|hCoV-19/DRC/2728/2020|EPI ISL 437345|B.1.84|Democratic Republic of the Congo|2020-04-16	Africa|hCoV-19/DRC/6361/2020|EPI ISL 495633|B.1|Democratic Republic of the Congo|2020-05-09	0.0002133189	Africa
Africa|hCoV-19/DRC/2813/2020|EPI ISL 437346|C.14|Democratic Republic of the Congo|2020-04-16	Africa|hCoV-19/DRC/6361/2020|EPI ISL 495633|B.1|Democratic Republic of the Congo|2020-05-09	0.0005330410	Africa
Africa|hCoV-19/DRC/2819/2020|EPI ISL 437347|B.1|Democratic Republic of the Congo|2020-04-16	Africa|hCoV-19/DRC/6361/2020|EPI ISL 495633|B.1|Democratic Republic of the Congo|2020-05-09	0.0001775964	Africa
Africa|hCoV-19/DRC/2827/2020|EPI ISL 437348|B.1|Democratic Republic of the Congo|2020-04-16	Africa|hCoV-19/DRC/6361/2020|EPI ISL 495633|B.1|Democratic Republic of the Congo|2020-05-09	0.0001420806	Africa
Africa|hCoV-19/DRC/2855/2020|EPI ISL 437350|B.1|Democratic Republic of the Congo|2020-04-16	Africa|hCoV-19/DRC/6361/2020|EPI ISL 495633|B.1|Democratic Republic of the Congo|2020-05-09	0.0001776210	Africa
Africa|hCoV-19/DRC/2864/2020|EPI ISL 437351|B.1|Democratic Republic of the Congo|2020-04-16	Africa|hCoV-19/DRC/6361/2020|EPI ISL 495633|B.1|Democratic Republic of the Congo|2020-05-09	0.0001779730	Africa
Africa|hCoV-19/DRC/2904/2020|EPI ISL 437352|B.1|Democratic Republic of the Congo|2020-04-17	Africa|hCoV-19/DRC/6361/2020|EPI ISL 495633|B.1|Democratic Republic of the Congo|2020-05-09	0.0001065582	Africa
Africa|hCoV-19/DRC/2938/2020|EPI ISL 437353|B.1.275|Democratic Republic of the Congo|2020-04-17	Africa|hCoV-19/DRC/6361/2020|EPI ISL 495633|B.1|Democratic Republic of the Congo|2020-05-09	0.0004302620	Africa
Africa|hCoV-19/DRC/2939/2020|EPI ISL 437354|B.1|Democratic Republic of the Congo|2020-04-17	Africa|hCoV-19/DRC/6361/2020|EPI ISL 495633|B.1|Democratic Republic of the Congo|2020-05-09	0.0002842126	Africa
Africa|hCoV-19/DRC/2942/2020|EPI ISL 437355|B.1|Democratic Republic of the Congo|2020-04-17	Africa|hCoV-19/DRC/6361/2020|EPI ISL 495633|B.1|Democratic Republic of the Congo|2020-05-09	0.0003552963	Africa
Africa|hCoV-19/DRC/299/2020|EPI ISL 420840|B.4|Democratic Republic of the Congo|2020-03-20	Africa|hCoV-19/DRC/6361/2020|EPI ISL 495633|B.1|Democratic Republic of the Congo|2020-05-09	0.0006396615	Africa
Africa|hCoV-19/DRC/300/2020|EPI ISL 420841|A|Democratic Republic of the Congo|2020-03-22	Africa|hCoV-19/DRC/6361/2020|EPI ISL 495633|B.1|Democratic Republic of the Congo|2020-05-09	0.0004618974	Africa
Africa|hCoV-19/DRC/3041/2020|EPI ISL 437356|B.1|Democratic Republic of the Congo|2020-04-18	Africa|hCoV-19/DRC/6361/2020|EPI ISL 495633|B.1|Democratic Republic of the Congo|2020-05-09	0.0001775963	Africa
Africa|hCoV-19/DRC/307/2020|EPI ISL 420842|B.1.9|Democratic Republic of the Congo|2020-03	Africa|hCoV-19/DRC/6361/2020|EPI ISL 495633|B.1|Democratic Republic of the Congo|2020-05-09	0.0003207592	Africa
Africa|hCoV-19/DRC/3070/2020|EPI ISL 437357|B.1.214|Democratic Republic of the Congo|2020-04-18	Africa|hCoV-19/DRC/6361/2020|EPI ISL 495633|B.1|Democratic Republic of the Congo|2020-05-09	0.0002841998	Africa
Africa|hCoV-19/DRC/3089/2020|EPI ISL 437358|B.1.84|Democratic Republic of the Congo|2020-04-19	Africa|hCoV-19/DRC/6361/2020|EPI ISL 495633|B.1|Democratic Republic of the Congo|2020-05-09	0.0002131354	Africa
Africa|hCoV-19/DRC/3440/2020|EPI ISL 447597|B.1.84|Democratic Republic of the Congo|2020-04-22	Africa|hCoV-19/DRC/6361/2020|EPI ISL 495633|B.1|Democratic Republic of the Congo|2020-05-09	0.0002131354	Africa
Africa|hCoV-19/DRC/3451/2020|EPI ISL 447598|B.1.178|Democratic Republic of the Congo|2020-04-22	Africa|hCoV-19/DRC/6361/2020|EPI ISL 495633|B.1|Democratic Republic of the Congo|2020-05-09	0.0002486950	Africa
Africa|hCoV-19/DRC/3453/2020|EPI ISL 447599|B.1.84|Democratic Republic of the Congo|2020-04-22	Africa|hCoV-19/DRC/6361/2020|EPI ISL 495633|B.1|Democratic Republic of the Congo|2020-05-09	0.0002131354	Africa
Africa|hCoV-19/DRC/3481/2020|EPI ISL 447600|B.1|Democratic Republic of the Congo|2020-04-22	Africa|hCoV-19/DRC/6361/2020|EPI ISL 495633|B.1|Democratic Republic of the Congo|2020-05-09	0.0001426669	Africa
Africa|hCoV-19/DRC/3482/2020|EPI ISL 447601|B.1|Democratic Republic of the Congo|2020-04-22	Africa|hCoV-19/DRC/6361/2020|EPI ISL 495633|B.1|Democratic Republic of the Congo|2020-05-09	0.0001776299	Africa
Africa|hCoV-19/DRC/3483/2020|EPI ISL 447602|B.1|Democratic Republic of the Congo|2020-04-22	Africa|hCoV-19/DRC/6361/2020|EPI ISL 495633|B.1|Democratic Republic of the Congo|2020-05-09	0.0001426669	Africa
Africa|hCoV-19/DRC/3490/2020|EPI ISL 447603|B.1|Democratic Republic of the Congo|2020-04-22	Africa|hCoV-19/DRC/6361/2020|EPI ISL 495633|B.1|Democratic Republic of the Congo|2020-05-09	0.0001776135	Africa
Africa|hCoV-19/DRC/3504/2020|EPI ISL 447604|B.1.149|Democratic Republic of the Congo|2020-04-23	Africa|hCoV-19/DRC/6361/2020|EPI ISL 495633|B.1|Democratic Republic of the Congo|2020-05-09	0.0002140797	Africa
Africa|hCoV-19/DRC/352/2020|EPI ISL 420850|B.1.5|Democratic Republic of the Congo|2020-03	Africa|hCoV-19/DRC/6361/2020|EPI ISL 495633|B.1|Democratic Republic of the Congo|2020-05-09	0.0001065583	Africa
Africa|hCoV-19/DRC/353/2020|EPI ISL 420843|B.1.5|Democratic Republic of the Congo|2020-03	Africa|hCoV-19/DRC/6361/2020|EPI ISL 495633|B.1|Democratic Republic of the Congo|2020-05-09	0.0001065582	Africa
Africa|hCoV-19/DRC/355/2020|EPI ISL 420844|B.1|Democratic Republic of the Congo|2020-03	Africa|hCoV-19/DRC/6361/2020|EPI ISL 495633|B.1|Democratic Republic of the Congo|2020-05-09	0.0001420807	Africa
Africa|hCoV-19/DRC/3552/2020|EPI ISL 447605|B.1.84|Democratic Republic of the Congo|2020-04-23	Africa|hCoV-19/DRC/6361/2020|EPI ISL 495633|B.1|Democratic Republic of the Congo|2020-05-09	0.0002132468	Africa
Africa|hCoV-19/DRC/3595/2020|EPI ISL 447606|B.1.5|Democratic Republic of the Congo|2020-04-23	Africa|hCoV-19/DRC/6361/2020|EPI ISL 495633|B.1|Democratic Republic of the Congo|2020-05-09	0.0001065533	Africa
Africa|hCoV-19/DRC/3632/2020|EPI ISL 447607|B.1.5|Democratic Republic of the Congo|2020-04-23	Africa|hCoV-19/DRC/6361/2020|EPI ISL 495633|B.1|Democratic Republic of the Congo|2020-05-09	0.0001065560	Africa
Africa|hCoV-19/DRC/3633/2020|EPI ISL 447230|B.1.5|Democratic Republic of the Congo|2020-04-23	Africa|hCoV-19/DRC/6361/2020|EPI ISL 495633|B.1|Democratic Republic of the Congo|2020-05-09	0.0001065598	Africa
Africa|hCoV-19/DRC/3653/2020|EPI ISL 447231|B.1.128|Democratic Republic of the Congo|2020-04-23	Africa|hCoV-19/DRC/6361/2020|EPI ISL 495633|B.1|Democratic Republic of the Congo|2020-05-09	0.0003908260	Africa
Africa|hCoV-19/DRC/3659/2020|EPI ISL 447232|B.1.128|Democratic Republic of the Congo|2020-04-23	Africa|hCoV-19/DRC/6361/2020|EPI ISL 495633|B.1|Democratic Republic of the Congo|2020-05-09	0.0003908539	Africa
Africa|hCoV-19/DRC/3661/2020|EPI ISL 447233|B.1.128|Democratic Republic of the Congo|2020-04-23	Africa|hCoV-19/DRC/6361/2020|EPI ISL 495633|B.1|Democratic Republic of the Congo|2020-05-09	0.0003908538	Africa
Africa|hCoV-19/DRC/3662/2020|EPI ISL 447234|B.1.128|Democratic Republic of the Congo|2020-04-23	Africa|hCoV-19/DRC/6361/2020|EPI ISL 495633|B.1|Democratic Republic of the Congo|2020-05-09	0.0003908260	Africa
Africa|hCoV-19/DRC/3664/2020|EPI ISL 447235|B.1.128|Democratic Republic of the Congo|2020-04-23	Africa|hCoV-19/DRC/6361/2020|EPI ISL 495633|B.1|Democratic Republic of the Congo|2020-05-09	0.0003908260	Africa
Africa|hCoV-19/DRC/3683/2020|EPI ISL 447236|B.1.5|Democratic Republic of the Congo|2020-04-24	Africa|hCoV-19/DRC/6361/2020|EPI ISL 495633|B.1|Democratic Republic of the Congo|2020-05-09	0.0002131498	Africa
Africa|hCoV-19/DRC/3688/2020|EPI ISL 447237|B.1.128|Democratic Republic of the Congo|2020-04-24	Africa|hCoV-19/DRC/6361/2020|EPI ISL 495633|B.1|Democratic Republic of the Congo|2020-05-09	0.0003908260	Africa
Africa|hCoV-19/DRC/376/2020|EPI ISL 420851|B.1.6|Democratic Republic of the Congo|2020-03-25	Africa|hCoV-19/DRC/6361/2020|EPI ISL 495633|B.1|Democratic Republic of the Congo|2020-05-09	0.0002131603	Africa
Africa|hCoV-19/DRC/3764/2020|EPI ISL 447238|B.1.84|Democratic Republic of the Congo|2020-04-24	Africa|hCoV-19/DRC/6361/2020|EPI ISL 495633|B.1|Democratic Republic of the Congo|2020-05-09	0.0002486693	Africa
Africa|hCoV-19/DRC/3768/2020|EPI ISL 447239|B.1.84|Democratic Republic of the Congo|2020-04-24	Africa|hCoV-19/DRC/6361/2020|EPI ISL 495633|B.1|Democratic Republic of the Congo|2020-05-09	0.0002131452	Africa
Africa|hCoV-19/DRC/3778/2020|EPI ISL 447240|B.1.128|Democratic Republic of the Congo|2020-04-24	Africa|hCoV-19/DRC/6361/2020|EPI ISL 495633|B.1|Democratic Republic of the Congo|2020-05-09	0.0003552887	Africa
Africa|hCoV-19/DRC/3787/2020|EPI ISL 447241|B.1|Democratic Republic of the Congo|2020-04-24	Africa|hCoV-19/DRC/6361/2020|EPI ISL 495633|B.1|Democratic Republic of the Congo|2020-05-09	0.0001778654	Africa
Africa|hCoV-19/DRC/3791/2020|EPI ISL 447242|B.1|Democratic Republic of the Congo|2020-04-24	Africa|hCoV-19/DRC/6361/2020|EPI ISL 495633|B.1|Democratic Republic of the Congo|2020-05-09	0.0002156752	Africa
Africa|hCoV-19/DRC/3803/2020|EPI ISL 447243|B.1|Democratic Republic of the Congo|2020-04-24	Africa|hCoV-19/DRC/6361/2020|EPI ISL 495633|B.1|Democratic Republic of the Congo|2020-05-09	0.0001426565	Africa
Africa|hCoV-19/DRC/3806/2020|EPI ISL 447244|B.1|Democratic Republic of the Congo|2020-04-24	Africa|hCoV-19/DRC/6361/2020|EPI ISL 495633|B.1|Democratic Republic of the Congo|2020-05-09	0.0001426567	Africa
Africa|hCoV-19/DRC/3827/2020|EPI ISL 447245|B.1|Democratic Republic of the Congo|2020-04-24	Africa|hCoV-19/DRC/6361/2020|EPI ISL 495633|B.1|Democratic Republic of the Congo|2020-05-09	0.0002131302	Africa
Africa|hCoV-19/DRC/3829/2020|EPI ISL 447246|B.1|Democratic Republic of the Congo|2020-04-24	Africa|hCoV-19/DRC/6361/2020|EPI ISL 495633|B.1|Democratic Republic of the Congo|2020-05-09	0.0001776173	Africa
Africa|hCoV-19/DRC/3834/2020|EPI ISL 447247|A|Democratic Republic of the Congo|2020-04-25	Africa|hCoV-19/DRC/6361/2020|EPI ISL 495633|B.1|Democratic Republic of the Congo|2020-05-09	0.0005360828	Africa
Africa|hCoV-19/DRC/3837/2020|EPI ISL 447248|B.1.128|Democratic Republic of the Congo|2020-04-25	Africa|hCoV-19/DRC/6361/2020|EPI ISL 495633|B.1|Democratic Republic of the Congo|2020-05-09	0.0003908259	Africa
Africa|hCoV-19/DRC/3841/2020|EPI ISL 447249|B.1.128|Democratic Republic of the Congo|2020-04-25	Africa|hCoV-19/DRC/6361/2020|EPI ISL 495633|B.1|Democratic Republic of the Congo|2020-05-09	0.0004263844	Africa
Africa|hCoV-19/DRC/3842/2020|EPI ISL 471396|B.1.128|Democratic Republic of the Congo|2020-04-25	Africa|hCoV-19/DRC/6361/2020|EPI ISL 495633|B.1|Democratic Republic of the Congo|2020-05-09	0.0004263841	Africa
Africa|hCoV-19/DRC/3846/2020|EPI ISL 471397|B.1.84|Democratic Republic of the Congo|2020-04-25	Africa|hCoV-19/DRC/6361/2020|EPI ISL 495633|B.1|Democratic Republic of the Congo|2020-05-09	0.0002842058	Africa
Africa|hCoV-19/DRC/3937/2020|EPI ISL 471398|B.1|Democratic Republic of the Congo|2020-04-25	Africa|hCoV-19/DRC/6361/2020|EPI ISL 495633|B.1|Democratic Republic of the Congo|2020-05-09	0.0002486747	Africa
Africa|hCoV-19/DRC/3941/2020|EPI ISL 471399|B.1.128|Democratic Republic of the Congo|2020-04-25	Africa|hCoV-19/DRC/6361/2020|EPI ISL 495633|B.1|Democratic Republic of the Congo|2020-05-09	0.0003561958	Africa
Africa|hCoV-19/DRC/3947/2020|EPI ISL 471400|B.1.214|Democratic Republic of the Congo|2020-04-25	Africa|hCoV-19/DRC/6361/2020|EPI ISL 495633|B.1|Democratic Republic of the Congo|2020-05-09	0.0002486632	Africa
Africa|hCoV-19/DRC/3949/2020|EPI ISL 471401|B.1.84|Democratic Republic of the Congo|2020-04-26	Africa|hCoV-19/DRC/6361/2020|EPI ISL 495633|B.1|Democratic Republic of the Congo|2020-05-09	0.0001776090	Africa
Africa|hCoV-19/DRC/396/2020|EPI ISL 420852|B.1.6|Democratic Republic of the Congo|2020-03-26	Africa|hCoV-19/DRC/6361/2020|EPI ISL 495633|B.1|Democratic Republic of the Congo|2020-05-09	0.0001776046	Africa
Africa|hCoV-19/DRC/397/2020|EPI ISL 420845|B.1.6|Democratic Republic of the Congo|2020-03-26	Africa|hCoV-19/DRC/6361/2020|EPI ISL 495633|B.1|Democratic Republic of the Congo|2020-05-09	0.0001776046	Africa
Africa|hCoV-19/DRC/400/2020|EPI ISL 420846|B.1.5|Democratic Republic of the Congo|2020-03	Africa|hCoV-19/DRC/6361/2020|EPI ISL 495633|B.1|Democratic Republic of the Congo|2020-05-09	0.0001420806	Africa
Africa|hCoV-19/DRC/4012/2020|EPI ISL 471402|B.1|Democratic Republic of the Congo|2020-04-26	Africa|hCoV-19/DRC/6361/2020|EPI ISL 495633|B.1|Democratic Republic of the Congo|2020-05-09	0.0002131354	Africa
Africa|hCoV-19/DRC/402/2020|EPI ISL 420853|B.1|Democratic Republic of the Congo|2020-03-26	Africa|hCoV-19/DRC/6361/2020|EPI ISL 495633|B.1|Democratic Republic of the Congo|2020-05-09	0.0001794658	Africa
Africa|hCoV-19/DRC/4020/2020|EPI ISL 471403|B.1.5|Democratic Republic of the Congo|2020-04-26	Africa|hCoV-19/DRC/6361/2020|EPI ISL 495633|B.1|Democratic Republic of the Congo|2020-05-09	0.0001776092	Africa
Africa|hCoV-19/DRC/4026/2020|EPI ISL 471404|B.1.84|Democratic Republic of the Congo|2020-04-27	Africa|hCoV-19/DRC/6361/2020|EPI ISL 495633|B.1|Democratic Republic of the Congo|2020-05-09	0.0001423912	Africa
Africa|hCoV-19/DRC/4060/2020|EPI ISL 471405|B.1|Democratic Republic of the Congo|2020-04-27	Africa|hCoV-19/DRC/6361/2020|EPI ISL 495633|B.1|Democratic Republic of the Congo|2020-05-09	0.0002486685	Africa
Africa|hCoV-19/DRC/4075/2020|EPI ISL 471406|B.1.214|Democratic Republic of the Congo|2020-04-27	Africa|hCoV-19/DRC/6361/2020|EPI ISL 495633|B.1|Democratic Republic of the Congo|2020-05-09	0.0002842188	Africa
Africa|hCoV-19/DRC/4084/2020|EPI ISL 471407|B.1.214|Democratic Republic of the Congo|2020-04-27	Africa|hCoV-19/DRC/6361/2020|EPI ISL 495633|B.1|Democratic Republic of the Congo|2020-05-09	0.0002486632	Africa
Africa|hCoV-19/DRC/4132/2020|EPI ISL 471408|B.1|Democratic Republic of the Congo|2020-04-27	Africa|hCoV-19/DRC/6361/2020|EPI ISL 495633|B.1|Democratic Republic of the Congo|2020-05-09	0.0002841986	Africa
Africa|hCoV-19/DRC/4141/2020|EPI ISL 471409|B.1.128|Democratic Republic of the Congo|2020-04-27	Africa|hCoV-19/DRC/6361/2020|EPI ISL 495633|B.1|Democratic Republic of the Congo|2020-05-09	0.0003552887	Africa
Africa|hCoV-19/DRC/4145/2020|EPI ISL 471410|B.1|Democratic Republic of the Congo|2020-04-27	Africa|hCoV-19/DRC/6361/2020|EPI ISL 495633|B.1|Democratic Republic of the Congo|2020-05-09	0.0001420777	Africa
Africa|hCoV-19/DRC/4194/2020|EPI ISL 471414|B.1.5|Democratic Republic of the Congo|2020-04-28	Africa|hCoV-19/DRC/6361/2020|EPI ISL 495633|B.1|Democratic Republic of the Congo|2020-05-09	0.0002486685	Africa
Africa|hCoV-19/DRC/4250/2020|EPI ISL 471415|B.1.1.1|Democratic Republic of the Congo|2020-04-28	Africa|hCoV-19/DRC/6361/2020|EPI ISL 495633|B.1|Democratic Republic of the Congo|2020-05-09	0.0004974839	Africa
Africa|hCoV-19/DRC/4279/2020|EPI ISL 514114|B.1|Democratic Republic of the Congo|2020-04-28	Africa|hCoV-19/DRC/6361/2020|EPI ISL 495633|B.1|Democratic Republic of the Congo|2020-05-09	0.0002842118	Africa
Africa|hCoV-19/DRC/4282/2020|EPI ISL 514103|B.1.128|Democratic Republic of the Congo|2020-04-08	Africa|hCoV-19/DRC/6361/2020|EPI ISL 495633|B.1|Democratic Republic of the Congo|2020-05-09	0.0003553140	Africa
Africa|hCoV-19/DRC/4284/2020|EPI ISL 514115|B.1.128|Democratic Republic of the Congo|2020-04-28	Africa|hCoV-19/DRC/6361/2020|EPI ISL 495633|B.1|Democratic Republic of the Congo|2020-05-09	0.0003552888	Africa
Africa|hCoV-19/DRC/431/2020|EPI ISL 420847|B.1.147|Democratic Republic of the Congo|2020-03-26	Africa|hCoV-19/DRC/6361/2020|EPI ISL 495633|B.1|Democratic Republic of the Congo|2020-05-09	0.0001776091	Africa
Africa|hCoV-19/DRC/4418/2020|EPI ISL 496506|B.1.128|Democratic Republic of the Congo|2020-04-29	Africa|hCoV-19/DRC/6361/2020|EPI ISL 495633|B.1|Democratic Republic of the Congo|2020-05-09	0.0003908259	Africa
Africa|hCoV-19/DRC/4422/2020|EPI ISL 496507|B.1.128|Democratic Republic of the Congo|2020-04-29	Africa|hCoV-19/DRC/6361/2020|EPI ISL 495633|B.1|Democratic Republic of the Congo|2020-05-09	0.0003556300	Africa
Africa|hCoV-19/DRC/4427/2020|EPI ISL 496508|B.1.128|Democratic Republic of the Congo|2020-04-29	Africa|hCoV-19/DRC/6361/2020|EPI ISL 495633|B.1|Democratic Republic of the Congo|2020-05-09	0.0003563015	Africa
Africa|hCoV-19/DRC/4429/2020|EPI ISL 513589|B.1.128|Democratic Republic of the Congo|2020-04-29	Africa|hCoV-19/DRC/6361/2020|EPI ISL 495633|B.1|Democratic Republic of the Congo|2020-05-09	0.0003562635	Africa
Africa|hCoV-19/DRC/4430/2020|EPI ISL 496509|B.1.128|Democratic Republic of the Congo|2020-04-29	Africa|hCoV-19/DRC/6361/2020|EPI ISL 495633|B.1|Democratic Republic of the Congo|2020-05-09	0.0003553142	Africa
Africa|hCoV-19/DRC/4437/2020|EPI ISL 513590|B.1.128|Democratic Republic of the Congo|2020-05-02	Africa|hCoV-19/DRC/6361/2020|EPI ISL 495633|B.1|Democratic Republic of the Congo|2020-05-09	0.0003918982	Africa
Africa|hCoV-19/DRC/4442/2020|EPI ISL 496510|B.1.128|Democratic Republic of the Congo|2020-04-29	Africa|hCoV-19/DRC/6361/2020|EPI ISL 495633|B.1|Democratic Republic of the Congo|2020-05-09	0.0003554152	Africa
Africa|hCoV-19/DRC/4444/2020|EPI ISL 514104|B.1.128|Democratic Republic of the Congo|2020-04-29	Africa|hCoV-19/DRC/6361/2020|EPI ISL 495633|B.1|Democratic Republic of the Congo|2020-05-09	0.0003552890	Africa
Africa|hCoV-19/DRC/445/2020|EPI ISL 420848|B.1|Democratic Republic of the Congo|2020-03	Africa|hCoV-19/DRC/6361/2020|EPI ISL 495633|B.1|Democratic Republic of the Congo|2020-05-09	0.0001439586	Africa
Africa|hCoV-19/DRC/4501/2020|EPI ISL 513591|B.1.5|Democratic Republic of the Congo|2020-05-30	Africa|hCoV-19/DRC/6361/2020|EPI ISL 495633|B.1|Democratic Republic of the Congo|2020-05-09	0.0001068505	Africa
Africa|hCoV-19/DRC/4516/2020|EPI ISL 487192|B.1.1.275|Democratic Republic of the Congo|2020-04-28	Africa|hCoV-19/DRC/6361/2020|EPI ISL 495633|B.1|Democratic Republic of the Congo|2020-05-09	0.0003197919	Africa
Africa|hCoV-19/DRC/4524/2020|EPI ISL 513597|A|Democratic Republic of the Congo|2020-04-30	Africa|hCoV-19/DRC/6361/2020|EPI ISL 495633|B.1|Democratic Republic of the Congo|2020-05-09	0.0005330160	Africa
Africa|hCoV-19/DRC/4541/2020|EPI ISL 513598|B.1|Democratic Republic of the Congo|2020-04-30	Africa|hCoV-19/DRC/6361/2020|EPI ISL 495633|B.1|Democratic Republic of the Congo|2020-05-09	0.0001776210	Africa
Africa|hCoV-19/DRC/4551/2020|EPI ISL 513599|B.1.178|Democratic Republic of the Congo|2020-04-30	Africa|hCoV-19/DRC/6361/2020|EPI ISL 495633|B.1|Democratic Republic of the Congo|2020-05-09	0.0003197949	Africa
Africa|hCoV-19/DRC/4561/2020|EPI ISL 513600|B.1|Democratic Republic of the Congo|2020-04-30	Africa|hCoV-19/DRC/6361/2020|EPI ISL 495633|B.1|Democratic Republic of the Congo|2020-05-09	0.0001775964	Africa
Africa|hCoV-19/DRC/4562/2020|EPI ISL 513601|B.1.214|Democratic Republic of the Congo|2020-04-30	Africa|hCoV-19/DRC/6361/2020|EPI ISL 495633|B.1|Democratic Republic of the Congo|2020-05-09	0.0002486747	Africa
Africa|hCoV-19/DRC/4568/2020|EPI ISL 513602|B.1|Democratic Republic of the Congo|2020-04-30	Africa|hCoV-19/DRC/6361/2020|EPI ISL 495633|B.1|Democratic Republic of the Congo|2020-05-09	0.0001790846	Africa
Africa|hCoV-19/DRC/4578/2020|EPI ISL 513603|B.1|Democratic Republic of the Congo|2020-04-30	Africa|hCoV-19/DRC/6361/2020|EPI ISL 495633|B.1|Democratic Republic of the Congo|2020-05-09	0.0002148831	Africa
Africa|hCoV-19/DRC/4613/2020|EPI ISL 513604|B.1.214|Democratic Republic of the Congo|2020-04-30	Africa|hCoV-19/DRC/6361/2020|EPI ISL 495633|B.1|Democratic Republic of the Congo|2020-05-09	0.0002842058	Africa
Africa|hCoV-19/DRC/4614/2020|EPI ISL 513605|B.1|Democratic Republic of the Congo|2020-04-30	Africa|hCoV-19/DRC/6361/2020|EPI ISL 495633|B.1|Democratic Republic of the Congo|2020-05-09	0.0003908343	Africa
Africa|hCoV-19/DRC/4631/2020|EPI ISL 513606|B.1.5|Democratic Republic of the Congo|2020-04-30	Africa|hCoV-19/DRC/6361/2020|EPI ISL 495633|B.1|Democratic Republic of the Congo|2020-05-09	0.0003197531	Africa
Africa|hCoV-19/DRC/4633/2020|EPI ISL 513607|B.1.128|Democratic Republic of the Congo|2020-04-30	Africa|hCoV-19/DRC/6361/2020|EPI ISL 495633|B.1|Democratic Republic of the Congo|2020-05-09	0.0003908439	Africa
Africa|hCoV-19/DRC/4642/2020|EPI ISL 513608|B.1.128|Democratic Republic of the Congo|2020-04-30	Africa|hCoV-19/DRC/6361/2020|EPI ISL 495633|B.1|Democratic Republic of the Congo|2020-05-09	0.0003908259	Africa
Africa|hCoV-19/DRC/4647/2020|EPI ISL 513609|B.1.128|Democratic Republic of the Congo|2020-04-30	Africa|hCoV-19/DRC/6361/2020|EPI ISL 495633|B.1|Democratic Republic of the Congo|2020-05-09	0.0003552887	Africa
Africa|hCoV-19/DRC/4653/2020|EPI ISL 513610|B.1.128|Democratic Republic of the Congo|2020-04-30	Africa|hCoV-19/DRC/6361/2020|EPI ISL 495633|B.1|Democratic Republic of the Congo|2020-05-09	0.0003908676	Africa
Africa|hCoV-19/DRC/4681/2020|EPI ISL 514116|B.1.128|Democratic Republic of the Congo|2020-04-30	Africa|hCoV-19/DRC/6361/2020|EPI ISL 495633|B.1|Democratic Republic of the Congo|2020-05-09	0.0003553896	Africa
Africa|hCoV-19/DRC/4683/2020|EPI ISL 514105|B.1.5|Democratic Republic of the Congo|2020-04-30	Africa|hCoV-19/DRC/6361/2020|EPI ISL 495633|B.1|Democratic Republic of the Congo|2020-05-09	0.0002487075	Africa
Africa|hCoV-19/DRC/4685/2020|EPI ISL 514106|B.1.128|Democratic Republic of the Congo|2020-04-30	Africa|hCoV-19/DRC/6361/2020|EPI ISL 495633|B.1|Democratic Republic of the Congo|2020-05-09	0.0003908355	Africa
Africa|hCoV-19/DRC/4690/2020|EPI ISL 514117|B.1.128|Democratic Republic of the Congo|2020-04-30	Africa|hCoV-19/DRC/6361/2020|EPI ISL 495633|B.1|Democratic Republic of the Congo|2020-05-09	0.0003908260	Africa
Africa|hCoV-19/DRC/4693/2020|EPI ISL 514118|B.1.128|Democratic Republic of the Congo|2020-04-30	Africa|hCoV-19/DRC/6361/2020|EPI ISL 495633|B.1|Democratic Republic of the Congo|2020-05-09	0.0003552887	Africa
Africa|hCoV-19/DRC/4694/2020|EPI ISL 514107|B.1.128|Democratic Republic of the Congo|2020-04-30	Africa|hCoV-19/DRC/6361/2020|EPI ISL 495633|B.1|Democratic Republic of the Congo|2020-05-09	0.0003908537	Africa
Africa|hCoV-19/DRC/4720/2020|EPI ISL 514108|B.1.84|Democratic Republic of the Congo|2020-05-01	Africa|hCoV-19/DRC/6361/2020|EPI ISL 495633|B.1|Democratic Republic of the Congo|2020-05-09	0.0002486862	Africa
Africa|hCoV-19/DRC/4785/2020|EPI ISL 514119|B.1.84|Democratic Republic of the Congo|2020-05-01	Africa|hCoV-19/DRC/6361/2020|EPI ISL 495633|B.1|Democratic Republic of the Congo|2020-05-09	0.0003552976	Africa
Africa|hCoV-19/DRC/5019/2020|EPI ISL 496511|B.1|Democratic Republic of the Congo|2020-05-02	Africa|hCoV-19/DRC/6361/2020|EPI ISL 495633|B.1|Democratic Republic of the Congo|2020-05-09	0.0002861737	Africa
Africa|hCoV-19/DRC/5094/2020|EPI ISL 496491|B.1.84|Democratic Republic of the Congo|2020-05-02	Africa|hCoV-19/DRC/6361/2020|EPI ISL 495633|B.1|Democratic Republic of the Congo|2020-05-09	0.0002486873	Africa
Africa|hCoV-19/DRC/5186/2020|EPI ISL 496512|B.1|Democratic Republic of the Congo|2020-05-03	Africa|hCoV-19/DRC/6361/2020|EPI ISL 495633|B.1|Democratic Republic of the Congo|2020-05-09	0.0002137474	Africa
Africa|hCoV-19/DRC/5187/2020|EPI ISL 513619|B.1|Democratic Republic of the Congo|2020-05-03	Africa|hCoV-19/DRC/6361/2020|EPI ISL 495633|B.1|Democratic Republic of the Congo|2020-05-09	0.0002133523	Africa
Africa|hCoV-19/DRC/5205/2020|EPI ISL 487365|B.1.1.275|Democratic Republic of the Congo|2020-05-01	Africa|hCoV-19/DRC/6361/2020|EPI ISL 495633|B.1|Democratic Republic of the Congo|2020-05-09	0.0003553482	Africa
Africa|hCoV-19/DRC/521/2020|EPI ISL 420854|B.1.5|Democratic Republic of the Congo|2020-03-25	Africa|hCoV-19/DRC/6361/2020|EPI ISL 495633|B.1|Democratic Republic of the Congo|2020-05-09	0.0001065582	Africa
Africa|hCoV-19/DRC/5210/2020|EPI ISL 487369|B.1.1.275|Democratic Republic of the Congo|2020-05-01	Africa|hCoV-19/DRC/6361/2020|EPI ISL 495633|B.1|Democratic Republic of the Congo|2020-05-09	0.0003553317	Africa
Africa|hCoV-19/DRC/523/2020|EPI ISL 420849|B.1.1.1|Democratic Republic of the Congo|2020-03-28	Africa|hCoV-19/DRC/6361/2020|EPI ISL 495633|B.1|Democratic Republic of the Congo|2020-05-09	0.0003908275	Africa
Africa|hCoV-19/DRC/5240/2020|EPI ISL 496492|B.1|Democratic Republic of the Congo|2020-05-03	Africa|hCoV-19/DRC/6361/2020|EPI ISL 495633|B.1|Democratic Republic of the Congo|2020-05-09	0.0001065533	Africa
Africa|hCoV-19/DRC/5377/2020|EPI ISL 496513|B.1|Democratic Republic of the Congo|2020-05-04	Africa|hCoV-19/DRC/6361/2020|EPI ISL 495633|B.1|Democratic Republic of the Congo|2020-05-09	0.0001776217	Africa
Africa|hCoV-19/DRC/5538/2020|EPI ISL 514120|B.1|Democratic Republic of the Congo|2020-05-05	Africa|hCoV-19/DRC/6361/2020|EPI ISL 495633|B.1|Democratic Republic of the Congo|2020-05-09	0.0002146877	Africa
Africa|hCoV-19/DRC/5651/2020|EPI ISL 496493|B.1.1.1|Democratic Republic of the Congo|2020-05-06	Africa|hCoV-19/DRC/6361/2020|EPI ISL 495633|B.1|Democratic Republic of the Congo|2020-05-09	0.0004275666	Africa
Africa|hCoV-19/DRC/5705/2020|EPI ISL 496494|B.1.84|Democratic Republic of the Congo|2020-05-06	Africa|hCoV-19/DRC/6361/2020|EPI ISL 495633|B.1|Democratic Republic of the Congo|2020-05-09	0.0002137299	Africa
Africa|hCoV-19/DRC/5735/2020|EPI ISL 496495|B.1.214|Democratic Republic of the Congo|2020-05-06	Africa|hCoV-19/DRC/6361/2020|EPI ISL 495633|B.1|Democratic Republic of the Congo|2020-05-09	0.0002154771	Africa
Africa|hCoV-19/DRC/5815/2020|EPI ISL 495629|B.1.214|Democratic Republic of the Congo|2020-05-06	Africa|hCoV-19/DRC/6361/2020|EPI ISL 495633|B.1|Democratic Republic of the Congo|2020-05-09	0.0002862699	Africa
Africa|hCoV-19/DRC/5907/2020|EPI ISL 496496|B.1.84|Democratic Republic of the Congo|2020-05-07	Africa|hCoV-19/DRC/6361/2020|EPI ISL 495633|B.1|Democratic Republic of the Congo|2020-05-09	0.0003223686	Africa
Africa|hCoV-19/DRC/5913/2020|EPI ISL 496497|B.1|Democratic Republic of the Congo|2020-05-07	Africa|hCoV-19/DRC/6361/2020|EPI ISL 495633|B.1|Democratic Republic of the Congo|2020-05-09	0.0002493391	Africa
Africa|hCoV-19/DRC/5927/2020|EPI ISL 496498|B.1.9|Democratic Republic of the Congo|2020-05-07	Africa|hCoV-19/DRC/6361/2020|EPI ISL 495633|B.1|Democratic Republic of the Congo|2020-05-09	0.0005701558	Africa
Africa|hCoV-19/DRC/5957/2020|EPI ISL 496499|B.1.5|Democratic Republic of the Congo|2020-05-07	Africa|hCoV-19/DRC/6361/2020|EPI ISL 495633|B.1|Democratic Republic of the Congo|2020-05-09	0.0000710341	Africa
Africa|hCoV-19/DRC/5964/2020|EPI ISL 496500|B.1.178|Democratic Republic of the Congo|2020-05-07	Africa|hCoV-19/DRC/6361/2020|EPI ISL 495633|B.1|Democratic Republic of the Congo|2020-05-09	0.0001434804	Africa
Africa|hCoV-19/DRC/5996/2020|EPI ISL 496514|B.1.84|Democratic Republic of the Congo|2020-05-08	Africa|hCoV-19/DRC/6361/2020|EPI ISL 495633|B.1|Democratic Republic of the Congo|2020-05-09	0.0002493514	Africa
Africa|hCoV-19/DRC/6026/2020|EPI ISL 513622|B.1.1.1|Democratic Republic of the Congo|2020-05-08	Africa|hCoV-19/DRC/6361/2020|EPI ISL 495633|B.1|Democratic Republic of the Congo|2020-05-09	0.0004993530	Africa
Africa|hCoV-19/DRC/6143/2020|EPI ISL 496515|B.1|Democratic Republic of the Congo|2020-05-08	Africa|hCoV-19/DRC/6361/2020|EPI ISL 495633|B.1|Democratic Republic of the Congo|2020-05-09	0.0001424871	Africa
Africa|hCoV-19/DRC/6151/2020|EPI ISL 513620|B.1.214|Democratic Republic of the Congo|2020-05-08	Africa|hCoV-19/DRC/6361/2020|EPI ISL 495633|B.1|Democratic Republic of the Congo|2020-05-09	0.0002854226	Africa
Africa|hCoV-19/DRC/6163/2020|EPI ISL 513623|B.1.214|Democratic Republic of the Congo|2020-05-08	Africa|hCoV-19/DRC/6361/2020|EPI ISL 495633|B.1|Democratic Republic of the Congo|2020-05-09	0.0002875038	Africa
Africa|hCoV-19/DRC/6203/2020|EPI ISL 514109|B.1|Democratic Republic of the Congo|2020-05-09	Africa|hCoV-19/DRC/6361/2020|EPI ISL 495633|B.1|Democratic Republic of the Congo|2020-05-09	0.0003199263	Africa
Africa|hCoV-19/DRC/6209/2020|EPI ISL 514110|B.1.84|Democratic Republic of the Congo|2020-05-09	Africa|hCoV-19/DRC/6361/2020|EPI ISL 495633|B.1|Democratic Republic of the Congo|2020-05-09	0.0002131451	Africa
Africa|hCoV-19/DRC/6227/2020|EPI ISL 514121|B.1.84|Democratic Republic of the Congo|2020-05-09	Africa|hCoV-19/DRC/6361/2020|EPI ISL 495633|B.1|Democratic Republic of the Congo|2020-05-09	0.0002131453	Africa
Africa|hCoV-19/DRC/6313/2020|EPI ISL 496516|B.1.84|Democratic Republic of the Congo|2020-05-09	Africa|hCoV-19/DRC/6361/2020|EPI ISL 495633|B.1|Democratic Republic of the Congo|2020-05-09	0.0002503055	Africa
Africa|hCoV-19/DRC/6338/2020|EPI ISL 495630|B.1|Democratic Republic of the Congo|2020-05-09	Africa|hCoV-19/DRC/6361/2020|EPI ISL 495633|B.1|Democratic Republic of the Congo|2020-05-09	0.0002487040	Africa
Africa|hCoV-19/DRC/6341/2020|EPI ISL 495631|B.1|Democratic Republic of the Congo|2020-05-09	Africa|hCoV-19/DRC/6361/2020|EPI ISL 495633|B.1|Democratic Republic of the Congo|2020-05-09	0.0002851897	Africa
Africa|hCoV-19/DRC/6342/2020|EPI ISL 495632|B.1|Democratic Republic of the Congo|2020-05-09	Africa|hCoV-19/DRC/6361/2020|EPI ISL 495633|B.1|Democratic Republic of the Congo|2020-05-09	0.0002494023	Africa
Africa|hCoV-19/Algeria/G0638 2264/2020|EPI ISL 418241|B.1|Algeria|2020-03-02	Africa|hCoV-19/DRC/6380/2020|EPI ISL 513611|B.1.1.275|Democratic Republic of the Congo|2020-05-04	0.0004506929	Africa
Africa|hCoV-19/Algeria/G0640 2265/2020|EPI ISL 418242|B.1|Algeria|2020-03-08	Africa|hCoV-19/DRC/6380/2020|EPI ISL 513611|B.1.1.275|Democratic Republic of the Congo|2020-05-04	0.0003459816	Africa
Africa|hCoV-19/Algeria/G0860 2262/2020|EPI ISL 420037|B.1|Algeria|2020-03-02	Africa|hCoV-19/DRC/6380/2020|EPI ISL 513611|B.1.1.275|Democratic Republic of the Congo|2020-05-04	0.0003459816	Africa
Africa|hCoV-19/Benin/1022/2020|EPI ISL 476826|B.1|Benin|2020-03-25	Africa|hCoV-19/DRC/6380/2020|EPI ISL 513611|B.1.1.275|Democratic Republic of the Congo|2020-05-04	0.0003114061	Africa
Africa|hCoV-19/Benin/1092/2020|EPI ISL 476827|B.1|Benin|2020-03-27	Africa|hCoV-19/DRC/6380/2020|EPI ISL 513611|B.1.1.275|Democratic Republic of the Congo|2020-05-04	0.0003807535	Africa
Africa|hCoV-19/Benin/1408/2020|EPI ISL 476825|B.1.356|Benin|2020-04-04	Africa|hCoV-19/DRC/6380/2020|EPI ISL 513611|B.1.1.275|Democratic Republic of the Congo|2020-05-04	0.0003460055	Africa
Africa|hCoV-19/Benin/1409/2020|EPI ISL 476828|B.1|Benin|2020-04-06	Africa|hCoV-19/DRC/6380/2020|EPI ISL 513611|B.1.1.275|Democratic Republic of the Congo|2020-05-04	0.0003834168	Africa
Africa|hCoV-19/Benin/1950/2020|EPI ISL 476830|A|Benin|2020-04-15	Africa|hCoV-19/DRC/6380/2020|EPI ISL 513611|B.1.1.275|Democratic Republic of the Congo|2020-05-04	0.0005538006	Africa
Africa|hCoV-19/Benin/197/2020|EPI ISL 476822|B.1.178|Benin|2020-03-15	Africa|hCoV-19/DRC/6380/2020|EPI ISL 513611|B.1.1.275|Democratic Republic of the Congo|2020-05-04	0.0003114415	Africa
Africa|hCoV-19/Benin/2012/2020|EPI ISL 476831|A|Benin|2020-04-15	Africa|hCoV-19/DRC/6380/2020|EPI ISL 513611|B.1.1.275|Democratic Republic of the Congo|2020-05-04	0.0005883376	Africa
Africa|hCoV-19/Benin/260/2020|EPI ISL 476823|B.1.292|Benin|2020-03-17	Africa|hCoV-19/DRC/6380/2020|EPI ISL 513611|B.1.1.275|Democratic Republic of the Congo|2020-05-04	0.0004152324	Africa
Africa|hCoV-19/Benin/314/2020|EPI ISL 476834|B.1.5|Benin|2020-03-17	Africa|hCoV-19/DRC/6380/2020|EPI ISL 513611|B.1.1.275|Democratic Republic of the Congo|2020-05-04	0.0004176327	Africa
Africa|hCoV-19/Benin/461/2020|EPI ISL 476833|A|Benin|2020-03-17	Africa|hCoV-19/DRC/6380/2020|EPI ISL 513611|B.1.1.275|Democratic Republic of the Congo|2020-05-04	0.0005536936	Africa
Africa|hCoV-19/Benin/501/2020|EPI ISL 476824|B.1.356|Benin|2020-03-17	Africa|hCoV-19/DRC/6380/2020|EPI ISL 513611|B.1.1.275|Democratic Republic of the Congo|2020-05-04	0.0003459816	Africa
Africa|hCoV-19/Benin/843/2020|EPI ISL 476829|A|Benin|2020-03-19	Africa|hCoV-19/DRC/6380/2020|EPI ISL 513611|B.1.1.275|Democratic Republic of the Congo|2020-05-04	0.0004845284	Africa
Africa|hCoV-19/Botswana/BOT0455/2020|EPI ISL 560386|B.1|Botswana|2020-03-28	Africa|hCoV-19/DRC/6380/2020|EPI ISL 513611|B.1.1.275|Democratic Republic of the Congo|2020-05-04	0.0002767737	Africa
Africa|hCoV-19/Botswana/BOT2254/2020|EPI ISL 560390|B.1.1|Botswana|2020-04-08	Africa|hCoV-19/DRC/6380/2020|EPI ISL 513611|B.1.1.275|Democratic Republic of the Congo|2020-05-04	0.0001385669	Africa
Africa|hCoV-19/Botswana/BOT2283/2020|EPI ISL 560385|B.1|Botswana|2020-04-07	Africa|hCoV-19/DRC/6380/2020|EPI ISL 513611|B.1.1.275|Democratic Republic of the Congo|2020-05-04	0.0003849778	Africa
Africa|hCoV-19/Botswana/BOT2624/2020|EPI ISL 560387|B.1.1|Botswana|2020-04-05	Africa|hCoV-19/DRC/6380/2020|EPI ISL 513611|B.1.1.275|Democratic Republic of the Congo|2020-05-04	0.0001399581	Africa
Africa|hCoV-19/Botswana/BOT4161/2020|EPI ISL 560388|B.1.1.220|Botswana|2020-04-16	Africa|hCoV-19/DRC/6380/2020|EPI ISL 513611|B.1.1.275|Democratic Republic of the Congo|2020-05-04	0.0002080174	Africa
Africa|hCoV-19/DRC/04186/2020|EPI ISL 471411|A|Democratic Republic of the Congo|2020-04-25	Africa|hCoV-19/DRC/6380/2020|EPI ISL 513611|B.1.1.275|Democratic Republic of the Congo|2020-05-04	0.0005536925	Africa
Africa|hCoV-19/DRC/04188/2020|EPI ISL 471413|A|Democratic Republic of the Congo|2020-04-25	Africa|hCoV-19/DRC/6380/2020|EPI ISL 513611|B.1.1.275|Democratic Republic of the Congo|2020-05-04	0.0006319233	Africa
Africa|hCoV-19/DRC/10041/2020|EPI ISL 527543|B.1.1.275|Democratic Republic of the Congo|2020-05-22	Africa|hCoV-19/DRC/6380/2020|EPI ISL 513611|B.1.1.275|Democratic Republic of the Congo|2020-05-04	0.0000695947	Africa
Africa|hCoV-19/DRC/10057/2020|EPI ISL 527538|B.1.1.275|Democratic Republic of the Congo|2020-05-22	Africa|hCoV-19/DRC/6380/2020|EPI ISL 513611|B.1.1.275|Democratic Republic of the Congo|2020-05-04	0.0001777220	Africa
Africa|hCoV-19/DRC/10061/2020|EPI ISL 527521|B.1.1.275|Democratic Republic of the Congo|2020-05-22	Africa|hCoV-19/DRC/6380/2020|EPI ISL 513611|B.1.1.275|Democratic Republic of the Congo|2020-05-04	0.0000351077	Africa
Africa|hCoV-19/DRC/10070/2020|EPI ISL 527544|B.1.178|Democratic Republic of the Congo|2020-05-22	Africa|hCoV-19/DRC/6380/2020|EPI ISL 513611|B.1.1.275|Democratic Republic of the Congo|2020-05-04	0.0004519142	Africa
Africa|hCoV-19/DRC/10120/2020|EPI ISL 513624|B.1.1.275|Democratic Republic of the Congo|2020-05-22	Africa|hCoV-19/DRC/6380/2020|EPI ISL 513611|B.1.1.275|Democratic Republic of the Congo|2020-05-04	0.0001076566	Africa
Africa|hCoV-19/DRC/10127/2020|EPI ISL 513625|B.1.1.275|Democratic Republic of the Congo|2020-05-22	Africa|hCoV-19/DRC/6380/2020|EPI ISL 513611|B.1.1.275|Democratic Republic of the Congo|2020-05-04	0.0001062349	Africa
Africa|hCoV-19/DRC/10242/2020|EPI ISL 513626|B.1.84|Democratic Republic of the Congo|2020-05-22	Africa|hCoV-19/DRC/6380/2020|EPI ISL 513611|B.1.1.275|Democratic Republic of the Congo|2020-05-04	0.0003487409	Africa
Africa|hCoV-19/DRC/10251/2020|EPI ISL 513627|B.1.128|Democratic Republic of the Congo|2020-05-22	Africa|hCoV-19/DRC/6380/2020|EPI ISL 513611|B.1.1.275|Democratic Republic of the Congo|2020-05-04	0.0004888916	Africa
Africa|hCoV-19/DRC/10324/2020|EPI ISL 527545|B.1.214|Democratic Republic of the Congo|2020-05-22	Africa|hCoV-19/DRC/6380/2020|EPI ISL 513611|B.1.1.275|Democratic Republic of the Congo|2020-05-04	0.0004176949	Africa
Africa|hCoV-19/DRC/10346/2020|EPI ISL 527546|B.1.214|Democratic Republic of the Congo|2020-05-22	Africa|hCoV-19/DRC/6380/2020|EPI ISL 513611|B.1.1.275|Democratic Republic of the Congo|2020-05-04	0.0004220874	Africa
Africa|hCoV-19/DRC/10364/2020|EPI ISL 527498|B.1|Democratic Republic of the Congo|2020-05-22	Africa|hCoV-19/DRC/6380/2020|EPI ISL 513611|B.1.1.275|Democratic Republic of the Congo|2020-05-04	0.0003136960	Africa
Africa|hCoV-19/DRC/10371/2020|EPI ISL 527489|B.1.178|Democratic Republic of the Congo|2020-05-22	Africa|hCoV-19/DRC/6380/2020|EPI ISL 513611|B.1.1.275|Democratic Republic of the Congo|2020-05-04	0.0004527061	Africa
Africa|hCoV-19/DRC/10373/2020|EPI ISL 527495|B.1.159|Democratic Republic of the Congo|2020-05-22	Africa|hCoV-19/DRC/6380/2020|EPI ISL 513611|B.1.1.275|Democratic Republic of the Congo|2020-05-04	0.0004182860	Africa
Africa|hCoV-19/DRC/10374/2020|EPI ISL 527539|B.1.84|Democratic Republic of the Congo|2020-05-22	Africa|hCoV-19/DRC/6380/2020|EPI ISL 513611|B.1.1.275|Democratic Republic of the Congo|2020-05-04	0.0005968935	Africa
Africa|hCoV-19/DRC/10375/2020|EPI ISL 527499|B.1.84|Democratic Republic of the Congo|2020-05-22	Africa|hCoV-19/DRC/6380/2020|EPI ISL 513611|B.1.1.275|Democratic Republic of the Congo|2020-05-04	0.0004890219	Africa
Africa|hCoV-19/DRC/10399/2020|EPI ISL 527491|B.1.214|Democratic Republic of the Congo|2020-05-22	Africa|hCoV-19/DRC/6380/2020|EPI ISL 513611|B.1.1.275|Democratic Republic of the Congo|2020-05-04	0.0003134192	Africa
Africa|hCoV-19/DRC/10502/2020|EPI ISL 527547|B.1.5|Democratic Republic of the Congo|2020-05-20	Africa|hCoV-19/DRC/6380/2020|EPI ISL 513611|B.1.1.275|Democratic Republic of the Congo|2020-05-04	0.0002434241	Africa
Africa|hCoV-19/DRC/10506/2020|EPI ISL 527524|B.1.5|Democratic Republic of the Congo|2020-05-18	Africa|hCoV-19/DRC/6380/2020|EPI ISL 513611|B.1.1.275|Democratic Republic of the Congo|2020-05-04	0.0002469610	Africa
Africa|hCoV-19/DRC/10507/2020|EPI ISL 527492|B.1.5|Democratic Republic of the Congo|2020-05-18	Africa|hCoV-19/DRC/6380/2020|EPI ISL 513611|B.1.1.275|Democratic Republic of the Congo|2020-05-04	0.0002787399	Africa
Africa|hCoV-19/DRC/10508/2020|EPI ISL 527494|B.1.5|Democratic Republic of the Congo|2020-05-20	Africa|hCoV-19/DRC/6380/2020|EPI ISL 513611|B.1.1.275|Democratic Republic of the Congo|2020-05-04	0.0002772148	Africa
Africa|hCoV-19/DRC/10532/2020|EPI ISL 527532|B.1.5|Democratic Republic of the Congo|2020-05-20	Africa|hCoV-19/DRC/6380/2020|EPI ISL 513611|B.1.1.275|Democratic Republic of the Congo|2020-05-04	0.0002468564	Africa
Africa|hCoV-19/DRC/10533/2020|EPI ISL 527548|B.1.5|Democratic Republic of the Congo|2020-05-20	Africa|hCoV-19/DRC/6380/2020|EPI ISL 513611|B.1.1.275|Democratic Republic of the Congo|2020-05-04	0.0002782815	Africa
Africa|hCoV-19/DRC/10621/2020|EPI ISL 527526|B.1.214|Democratic Republic of the Congo|2020-05-23	Africa|hCoV-19/DRC/6380/2020|EPI ISL 513611|B.1.1.275|Democratic Republic of the Congo|2020-05-04	0.0003876049	Africa
Africa|hCoV-19/DRC/10640/2020|EPI ISL 527541|B.1|Democratic Republic of the Congo|2020-05-22	Africa|hCoV-19/DRC/6380/2020|EPI ISL 513611|B.1.1.275|Democratic Republic of the Congo|2020-05-04	0.0005669282	Africa
Africa|hCoV-19/DRC/10644/2020|EPI ISL 527549|B.1|Democratic Republic of the Congo|2020-05-22	Africa|hCoV-19/DRC/6380/2020|EPI ISL 513611|B.1.1.275|Democratic Republic of the Congo|2020-05-04	0.0005566152	Africa
Africa|hCoV-19/DRC/10728/2020|EPI ISL 513628|B.1.5|Democratic Republic of the Congo|2020-05-23	Africa|hCoV-19/DRC/6380/2020|EPI ISL 513611|B.1.1.275|Democratic Republic of the Congo|2020-05-04	0.0002876251	Africa
Africa|hCoV-19/DRC/10731/2020|EPI ISL 513629|B.1.1.1|Democratic Republic of the Congo|2020-05-23	Africa|hCoV-19/DRC/6380/2020|EPI ISL 513611|B.1.1.275|Democratic Republic of the Congo|2020-05-04	0.0003235618	Africa
Africa|hCoV-19/DRC/10733/2020|EPI ISL 513630|B.1|Democratic Republic of the Congo|2020-05-23	Africa|hCoV-19/DRC/6380/2020|EPI ISL 513611|B.1.1.275|Democratic Republic of the Congo|2020-05-04	0.0004173898	Africa
Africa|hCoV-19/DRC/108/2020|EPI ISL 417948|B.1.128|Democratic Republic of the Congo|2020-03-19	Africa|hCoV-19/DRC/6380/2020|EPI ISL 513611|B.1.1.275|Democratic Republic of the Congo|2020-05-04	0.0003810902	Africa
Africa|hCoV-19/DRC/10885/2020|EPI ISL 513631|B.1.84|Democratic Republic of the Congo|2020-05-23	Africa|hCoV-19/DRC/6380/2020|EPI ISL 513611|B.1.1.275|Democratic Republic of the Congo|2020-05-04	0.0003853023	Africa
Africa|hCoV-19/DRC/10902/2020|EPI ISL 527490|B.1.178|Democratic Republic of the Congo|2020-05-23	Africa|hCoV-19/DRC/6380/2020|EPI ISL 513611|B.1.1.275|Democratic Republic of the Congo|2020-05-04	0.0003827593	Africa
Africa|hCoV-19/DRC/10913/2020|EPI ISL 527507|B.1.84|Democratic Republic of the Congo|2020-05-24	Africa|hCoV-19/DRC/6380/2020|EPI ISL 513611|B.1.1.275|Democratic Republic of the Congo|2020-05-04	0.0004875227	Africa
Africa|hCoV-19/DRC/11005/2020|EPI ISL 527550|B.1.159|Democratic Republic of the Congo|2020-05-24	Africa|hCoV-19/DRC/6380/2020|EPI ISL 513611|B.1.1.275|Democratic Republic of the Congo|2020-05-04	0.0005219571	Africa
Africa|hCoV-19/DRC/11008/2020|EPI ISL 527503|B.1.159|Democratic Republic of the Congo|2020-05-24	Africa|hCoV-19/DRC/6380/2020|EPI ISL 513611|B.1.1.275|Democratic Republic of the Congo|2020-05-04	0.0004564891	Africa
Africa|hCoV-19/DRC/11022/2020|EPI ISL 527551|B.1.214|Democratic Republic of the Congo|2020-05-24	Africa|hCoV-19/DRC/6380/2020|EPI ISL 513611|B.1.1.275|Democratic Republic of the Congo|2020-05-04	0.0004873315	Africa
Africa|hCoV-19/DRC/11024/2020|EPI ISL 527552|B.1.149|Democratic Republic of the Congo|2020-05-24	Africa|hCoV-19/DRC/6380/2020|EPI ISL 513611|B.1.1.275|Democratic Republic of the Congo|2020-05-04	0.0005270013	Africa
Africa|hCoV-19/DRC/11026/2020|EPI ISL 527553|B.1.149|Democratic Republic of the Congo|2020-05-24	Africa|hCoV-19/DRC/6380/2020|EPI ISL 513611|B.1.1.275|Democratic Republic of the Congo|2020-05-04	0.0003827194	Africa
Africa|hCoV-19/DRC/11031/2020|EPI ISL 527554|B.1.214|Democratic Republic of the Congo|2020-05-24	Africa|hCoV-19/DRC/6380/2020|EPI ISL 513611|B.1.1.275|Democratic Republic of the Congo|2020-05-04	0.0004178362	Africa
Africa|hCoV-19/DRC/11041/2020|EPI ISL 527555|B.1|Democratic Republic of the Congo|2020-05-24	Africa|hCoV-19/DRC/6380/2020|EPI ISL 513611|B.1.1.275|Democratic Republic of the Congo|2020-05-04	0.0003828885	Africa
Africa|hCoV-19/DRC/11057/2020|EPI ISL 527528|B.1.5|Democratic Republic of the Congo|2020-05-24	Africa|hCoV-19/DRC/6380/2020|EPI ISL 513611|B.1.1.275|Democratic Republic of the Congo|2020-05-04	0.0003162970	Africa
Africa|hCoV-19/DRC/11078/2020|EPI ISL 527514|B.1|Democratic Republic of the Congo|2020-05-24	Africa|hCoV-19/DRC/6380/2020|EPI ISL 513611|B.1.1.275|Democratic Republic of the Congo|2020-05-04	0.0004181310	Africa
Africa|hCoV-19/DRC/11079/2020|EPI ISL 527500|B.1.214|Democratic Republic of the Congo|2020-05-24	Africa|hCoV-19/DRC/6380/2020|EPI ISL 513611|B.1.1.275|Democratic Republic of the Congo|2020-05-04	0.0003499813	Africa
Africa|hCoV-19/DRC/11093/2020|EPI ISL 527527|B.1.5|Democratic Republic of the Congo|2020-05-24	Africa|hCoV-19/DRC/6380/2020|EPI ISL 513611|B.1.1.275|Democratic Republic of the Congo|2020-05-04	0.0003891849	Africa
Africa|hCoV-19/DRC/11096/2020|EPI ISL 527522|B.1|Democratic Republic of the Congo|2020-05-24	Africa|hCoV-19/DRC/6380/2020|EPI ISL 513611|B.1.1.275|Democratic Republic of the Congo|2020-05-04	0.0003515795	Africa
Africa|hCoV-19/DRC/11114/2020|EPI ISL 527534|B.1.214|Democratic Republic of the Congo|2020-05-25	Africa|hCoV-19/DRC/6380/2020|EPI ISL 513611|B.1.1.275|Democratic Republic of the Congo|2020-05-04	0.0004592516	Africa
Africa|hCoV-19/DRC/11123/2020|EPI ISL 527496|B.1.84|Democratic Republic of the Congo|2020-05-24	Africa|hCoV-19/DRC/6380/2020|EPI ISL 513611|B.1.1.275|Democratic Republic of the Congo|2020-05-04	0.0003835907	Africa
Africa|hCoV-19/DRC/11134/2020|EPI ISL 527518|B.1.5|Democratic Republic of the Congo|2020-05-24	Africa|hCoV-19/DRC/6380/2020|EPI ISL 513611|B.1.1.275|Democratic Republic of the Congo|2020-05-04	0.0002803325	Africa
Africa|hCoV-19/DRC/11143/2020|EPI ISL 527556|B.1|Democratic Republic of the Congo|2020-05-24	Africa|hCoV-19/DRC/6380/2020|EPI ISL 513611|B.1.1.275|Democratic Republic of the Congo|2020-05-04	0.0005220223	Africa
Africa|hCoV-19/DRC/11145/2020|EPI ISL 527501|B.1.214|Democratic Republic of the Congo|2020-05-24	Africa|hCoV-19/DRC/6380/2020|EPI ISL 513611|B.1.1.275|Democratic Republic of the Congo|2020-05-04	0.0004888620	Africa
Africa|hCoV-19/DRC/11148/2020|EPI ISL 527525|B.1.178|Democratic Republic of the Congo|2020-05-24	Africa|hCoV-19/DRC/6380/2020|EPI ISL 513611|B.1.1.275|Democratic Republic of the Congo|2020-05-04	0.0004916898	Africa
Africa|hCoV-19/DRC/11157/2020|EPI ISL 527530|B.1|Democratic Republic of the Congo|2020-05-25	Africa|hCoV-19/DRC/6380/2020|EPI ISL 513611|B.1.1.275|Democratic Republic of the Congo|2020-05-04	0.0004538643	Africa
Africa|hCoV-19/DRC/11187/2020|EPI ISL 527523|B.1.1.275|Democratic Republic of the Congo|2020-05-23	Africa|hCoV-19/DRC/6380/2020|EPI ISL 513611|B.1.1.275|Democratic Republic of the Congo|2020-05-04	0.0001397139	Africa
Africa|hCoV-19/DRC/11191/2020|EPI ISL 527506|B.1.1.275|Democratic Republic of the Congo|2020-05-23	Africa|hCoV-19/DRC/6380/2020|EPI ISL 513611|B.1.1.275|Democratic Republic of the Congo|2020-05-04	0.0000347178	Africa
Africa|hCoV-19/DRC/11252/2020|EPI ISL 527557|B.1.1.275|Democratic Republic of the Congo|2020-05-21	Africa|hCoV-19/DRC/6380/2020|EPI ISL 513611|B.1.1.275|Democratic Republic of the Congo|2020-05-04	0.0002086253	Africa
Africa|hCoV-19/DRC/11260/2020|EPI ISL 527558|B.1.1.275|Democratic Republic of the Congo|2020-05-23	Africa|hCoV-19/DRC/6380/2020|EPI ISL 513611|B.1.1.275|Democratic Republic of the Congo|2020-05-04	0.0000695480	Africa
Africa|hCoV-19/DRC/1131/2020|EPI ISL 429255|B.1.5|Democratic Republic of the Congo|2020-04-05	Africa|hCoV-19/DRC/6380/2020|EPI ISL 513611|B.1.1.275|Democratic Republic of the Congo|2020-05-04	0.0002767738	Africa
Africa|hCoV-19/DRC/11310/2020|EPI ISL 527529|B.1.149|Democratic Republic of the Congo|2020-05-25	Africa|hCoV-19/DRC/6380/2020|EPI ISL 513611|B.1.1.275|Democratic Republic of the Congo|2020-05-04	0.0003854642	Africa
Africa|hCoV-19/DRC/11318/2020|EPI ISL 527559|B.1.149|Democratic Republic of the Congo|2020-05-25	Africa|hCoV-19/DRC/6380/2020|EPI ISL 513611|B.1.1.275|Democratic Republic of the Congo|2020-05-04	0.0003806103	Africa
Africa|hCoV-19/DRC/11326/2020|EPI ISL 527508|B.1|Democratic Republic of the Congo|2020-05-25	Africa|hCoV-19/DRC/6380/2020|EPI ISL 513611|B.1.1.275|Democratic Republic of the Congo|2020-05-04	0.0003830123	Africa
Africa|hCoV-19/DRC/11334/2020|EPI ISL 527504|B.1.178|Democratic Republic of the Congo|2020-05-25	Africa|hCoV-19/DRC/6380/2020|EPI ISL 513611|B.1.1.275|Democratic Republic of the Congo|2020-05-04	0.0003828470	Africa
Africa|hCoV-19/DRC/11337/2020|EPI ISL 527510|B.1.84|Democratic Republic of the Congo|2020-05-25	Africa|hCoV-19/DRC/6380/2020|EPI ISL 513611|B.1.1.275|Democratic Republic of the Congo|2020-05-04	0.0004532017	Africa
Africa|hCoV-19/DRC/11341/2020|EPI ISL 527509|B.1.1.275|Democratic Republic of the Congo|2020-05-25	Africa|hCoV-19/DRC/6380/2020|EPI ISL 513611|B.1.1.275|Democratic Republic of the Congo|2020-05-04	0.0001392777	Africa
Africa|hCoV-19/DRC/11348/2020|EPI ISL 527560|B.1.149|Democratic Republic of the Congo|2020-05-25	Africa|hCoV-19/DRC/6380/2020|EPI ISL 513611|B.1.1.275|Democratic Republic of the Congo|2020-05-04	0.0003809660	Africa
Africa|hCoV-19/DRC/11369/2020|EPI ISL 527537|B.1.214|Democratic Republic of the Congo|2020-05-25	Africa|hCoV-19/DRC/6380/2020|EPI ISL 513611|B.1.1.275|Democratic Republic of the Congo|2020-05-04	0.0004243553	Africa
Africa|hCoV-19/DRC/11376/2020|EPI ISL 527513|B.1.214|Democratic Republic of the Congo|2020-05-25	Africa|hCoV-19/DRC/6380/2020|EPI ISL 513611|B.1.1.275|Democratic Republic of the Congo|2020-05-04	0.0004546277	Africa
Africa|hCoV-19/DRC/11411/2020|EPI ISL 527561|B.1.5|Democratic Republic of the Congo|2020-05-25	Africa|hCoV-19/DRC/6380/2020|EPI ISL 513611|B.1.1.275|Democratic Republic of the Congo|2020-05-04	0.0003477947	Africa
Africa|hCoV-19/DRC/11450/2020|EPI ISL 527516|B.1.5|Democratic Republic of the Congo|2020-05-25	Africa|hCoV-19/DRC/6380/2020|EPI ISL 513611|B.1.1.275|Democratic Republic of the Congo|2020-05-04	0.0002831799	Africa
Africa|hCoV-19/DRC/11458/2020|EPI ISL 527497|B.1.5|Democratic Republic of the Congo|2020-05-25	Africa|hCoV-19/DRC/6380/2020|EPI ISL 513611|B.1.1.275|Democratic Republic of the Congo|2020-05-04	0.0004216318	Africa
Africa|hCoV-19/DRC/11460/2020|EPI ISL 527562|B.1.214|Democratic Republic of the Congo|2020-05-25	Africa|hCoV-19/DRC/6380/2020|EPI ISL 513611|B.1.1.275|Democratic Republic of the Congo|2020-05-04	0.0005628565	Africa
Africa|hCoV-19/DRC/11472/2020|EPI ISL 527502|B.1.214|Democratic Republic of the Congo|2020-05-25	Africa|hCoV-19/DRC/6380/2020|EPI ISL 513611|B.1.1.275|Democratic Republic of the Congo|2020-05-04	0.0004898496	Africa
Africa|hCoV-19/DRC/11477/2020|EPI ISL 527563|B.1.84|Democratic Republic of the Congo|2020-05-25	Africa|hCoV-19/DRC/6380/2020|EPI ISL 513611|B.1.1.275|Democratic Republic of the Congo|2020-05-04	0.0003127119	Africa
Africa|hCoV-19/DRC/11486/2020|EPI ISL 527564|B.1.214|Democratic Republic of the Congo|2020-05-25	Africa|hCoV-19/DRC/6380/2020|EPI ISL 513611|B.1.1.275|Democratic Republic of the Congo|2020-05-04	0.0004872025	Africa
Africa|hCoV-19/DRC/11487/2020|EPI ISL 527505|B.1|Democratic Republic of the Congo|2020-05-25	Africa|hCoV-19/DRC/6380/2020|EPI ISL 513611|B.1.1.275|Democratic Republic of the Congo|2020-05-04	0.0004220176	Africa
Africa|hCoV-19/DRC/11507/2020|EPI ISL 527512|B.1|Democratic Republic of the Congo|2020-05-25	Africa|hCoV-19/DRC/6380/2020|EPI ISL 513611|B.1.1.275|Democratic Republic of the Congo|2020-05-04	0.0004535907	Africa
Africa|hCoV-19/DRC/1151/2020|EPI ISL 447596|B.38|Democratic Republic of the Congo|2020-04-05	Africa|hCoV-19/DRC/6380/2020|EPI ISL 513611|B.1.1.275|Democratic Republic of the Congo|2020-05-04	0.0006242401	Africa
Africa|hCoV-19/DRC/11511/2020|EPI ISL 527511|B.1.214|Democratic Republic of the Congo|2020-05-25	Africa|hCoV-19/DRC/6380/2020|EPI ISL 513611|B.1.1.275|Democratic Republic of the Congo|2020-05-04	0.0004880617	Africa
Africa|hCoV-19/DRC/11572/2020|EPI ISL 527565|B.1.214|Democratic Republic of the Congo|2020-05-25	Africa|hCoV-19/DRC/6380/2020|EPI ISL 513611|B.1.1.275|Democratic Republic of the Congo|2020-05-04	0.0003823124	Africa
Africa|hCoV-19/DRC/11576/2020|EPI ISL 527517|B.1|Democratic Republic of the Congo|2020-05-25	Africa|hCoV-19/DRC/6380/2020|EPI ISL 513611|B.1.1.275|Democratic Republic of the Congo|2020-05-04	0.0003856438	Africa
Africa|hCoV-19/DRC/11583/2020|EPI ISL 527542|B.1|Democratic Republic of the Congo|2020-05-25	Africa|hCoV-19/DRC/6380/2020|EPI ISL 513611|B.1.1.275|Democratic Republic of the Congo|2020-05-04	0.0004244797	Africa
Africa|hCoV-19/DRC/11616/2020|EPI ISL 527519|B.1|Democratic Republic of the Congo|2020-05-25	Africa|hCoV-19/DRC/6380/2020|EPI ISL 513611|B.1.1.275|Democratic Republic of the Congo|2020-05-04	0.0003493811	Africa
Africa|hCoV-19/DRC/11623/2020|EPI ISL 527566|B.1.5|Democratic Republic of the Congo|2020-05-25	Africa|hCoV-19/DRC/6380/2020|EPI ISL 513611|B.1.1.275|Democratic Republic of the Congo|2020-05-04	0.0003828871	Africa
Africa|hCoV-19/DRC/11624/2020|EPI ISL 527567|B.1.149|Democratic Republic of the Congo|2020-05-25	Africa|hCoV-19/DRC/6380/2020|EPI ISL 513611|B.1.1.275|Democratic Republic of the Congo|2020-05-04	0.0003827513	Africa
Africa|hCoV-19/DRC/11631/2020|EPI ISL 527568|B.1.149|Democratic Republic of the Congo|2020-05-25	Africa|hCoV-19/DRC/6380/2020|EPI ISL 513611|B.1.1.275|Democratic Republic of the Congo|2020-05-04	0.0003830978	Africa
Africa|hCoV-19/DRC/11632/2020|EPI ISL 527493|B.1|Democratic Republic of the Congo|2020-05-25	Africa|hCoV-19/DRC/6380/2020|EPI ISL 513611|B.1.1.275|Democratic Republic of the Congo|2020-05-04	0.0004182919	Africa
Africa|hCoV-19/DRC/11635/2020|EPI ISL 527540|B.1.214|Democratic Republic of the Congo|2020-05-25	Africa|hCoV-19/DRC/6380/2020|EPI ISL 513611|B.1.1.275|Democratic Republic of the Congo|2020-05-04	0.0004233429	Africa
Africa|hCoV-19/DRC/11640/2020|EPI ISL 527535|B.1.178|Democratic Republic of the Congo|2020-05-25	Africa|hCoV-19/DRC/6380/2020|EPI ISL 513611|B.1.1.275|Democratic Republic of the Congo|2020-05-04	0.0004898172	Africa
Africa|hCoV-19/DRC/11643/2020|EPI ISL 527520|B.1.5|Democratic Republic of the Congo|2020-05-25	Africa|hCoV-19/DRC/6380/2020|EPI ISL 513611|B.1.1.275|Democratic Republic of the Congo|2020-05-04	0.0003831543	Africa
Africa|hCoV-19/DRC/11648/2020|EPI ISL 527569|B.1.6|Democratic Republic of the Congo|2020-05-25	Africa|hCoV-19/DRC/6380/2020|EPI ISL 513611|B.1.1.275|Democratic Republic of the Congo|2020-05-04	0.0004161800	Africa
Africa|hCoV-19/DRC/11652/2020|EPI ISL 527570|B.1.149|Democratic Republic of the Congo|2020-05-25	Africa|hCoV-19/DRC/6380/2020|EPI ISL 513611|B.1.1.275|Democratic Republic of the Congo|2020-05-04	0.0003825900	Africa
Africa|hCoV-19/DRC/11653/2020|EPI ISL 527533|B.1.84|Democratic Republic of the Congo|2020-05-25	Africa|hCoV-19/DRC/6380/2020|EPI ISL 513611|B.1.1.275|Democratic Republic of the Congo|2020-05-04	0.0003507338	Africa
Africa|hCoV-19/DRC/11676/2020|EPI ISL 527531|B.1|Democratic Republic of the Congo|2020-05-26	Africa|hCoV-19/DRC/6380/2020|EPI ISL 513611|B.1.1.275|Democratic Republic of the Congo|2020-05-04	0.0005635217	Africa
Africa|hCoV-19/DRC/11677/2020|EPI ISL 527515|B.1.214|Democratic Republic of the Congo|2020-05-26	Africa|hCoV-19/DRC/6380/2020|EPI ISL 513611|B.1.1.275|Democratic Republic of the Congo|2020-05-04	0.0003852442	Africa
Africa|hCoV-19/DRC/11732/2020|EPI ISL 527536|B.1.214|Democratic Republic of the Congo|2020-05-26	Africa|hCoV-19/DRC/6380/2020|EPI ISL 513611|B.1.1.275|Democratic Republic of the Congo|2020-05-04	0.0002452489	Africa
Africa|hCoV-19/DRC/11733/2020|EPI ISL 527571|B.1.149|Democratic Republic of the Congo|2020-05-26	Africa|hCoV-19/DRC/6380/2020|EPI ISL 513611|B.1.1.275|Democratic Republic of the Congo|2020-05-04	0.0003805872	Africa
Africa|hCoV-19/DRC/11806/2020|EPI ISL 527572|B.1.214|Democratic Republic of the Congo|2020-05-26	Africa|hCoV-19/DRC/6380/2020|EPI ISL 513611|B.1.1.275|Democratic Republic of the Congo|2020-05-04	0.0004869653	Africa
Africa|hCoV-19/DRC/1234/2020|EPI ISL 429258|B.1.5|Democratic Republic of the Congo|2020-04-06	Africa|hCoV-19/DRC/6380/2020|EPI ISL 513611|B.1.1.275|Democratic Republic of the Congo|2020-05-04	0.0002857893	Africa
Africa|hCoV-19/DRC/1249/2020|EPI ISL 429259|B.1.5|Democratic Republic of the Congo|2020-04-06	Africa|hCoV-19/DRC/6380/2020|EPI ISL 513611|B.1.1.275|Democratic Republic of the Congo|2020-05-04	0.0002780046	Africa
Africa|hCoV-19/DRC/1319/2020|EPI ISL 431011|B.1.128|Democratic Republic of the Congo|2020-04-07	Africa|hCoV-19/DRC/6380/2020|EPI ISL 513611|B.1.1.275|Democratic Republic of the Congo|2020-05-04	0.0003818519	Africa
Africa|hCoV-19/DRC/1324/2020|EPI ISL 435033|B.1.128|Democratic Republic of the Congo|2020-04-07	Africa|hCoV-19/DRC/6380/2020|EPI ISL 513611|B.1.1.275|Democratic Republic of the Congo|2020-05-04	0.0003811505	Africa
Africa|hCoV-19/DRC/1326/2020|EPI ISL 435116|B.1|Democratic Republic of the Congo|2020-04-07	Africa|hCoV-19/DRC/6380/2020|EPI ISL 513611|B.1.1.275|Democratic Republic of the Congo|2020-05-04	0.0003492435	Africa
Africa|hCoV-19/DRC/1375/2020|EPI ISL 435117|B.1.1.1|Democratic Republic of the Congo|2020-04-07	Africa|hCoV-19/DRC/6380/2020|EPI ISL 513611|B.1.1.275|Democratic Republic of the Congo|2020-05-04	0.0003131831	Africa
Africa|hCoV-19/DRC/1376/2020|EPI ISL 431012|B.1.1.1|Democratic Republic of the Congo|2020-04-07	Africa|hCoV-19/DRC/6380/2020|EPI ISL 513611|B.1.1.275|Democratic Republic of the Congo|2020-05-04	0.0002767546	Africa
Africa|hCoV-19/DRC/1377/2020|EPI ISL 434678|B.1.1.1|Democratic Republic of the Congo|2020-04-07	Africa|hCoV-19/DRC/6380/2020|EPI ISL 513611|B.1.1.275|Democratic Republic of the Congo|2020-05-04	0.0002422784	Africa
Africa|hCoV-19/DRC/1378/2020|EPI ISL 435118|B.1.1.1|Democratic Republic of the Congo|2020-04-07	Africa|hCoV-19/DRC/6380/2020|EPI ISL 513611|B.1.1.275|Democratic Republic of the Congo|2020-05-04	0.0002783567	Africa
Africa|hCoV-19/DRC/1382/2020|EPI ISL 435113|B.1.1.1|Democratic Republic of the Congo|2020-04-07	Africa|hCoV-19/DRC/6380/2020|EPI ISL 513611|B.1.1.275|Democratic Republic of the Congo|2020-05-04	0.0002783723	Africa
Africa|hCoV-19/DRC/1397/2020|EPI ISL 434679|B.1.1.1|Democratic Republic of the Congo|2020-04-07	Africa|hCoV-19/DRC/6380/2020|EPI ISL 513611|B.1.1.275|Democratic Republic of the Congo|2020-05-04	0.0002767546	Africa
Africa|hCoV-19/DRC/1398/2020|EPI ISL 435114|B.1.1.1|Democratic Republic of the Congo|2020-04-07	Africa|hCoV-19/DRC/6380/2020|EPI ISL 513611|B.1.1.275|Democratic Republic of the Congo|2020-05-04	0.0002421442	Africa
Africa|hCoV-19/DRC/1422/2020|EPI ISL 434680|B.1.149|Democratic Republic of the Congo|2020-04-08	Africa|hCoV-19/DRC/6380/2020|EPI ISL 513611|B.1.1.275|Democratic Republic of the Congo|2020-05-04	0.0003818635	Africa
Africa|hCoV-19/DRC/1423/2020|EPI ISL 434710|B.1.149|Democratic Republic of the Congo|2020-04-08	Africa|hCoV-19/DRC/6380/2020|EPI ISL 513611|B.1.1.275|Democratic Republic of the Congo|2020-05-04	0.0003459970	Africa
Africa|hCoV-19/DRC/1486/2020|EPI ISL 434711|B.1|Democratic Republic of the Congo|2020-04-08	Africa|hCoV-19/DRC/6380/2020|EPI ISL 513611|B.1.1.275|Democratic Republic of the Congo|2020-05-04	0.0003145320	Africa
Africa|hCoV-19/DRC/1516/2020|EPI ISL 435032|B.1.5|Democratic Republic of the Congo|2020-04-09	Africa|hCoV-19/DRC/6380/2020|EPI ISL 513611|B.1.1.275|Democratic Republic of the Congo|2020-05-04	0.0002767737	Africa
Africa|hCoV-19/DRC/1565/2020|EPI ISL 434681|B.1|Democratic Republic of the Congo|2020-04-09	Africa|hCoV-19/DRC/6380/2020|EPI ISL 513611|B.1.1.275|Democratic Republic of the Congo|2020-05-04	0.0003121683	Africa
Africa|hCoV-19/DRC/158/2020|EPI ISL 417950|B.40|Democratic Republic of the Congo|2020-03-20	Africa|hCoV-19/DRC/6380/2020|EPI ISL 513611|B.1.1.275|Democratic Republic of the Congo|2020-05-04	0.0006229842	Africa
Africa|hCoV-19/DRC/1715/2020|EPI ISL 435156|B.1.84|Democratic Republic of the Congo|2020-04-10	Africa|hCoV-19/DRC/6380/2020|EPI ISL 513611|B.1.1.275|Democratic Republic of the Congo|2020-05-04	0.0003466662	Africa
Africa|hCoV-19/DRC/1767/2020|EPI ISL 435157|B.1.5|Democratic Republic of the Congo|2020-04-10	Africa|hCoV-19/DRC/6380/2020|EPI ISL 513611|B.1.1.275|Democratic Republic of the Congo|2020-05-04	0.0002815232	Africa
Africa|hCoV-19/DRC/1779/2020|EPI ISL 435158|C.14|Democratic Republic of the Congo|2020-04-10	Africa|hCoV-19/DRC/6380/2020|EPI ISL 513611|B.1.1.275|Democratic Republic of the Congo|2020-05-04	0.0003489793	Africa
Africa|hCoV-19/DRC/191/2020|EPI ISL 417955|B.1.128|Democratic Republic of the Congo|2020-03-21	Africa|hCoV-19/DRC/6380/2020|EPI ISL 513611|B.1.1.275|Democratic Republic of the Congo|2020-05-04	0.0003809050	Africa
Africa|hCoV-19/DRC/1952/2020|EPI ISL 435159|B.1.5|Democratic Republic of the Congo|2020-04-11	Africa|hCoV-19/DRC/6380/2020|EPI ISL 513611|B.1.1.275|Democratic Republic of the Congo|2020-05-04	0.0002780239	Africa
Africa|hCoV-19/DRC/1982/2020|EPI ISL 435160|B.1|Democratic Republic of the Congo|2020-04-12	Africa|hCoV-19/DRC/6380/2020|EPI ISL 513611|B.1.1.275|Democratic Republic of the Congo|2020-05-04	0.0003119812	Africa
Africa|hCoV-19/DRC/2047/2020|EPI ISL 435161|B.1.1.1|Democratic Republic of the Congo|2020-04-12	Africa|hCoV-19/DRC/6380/2020|EPI ISL 513611|B.1.1.275|Democratic Republic of the Congo|2020-05-04	0.0002424210	Africa
Africa|hCoV-19/DRC/2063/2020|EPI ISL 435162|B.1|Democratic Republic of the Congo|2020-04-12	Africa|hCoV-19/DRC/6380/2020|EPI ISL 513611|B.1.1.275|Democratic Republic of the Congo|2020-05-04	0.0002771254	Africa
Africa|hCoV-19/DRC/2120/2020|EPI ISL 435163|B.1.149|Democratic Republic of the Congo|2020-04-12	Africa|hCoV-19/DRC/6380/2020|EPI ISL 513611|B.1.1.275|Democratic Republic of the Congo|2020-05-04	0.0003464524	Africa
Africa|hCoV-19/DRC/2121/2020|EPI ISL 435164|B.1.149|Democratic Republic of the Congo|2020-04-12	Africa|hCoV-19/DRC/6380/2020|EPI ISL 513611|B.1.1.275|Democratic Republic of the Congo|2020-05-04	0.0003459969	Africa
Africa|hCoV-19/DRC/2122/2020|EPI ISL 435165|B.1.149|Democratic Republic of the Congo|2020-04-13	Africa|hCoV-19/DRC/6380/2020|EPI ISL 513611|B.1.1.275|Democratic Republic of the Congo|2020-05-04	0.0004209960	Africa
Africa|hCoV-19/DRC/2125/2020|EPI ISL 435166|B.1.149|Democratic Republic of the Congo|2020-04-13	Africa|hCoV-19/DRC/6380/2020|EPI ISL 513611|B.1.1.275|Democratic Republic of the Congo|2020-05-04	0.0003497358	Africa
Africa|hCoV-19/DRC/2128/2020|EPI ISL 435167|B.1|Democratic Republic of the Congo|2020-04-13	Africa|hCoV-19/DRC/6380/2020|EPI ISL 513611|B.1.1.275|Democratic Republic of the Congo|2020-05-04	0.0002823078	Africa
Africa|hCoV-19/DRC/2133/2020|EPI ISL 435168|B.1.128|Democratic Republic of the Congo|2020-04-13	Africa|hCoV-19/DRC/6380/2020|EPI ISL 513611|B.1.1.275|Democratic Republic of the Congo|2020-05-04	0.0003848400	Africa
Africa|hCoV-19/DRC/214/2020|EPI ISL 420030|B.1.6|Democratic Republic of the Congo|2020-03-21	Africa|hCoV-19/DRC/6380/2020|EPI ISL 513611|B.1.1.275|Democratic Republic of the Congo|2020-05-04	0.0002777993	Africa
Africa|hCoV-19/DRC/215/2020|EPI ISL 420031|B.1.1.1|Democratic Republic of the Congo|2020-03-21	Africa|hCoV-19/DRC/6380/2020|EPI ISL 513611|B.1.1.275|Democratic Republic of the Congo|2020-05-04	0.0002786572	Africa
Africa|hCoV-19/DRC/2169/2020|EPI ISL 436194|B.1.5|Democratic Republic of the Congo|2020-04-13	Africa|hCoV-19/DRC/6380/2020|EPI ISL 513611|B.1.1.275|Democratic Republic of the Congo|2020-05-04	0.0003149694	Africa
Africa|hCoV-19/DRC/2299/2020|EPI ISL 436412|B.1.5|Democratic Republic of the Congo|2020-04-14	Africa|hCoV-19/DRC/6380/2020|EPI ISL 513611|B.1.1.275|Democratic Republic of the Congo|2020-05-04	0.0003460057	Africa
Africa|hCoV-19/DRC/236/2020|EPI ISL 420032|B.1.128|Democratic Republic of the Congo|2020-03-22	Africa|hCoV-19/DRC/6380/2020|EPI ISL 513611|B.1.1.275|Democratic Republic of the Congo|2020-05-04	0.0003816622	Africa
Africa|hCoV-19/DRC/2363/2020|EPI ISL 437194|B.1.84|Democratic Republic of the Congo|2020-04-14	Africa|hCoV-19/DRC/6380/2020|EPI ISL 513611|B.1.1.275|Democratic Republic of the Congo|2020-05-04	0.0003113704	Africa
Africa|hCoV-19/DRC/2384/2020|EPI ISL 437196|B.1.149|Democratic Republic of the Congo|2020-04-14	Africa|hCoV-19/DRC/6380/2020|EPI ISL 513611|B.1.1.275|Democratic Republic of the Congo|2020-05-04	0.0003464284	Africa
Africa|hCoV-19/DRC/241/2020|EPI ISL 420033|B.1.1.75|Democratic Republic of the Congo|2020-03-22	Africa|hCoV-19/DRC/6380/2020|EPI ISL 513611|B.1.1.275|Democratic Republic of the Congo|2020-05-04	0.0002081497	Africa
Africa|hCoV-19/DRC/243/2020|EPI ISL 420034|B.1|Democratic Republic of the Congo|2020-03-22	Africa|hCoV-19/DRC/6380/2020|EPI ISL 513611|B.1.1.275|Democratic Republic of the Congo|2020-05-04	0.0003161927	Africa
Africa|hCoV-19/DRC/248/2020|EPI ISL 420035|B.1.5|Democratic Republic of the Congo|2020-03-22	Africa|hCoV-19/DRC/6380/2020|EPI ISL 513611|B.1.1.275|Democratic Republic of the Congo|2020-05-04	0.0002428500	Africa
Africa|hCoV-19/DRC/2496/2020|EPI ISL 437337|B.1.149|Democratic Republic of the Congo|2020-04-15	Africa|hCoV-19/DRC/6380/2020|EPI ISL 513611|B.1.1.275|Democratic Republic of the Congo|2020-05-04	0.0003806048	Africa
Africa|hCoV-19/DRC/2529/2020|EPI ISL 437338|B.1.178|Democratic Republic of the Congo|2020-04-15	Africa|hCoV-19/DRC/6380/2020|EPI ISL 513611|B.1.1.275|Democratic Republic of the Congo|2020-05-04	0.0003459971	Africa
Africa|hCoV-19/DRC/253/2020|EPI ISL 420838|B.1.5|Democratic Republic of the Congo|2020-03-22	Africa|hCoV-19/DRC/6380/2020|EPI ISL 513611|B.1.1.275|Democratic Republic of the Congo|2020-05-04	0.0002426394	Africa
Africa|hCoV-19/DRC/2536/2020|EPI ISL 437339|B.1|Democratic Republic of the Congo|2020-04-15	Africa|hCoV-19/DRC/6380/2020|EPI ISL 513611|B.1.1.275|Democratic Republic of the Congo|2020-05-04	0.0003459971	Africa
Africa|hCoV-19/DRC/254/2020|EPI ISL 420839|B.1|Democratic Republic of the Congo|2020-03-22	Africa|hCoV-19/DRC/6380/2020|EPI ISL 513611|B.1.1.275|Democratic Republic of the Congo|2020-05-04	0.0003127107	Africa
Africa|hCoV-19/DRC/2563/2020|EPI ISL 437340|B.1.9|Democratic Republic of the Congo|2020-04-15	Africa|hCoV-19/DRC/6380/2020|EPI ISL 513611|B.1.1.275|Democratic Republic of the Congo|2020-05-04	0.0005536647	Africa
Africa|hCoV-19/DRC/2580/2020|EPI ISL 437341|B.1.5|Democratic Republic of the Congo|2020-04-15	Africa|hCoV-19/DRC/6380/2020|EPI ISL 513611|B.1.1.275|Democratic Republic of the Congo|2020-05-04	0.0002767613	Africa
Africa|hCoV-19/DRC/2644/2020|EPI ISL 437342|B.1.84|Democratic Republic of the Congo|2020-04-15	Africa|hCoV-19/DRC/6380/2020|EPI ISL 513611|B.1.1.275|Democratic Republic of the Congo|2020-05-04	0.0003831513	Africa
Africa|hCoV-19/DRC/2670/2020|EPI ISL 437343|B.1.9|Democratic Republic of the Congo|2020-04-15	Africa|hCoV-19/DRC/6380/2020|EPI ISL 513611|B.1.1.275|Democratic Republic of the Congo|2020-05-04	0.0005536896	Africa
Africa|hCoV-19/DRC/2727/2020|EPI ISL 437344|B.1|Democratic Republic of the Congo|2020-04-16	Africa|hCoV-19/DRC/6380/2020|EPI ISL 513611|B.1.1.275|Democratic Republic of the Congo|2020-05-04	0.0002789415	Africa
Africa|hCoV-19/DRC/2728/2020|EPI ISL 437345|B.1.84|Democratic Republic of the Congo|2020-04-16	Africa|hCoV-19/DRC/6380/2020|EPI ISL 513611|B.1.1.275|Democratic Republic of the Congo|2020-05-04	0.0003462645	Africa
Africa|hCoV-19/DRC/2813/2020|EPI ISL 437346|C.14|Democratic Republic of the Congo|2020-04-16	Africa|hCoV-19/DRC/6380/2020|EPI ISL 513611|B.1.1.275|Democratic Republic of the Congo|2020-05-04	0.0003805784	Africa
Africa|hCoV-19/DRC/2819/2020|EPI ISL 437347|B.1|Democratic Republic of the Congo|2020-04-16	Africa|hCoV-19/DRC/6380/2020|EPI ISL 513611|B.1.1.275|Democratic Republic of the Congo|2020-05-04	0.0003805876	Africa
Africa|hCoV-19/DRC/2827/2020|EPI ISL 437348|B.1|Democratic Republic of the Congo|2020-04-16	Africa|hCoV-19/DRC/6380/2020|EPI ISL 513611|B.1.1.275|Democratic Republic of the Congo|2020-05-04	0.0002767612	Africa
Africa|hCoV-19/DRC/2855/2020|EPI ISL 437350|B.1|Democratic Republic of the Congo|2020-04-16	Africa|hCoV-19/DRC/6380/2020|EPI ISL 513611|B.1.1.275|Democratic Republic of the Congo|2020-05-04	0.0003113909	Africa
Africa|hCoV-19/DRC/2864/2020|EPI ISL 437351|B.1|Democratic Republic of the Congo|2020-04-16	Africa|hCoV-19/DRC/6380/2020|EPI ISL 513611|B.1.1.275|Democratic Republic of the Congo|2020-05-04	0.0003120677	Africa
Africa|hCoV-19/DRC/2904/2020|EPI ISL 437352|B.1|Democratic Republic of the Congo|2020-04-17	Africa|hCoV-19/DRC/6380/2020|EPI ISL 513611|B.1.1.275|Democratic Republic of the Congo|2020-05-04	0.0003113908	Africa
Africa|hCoV-19/DRC/2938/2020|EPI ISL 437353|B.1.275|Democratic Republic of the Congo|2020-04-17	Africa|hCoV-19/DRC/6380/2020|EPI ISL 513611|B.1.1.275|Democratic Republic of the Congo|2020-05-04	0.0004887596	Africa
Africa|hCoV-19/DRC/2939/2020|EPI ISL 437354|B.1|Democratic Republic of the Congo|2020-04-17	Africa|hCoV-19/DRC/6380/2020|EPI ISL 513611|B.1.1.275|Democratic Republic of the Congo|2020-05-04	0.0004152149	Africa
Africa|hCoV-19/DRC/2942/2020|EPI ISL 437355|B.1|Democratic Republic of the Congo|2020-04-17	Africa|hCoV-19/DRC/6380/2020|EPI ISL 513611|B.1.1.275|Democratic Republic of the Congo|2020-05-04	0.0004165872	Africa
Africa|hCoV-19/DRC/299/2020|EPI ISL 420840|B.4|Democratic Republic of the Congo|2020-03-20	Africa|hCoV-19/DRC/6380/2020|EPI ISL 513611|B.1.1.275|Democratic Republic of the Congo|2020-05-04	0.0007684223	Africa
Africa|hCoV-19/DRC/300/2020|EPI ISL 420841|A|Democratic Republic of the Congo|2020-03-22	Africa|hCoV-19/DRC/6380/2020|EPI ISL 513611|B.1.1.275|Democratic Republic of the Congo|2020-05-04	0.0005541043	Africa
Africa|hCoV-19/DRC/3041/2020|EPI ISL 437356|B.1|Democratic Republic of the Congo|2020-04-18	Africa|hCoV-19/DRC/6380/2020|EPI ISL 513611|B.1.1.275|Democratic Republic of the Congo|2020-05-04	0.0003805874	Africa
Africa|hCoV-19/DRC/307/2020|EPI ISL 420842|B.1.9|Democratic Republic of the Congo|2020-03	Africa|hCoV-19/DRC/6380/2020|EPI ISL 513611|B.1.1.275|Democratic Republic of the Congo|2020-05-04	0.0003850269	Africa
Africa|hCoV-19/DRC/3070/2020|EPI ISL 437357|B.1.214|Democratic Republic of the Congo|2020-04-18	Africa|hCoV-19/DRC/6380/2020|EPI ISL 513611|B.1.1.275|Democratic Republic of the Congo|2020-05-04	0.0004151967	Africa
Africa|hCoV-19/DRC/3089/2020|EPI ISL 437358|B.1.84|Democratic Republic of the Congo|2020-04-19	Africa|hCoV-19/DRC/6380/2020|EPI ISL 513611|B.1.1.275|Democratic Republic of the Congo|2020-05-04	0.0003459744	Africa
Africa|hCoV-19/DRC/3440/2020|EPI ISL 447597|B.1.84|Democratic Republic of the Congo|2020-04-22	Africa|hCoV-19/DRC/6380/2020|EPI ISL 513611|B.1.1.275|Democratic Republic of the Congo|2020-05-04	0.0003473442	Africa
Africa|hCoV-19/DRC/3451/2020|EPI ISL 447598|B.1.178|Democratic Republic of the Congo|2020-04-22	Africa|hCoV-19/DRC/6380/2020|EPI ISL 513611|B.1.1.275|Democratic Republic of the Congo|2020-05-04	0.0003824000	Africa
Africa|hCoV-19/DRC/3453/2020|EPI ISL 447599|B.1.84|Democratic Republic of the Congo|2020-04-22	Africa|hCoV-19/DRC/6380/2020|EPI ISL 513611|B.1.1.275|Democratic Republic of the Congo|2020-05-04	0.0003475494	Africa
Africa|hCoV-19/DRC/3481/2020|EPI ISL 447600|B.1|Democratic Republic of the Congo|2020-04-22	Africa|hCoV-19/DRC/6380/2020|EPI ISL 513611|B.1.1.275|Democratic Republic of the Congo|2020-05-04	0.0002806216	Africa
Africa|hCoV-19/DRC/3482/2020|EPI ISL 447601|B.1|Democratic Republic of the Congo|2020-04-22	Africa|hCoV-19/DRC/6380/2020|EPI ISL 513611|B.1.1.275|Democratic Republic of the Congo|2020-05-04	0.0003136085	Africa
Africa|hCoV-19/DRC/3483/2020|EPI ISL 447602|B.1|Democratic Republic of the Congo|2020-04-22	Africa|hCoV-19/DRC/6380/2020|EPI ISL 513611|B.1.1.275|Democratic Republic of the Congo|2020-05-04	0.0002802187	Africa
Africa|hCoV-19/DRC/3490/2020|EPI ISL 447603|B.1|Democratic Republic of the Congo|2020-04-22	Africa|hCoV-19/DRC/6380/2020|EPI ISL 513611|B.1.1.275|Democratic Republic of the Congo|2020-05-04	0.0003129043	Africa
Africa|hCoV-19/DRC/3504/2020|EPI ISL 447604|B.1.149|Democratic Republic of the Congo|2020-04-23	Africa|hCoV-19/DRC/6380/2020|EPI ISL 513611|B.1.1.275|Democratic Republic of the Congo|2020-05-04	0.0003504499	Africa
Africa|hCoV-19/DRC/352/2020|EPI ISL 420850|B.1.5|Democratic Republic of the Congo|2020-03	Africa|hCoV-19/DRC/6380/2020|EPI ISL 513611|B.1.1.275|Democratic Republic of the Congo|2020-05-04	0.0003125587	Africa
Africa|hCoV-19/DRC/353/2020|EPI ISL 420843|B.1.5|Democratic Republic of the Congo|2020-03	Africa|hCoV-19/DRC/6380/2020|EPI ISL 513611|B.1.1.275|Democratic Republic of the Congo|2020-05-04	0.0002429258	Africa
Africa|hCoV-19/DRC/355/2020|EPI ISL 420844|B.1|Democratic Republic of the Congo|2020-03	Africa|hCoV-19/DRC/6380/2020|EPI ISL 513611|B.1.1.275|Democratic Republic of the Congo|2020-05-04	0.0002775775	Africa
Africa|hCoV-19/DRC/3552/2020|EPI ISL 447605|B.1.84|Democratic Republic of the Congo|2020-04-23	Africa|hCoV-19/DRC/6380/2020|EPI ISL 513611|B.1.1.275|Democratic Republic of the Congo|2020-05-04	0.0003484417	Africa
Africa|hCoV-19/DRC/3595/2020|EPI ISL 447606|B.1.5|Democratic Republic of the Congo|2020-04-23	Africa|hCoV-19/DRC/6380/2020|EPI ISL 513611|B.1.1.275|Democratic Republic of the Congo|2020-05-04	0.0003119922	Africa
Africa|hCoV-19/DRC/3632/2020|EPI ISL 447607|B.1.5|Democratic Republic of the Congo|2020-04-23	Africa|hCoV-19/DRC/6380/2020|EPI ISL 513611|B.1.1.275|Democratic Republic of the Congo|2020-05-04	0.0003130087	Africa
Africa|hCoV-19/DRC/3633/2020|EPI ISL 447230|B.1.5|Democratic Republic of the Congo|2020-04-23	Africa|hCoV-19/DRC/6380/2020|EPI ISL 513611|B.1.1.275|Democratic Republic of the Congo|2020-05-04	0.0003132265	Africa
Africa|hCoV-19/DRC/3653/2020|EPI ISL 447231|B.1.128|Democratic Republic of the Congo|2020-04-23	Africa|hCoV-19/DRC/6380/2020|EPI ISL 513611|B.1.1.275|Democratic Republic of the Congo|2020-05-04	0.0004521818	Africa
Africa|hCoV-19/DRC/3659/2020|EPI ISL 447232|B.1.128|Democratic Republic of the Congo|2020-04-23	Africa|hCoV-19/DRC/6380/2020|EPI ISL 513611|B.1.1.275|Democratic Republic of the Congo|2020-05-04	0.0004526070	Africa
Africa|hCoV-19/DRC/3661/2020|EPI ISL 447233|B.1.128|Democratic Republic of the Congo|2020-04-23	Africa|hCoV-19/DRC/6380/2020|EPI ISL 513611|B.1.1.275|Democratic Republic of the Congo|2020-05-04	0.0004525124	Africa
Africa|hCoV-19/DRC/3662/2020|EPI ISL 447234|B.1.128|Democratic Republic of the Congo|2020-04-23	Africa|hCoV-19/DRC/6380/2020|EPI ISL 513611|B.1.1.275|Democratic Republic of the Congo|2020-05-04	0.0004521819	Africa
Africa|hCoV-19/DRC/3664/2020|EPI ISL 447235|B.1.128|Democratic Republic of the Congo|2020-04-23	Africa|hCoV-19/DRC/6380/2020|EPI ISL 513611|B.1.1.275|Democratic Republic of the Congo|2020-05-04	0.0004522448	Africa
Africa|hCoV-19/DRC/3683/2020|EPI ISL 447236|B.1.5|Democratic Republic of the Congo|2020-04-24	Africa|hCoV-19/DRC/6380/2020|EPI ISL 513611|B.1.1.275|Democratic Republic of the Congo|2020-05-04	0.0003478019	Africa
Africa|hCoV-19/DRC/3688/2020|EPI ISL 447237|B.1.128|Democratic Republic of the Congo|2020-04-24	Africa|hCoV-19/DRC/6380/2020|EPI ISL 513611|B.1.1.275|Democratic Republic of the Congo|2020-05-04	0.0004507241	Africa
Africa|hCoV-19/DRC/376/2020|EPI ISL 420851|B.1.6|Democratic Republic of the Congo|2020-03-25	Africa|hCoV-19/DRC/6380/2020|EPI ISL 513611|B.1.1.275|Democratic Republic of the Congo|2020-05-04	0.0003468177	Africa
Africa|hCoV-19/DRC/3764/2020|EPI ISL 447238|B.1.84|Democratic Republic of the Congo|2020-04-24	Africa|hCoV-19/DRC/6380/2020|EPI ISL 513611|B.1.1.275|Democratic Republic of the Congo|2020-05-04	0.0003815391	Africa
Africa|hCoV-19/DRC/3768/2020|EPI ISL 447239|B.1.84|Democratic Republic of the Congo|2020-04-24	Africa|hCoV-19/DRC/6380/2020|EPI ISL 513611|B.1.1.275|Democratic Republic of the Congo|2020-05-04	0.0003475771	Africa
Africa|hCoV-19/DRC/3778/2020|EPI ISL 447240|B.1.128|Democratic Republic of the Congo|2020-04-24	Africa|hCoV-19/DRC/6380/2020|EPI ISL 513611|B.1.1.275|Democratic Republic of the Congo|2020-05-04	0.0004498353	Africa
Africa|hCoV-19/DRC/3787/2020|EPI ISL 447241|B.1|Democratic Republic of the Congo|2020-04-24	Africa|hCoV-19/DRC/6380/2020|EPI ISL 513611|B.1.1.275|Democratic Republic of the Congo|2020-05-04	0.0003141040	Africa
Africa|hCoV-19/DRC/3791/2020|EPI ISL 447242|B.1|Democratic Republic of the Congo|2020-04-24	Africa|hCoV-19/DRC/6380/2020|EPI ISL 513611|B.1.1.275|Democratic Republic of the Congo|2020-05-04	0.0003520582	Africa
Africa|hCoV-19/DRC/3803/2020|EPI ISL 447243|B.1|Democratic Republic of the Congo|2020-04-24	Africa|hCoV-19/DRC/6380/2020|EPI ISL 513611|B.1.1.275|Democratic Republic of the Congo|2020-05-04	0.0002800123	Africa
Africa|hCoV-19/DRC/3806/2020|EPI ISL 447244|B.1|Democratic Republic of the Congo|2020-04-24	Africa|hCoV-19/DRC/6380/2020|EPI ISL 513611|B.1.1.275|Democratic Republic of the Congo|2020-05-04	0.0002800225	Africa
Africa|hCoV-19/DRC/3827/2020|EPI ISL 447245|B.1|Democratic Republic of the Congo|2020-04-24	Africa|hCoV-19/DRC/6380/2020|EPI ISL 513611|B.1.1.275|Democratic Republic of the Congo|2020-05-04	0.0004173798	Africa
Africa|hCoV-19/DRC/3829/2020|EPI ISL 447246|B.1|Democratic Republic of the Congo|2020-04-24	Africa|hCoV-19/DRC/6380/2020|EPI ISL 513611|B.1.1.275|Democratic Republic of the Congo|2020-05-04	0.0003830964	Africa
Africa|hCoV-19/DRC/3834/2020|EPI ISL 447247|A|Democratic Republic of the Congo|2020-04-25	Africa|hCoV-19/DRC/6380/2020|EPI ISL 513611|B.1.1.275|Democratic Republic of the Congo|2020-05-04	0.0006301389	Africa
Africa|hCoV-19/DRC/3837/2020|EPI ISL 447248|B.1.128|Democratic Republic of the Congo|2020-04-25	Africa|hCoV-19/DRC/6380/2020|EPI ISL 513611|B.1.1.275|Democratic Republic of the Congo|2020-05-04	0.0004519460	Africa
Africa|hCoV-19/DRC/3841/2020|EPI ISL 447249|B.1.128|Democratic Republic of the Congo|2020-04-25	Africa|hCoV-19/DRC/6380/2020|EPI ISL 513611|B.1.1.275|Democratic Republic of the Congo|2020-05-04	0.0004855787	Africa
Africa|hCoV-19/DRC/3842/2020|EPI ISL 471396|B.1.128|Democratic Republic of the Congo|2020-04-25	Africa|hCoV-19/DRC/6380/2020|EPI ISL 513611|B.1.1.275|Democratic Republic of the Congo|2020-05-04	0.0004844695	Africa
Africa|hCoV-19/DRC/3846/2020|EPI ISL 471397|B.1.84|Democratic Republic of the Congo|2020-04-25	Africa|hCoV-19/DRC/6380/2020|EPI ISL 513611|B.1.1.275|Democratic Republic of the Congo|2020-05-04	0.0004152052	Africa
Africa|hCoV-19/DRC/3937/2020|EPI ISL 471398|B.1|Democratic Republic of the Congo|2020-04-25	Africa|hCoV-19/DRC/6380/2020|EPI ISL 513611|B.1.1.275|Democratic Republic of the Congo|2020-05-04	0.0003805969	Africa
Africa|hCoV-19/DRC/3941/2020|EPI ISL 471399|B.1.128|Democratic Republic of the Congo|2020-04-25	Africa|hCoV-19/DRC/6380/2020|EPI ISL 513611|B.1.1.275|Democratic Republic of the Congo|2020-05-04	0.0004178649	Africa
Africa|hCoV-19/DRC/3947/2020|EPI ISL 471400|B.1.214|Democratic Republic of the Congo|2020-04-25	Africa|hCoV-19/DRC/6380/2020|EPI ISL 513611|B.1.1.275|Democratic Republic of the Congo|2020-05-04	0.0003805797	Africa
Africa|hCoV-19/DRC/3949/2020|EPI ISL 471401|B.1.84|Democratic Republic of the Congo|2020-04-26	Africa|hCoV-19/DRC/6380/2020|EPI ISL 513611|B.1.1.275|Democratic Republic of the Congo|2020-05-04	0.0003113704	Africa
Africa|hCoV-19/DRC/396/2020|EPI ISL 420852|B.1.6|Democratic Republic of the Congo|2020-03-26	Africa|hCoV-19/DRC/6380/2020|EPI ISL 513611|B.1.1.275|Democratic Republic of the Congo|2020-05-04	0.0003119780	Africa
Africa|hCoV-19/DRC/397/2020|EPI ISL 420845|B.1.6|Democratic Republic of the Congo|2020-03-26	Africa|hCoV-19/DRC/6380/2020|EPI ISL 513611|B.1.1.275|Democratic Republic of the Congo|2020-05-04	0.0003114168	Africa
Africa|hCoV-19/DRC/400/2020|EPI ISL 420846|B.1.5|Democratic Republic of the Congo|2020-03	Africa|hCoV-19/DRC/6380/2020|EPI ISL 513611|B.1.1.275|Democratic Republic of the Congo|2020-05-04	0.0002775485	Africa
Africa|hCoV-19/DRC/4012/2020|EPI ISL 471402|B.1|Democratic Republic of the Congo|2020-04-26	Africa|hCoV-19/DRC/6380/2020|EPI ISL 513611|B.1.1.275|Democratic Republic of the Congo|2020-05-04	0.0004152239	Africa
Africa|hCoV-19/DRC/402/2020|EPI ISL 420853|B.1|Democratic Republic of the Congo|2020-03-26	Africa|hCoV-19/DRC/6380/2020|EPI ISL 513611|B.1.1.275|Democratic Republic of the Congo|2020-05-04	0.0003204979	Africa
Africa|hCoV-19/DRC/4020/2020|EPI ISL 471403|B.1.5|Democratic Republic of the Congo|2020-04-26	Africa|hCoV-19/DRC/6380/2020|EPI ISL 513611|B.1.1.275|Democratic Republic of the Congo|2020-05-04	0.0003806142	Africa
Africa|hCoV-19/DRC/4026/2020|EPI ISL 471404|B.1.84|Democratic Republic of the Congo|2020-04-27	Africa|hCoV-19/DRC/6380/2020|EPI ISL 513611|B.1.1.275|Democratic Republic of the Congo|2020-05-04	0.0003476012	Africa
Africa|hCoV-19/DRC/4060/2020|EPI ISL 471405|B.1|Democratic Republic of the Congo|2020-04-27	Africa|hCoV-19/DRC/6380/2020|EPI ISL 513611|B.1.1.275|Democratic Republic of the Congo|2020-05-04	0.0003805876	Africa
Africa|hCoV-19/DRC/4075/2020|EPI ISL 471406|B.1.214|Democratic Republic of the Congo|2020-04-27	Africa|hCoV-19/DRC/6380/2020|EPI ISL 513611|B.1.1.275|Democratic Republic of the Congo|2020-05-04	0.0004152238	Africa
Africa|hCoV-19/DRC/4084/2020|EPI ISL 471407|B.1.214|Democratic Republic of the Congo|2020-04-27	Africa|hCoV-19/DRC/6380/2020|EPI ISL 513611|B.1.1.275|Democratic Republic of the Congo|2020-05-04	0.0003805797	Africa
Africa|hCoV-19/DRC/4132/2020|EPI ISL 471408|B.1|Democratic Republic of the Congo|2020-04-27	Africa|hCoV-19/DRC/6380/2020|EPI ISL 513611|B.1.1.275|Democratic Republic of the Congo|2020-05-04	0.0004151951	Africa
Africa|hCoV-19/DRC/4141/2020|EPI ISL 471409|B.1.128|Democratic Republic of the Congo|2020-04-27	Africa|hCoV-19/DRC/6380/2020|EPI ISL 513611|B.1.1.275|Democratic Republic of the Congo|2020-05-04	0.0004498352	Africa
Africa|hCoV-19/DRC/4145/2020|EPI ISL 471410|B.1|Democratic Republic of the Congo|2020-04-27	Africa|hCoV-19/DRC/6380/2020|EPI ISL 513611|B.1.1.275|Democratic Republic of the Congo|2020-05-04	0.0003459900	Africa
Africa|hCoV-19/DRC/4194/2020|EPI ISL 471414|B.1.5|Democratic Republic of the Congo|2020-04-28	Africa|hCoV-19/DRC/6380/2020|EPI ISL 513611|B.1.1.275|Democratic Republic of the Congo|2020-05-04	0.0003805877	Africa
Africa|hCoV-19/DRC/4250/2020|EPI ISL 471415|B.1.1.1|Democratic Republic of the Congo|2020-04-28	Africa|hCoV-19/DRC/6380/2020|EPI ISL 513611|B.1.1.275|Democratic Republic of the Congo|2020-05-04	0.0003459660	Africa
Africa|hCoV-19/DRC/4279/2020|EPI ISL 514114|B.1|Democratic Republic of the Congo|2020-04-28	Africa|hCoV-19/DRC/6380/2020|EPI ISL 513611|B.1.1.275|Democratic Republic of the Congo|2020-05-04	0.0003825902	Africa
Africa|hCoV-19/DRC/4282/2020|EPI ISL 514103|B.1.128|Democratic Republic of the Congo|2020-04-08	Africa|hCoV-19/DRC/6380/2020|EPI ISL 513611|B.1.1.275|Democratic Republic of the Congo|2020-05-04	0.0004173899	Africa
