## Supplementary material for "Epidemiology and genetic diversity of SARS-CoV-2 lineages circulating in Africa": Pairwise distance: ContinentsPairwiseDistance.csv (part 11 of 1021)

Species 1	Species 2	Dist	Continent
Africa|hCoV-19/DRC/4284/2020|EPI ISL 514115|B.1.128|Democratic Republic of the Congo|2020-04-28	Africa|hCoV-19/DRC/6380/2020|EPI ISL 513611|B.1.1.275|Democratic Republic of the Congo|2020-05-04	0.0004173899	Africa
Africa|hCoV-19/DRC/431/2020|EPI ISL 420847|B.1.147|Democratic Republic of the Congo|2020-03-26	Africa|hCoV-19/DRC/6380/2020|EPI ISL 513611|B.1.1.275|Democratic Republic of the Congo|2020-05-04	0.0003118560	Africa
Africa|hCoV-19/DRC/4418/2020|EPI ISL 496506|B.1.128|Democratic Republic of the Congo|2020-04-29	Africa|hCoV-19/DRC/6380/2020|EPI ISL 513611|B.1.1.275|Democratic Republic of the Congo|2020-05-04	0.0004521976	Africa
Africa|hCoV-19/DRC/4422/2020|EPI ISL 496507|B.1.128|Democratic Republic of the Congo|2020-04-29	Africa|hCoV-19/DRC/6380/2020|EPI ISL 513611|B.1.1.275|Democratic Republic of the Congo|2020-05-04	0.0004197989	Africa
Africa|hCoV-19/DRC/4427/2020|EPI ISL 496508|B.1.128|Democratic Republic of the Congo|2020-04-29	Africa|hCoV-19/DRC/6380/2020|EPI ISL 513611|B.1.1.275|Democratic Republic of the Congo|2020-05-04	0.0004221317	Africa
Africa|hCoV-19/DRC/4429/2020|EPI ISL 513589|B.1.128|Democratic Republic of the Congo|2020-04-29	Africa|hCoV-19/DRC/6380/2020|EPI ISL 513611|B.1.1.275|Democratic Republic of the Congo|2020-05-04	0.0004219981	Africa
Africa|hCoV-19/DRC/4430/2020|EPI ISL 496509|B.1.128|Democratic Republic of the Congo|2020-04-29	Africa|hCoV-19/DRC/6380/2020|EPI ISL 513611|B.1.1.275|Democratic Republic of the Congo|2020-05-04	0.0004177823	Africa
Africa|hCoV-19/DRC/4437/2020|EPI ISL 513590|B.1.128|Democratic Republic of the Congo|2020-05-02	Africa|hCoV-19/DRC/6380/2020|EPI ISL 513611|B.1.1.275|Democratic Republic of the Congo|2020-05-04	0.0004572547	Africa
Africa|hCoV-19/DRC/4442/2020|EPI ISL 496510|B.1.128|Democratic Republic of the Congo|2020-04-29	Africa|hCoV-19/DRC/6380/2020|EPI ISL 513611|B.1.1.275|Democratic Republic of the Congo|2020-05-04	0.0004198870	Africa
Africa|hCoV-19/DRC/4444/2020|EPI ISL 514104|B.1.128|Democratic Republic of the Congo|2020-04-29	Africa|hCoV-19/DRC/6380/2020|EPI ISL 513611|B.1.1.275|Democratic Republic of the Congo|2020-05-04	0.0004173901	Africa
Africa|hCoV-19/DRC/445/2020|EPI ISL 420848|B.1|Democratic Republic of the Congo|2020-03	Africa|hCoV-19/DRC/6380/2020|EPI ISL 513611|B.1.1.275|Democratic Republic of the Congo|2020-05-04	0.0002824304	Africa
Africa|hCoV-19/DRC/4501/2020|EPI ISL 513591|B.1.5|Democratic Republic of the Congo|2020-05-30	Africa|hCoV-19/DRC/6380/2020|EPI ISL 513611|B.1.1.275|Democratic Republic of the Congo|2020-05-04	0.0003165485	Africa
Africa|hCoV-19/DRC/4516/2020|EPI ISL 487192|B.1.1.275|Democratic Republic of the Congo|2020-04-28	Africa|hCoV-19/DRC/6380/2020|EPI ISL 513611|B.1.1.275|Democratic Republic of the Congo|2020-05-04	0.0000346733	Africa
Africa|hCoV-19/DRC/4524/2020|EPI ISL 513597|A|Democratic Republic of the Congo|2020-04-30	Africa|hCoV-19/DRC/6380/2020|EPI ISL 513611|B.1.1.275|Democratic Republic of the Congo|2020-05-04	0.0006229582	Africa
Africa|hCoV-19/DRC/4541/2020|EPI ISL 513598|B.1|Democratic Republic of the Congo|2020-04-30	Africa|hCoV-19/DRC/6380/2020|EPI ISL 513611|B.1.1.275|Democratic Republic of the Congo|2020-05-04	0.0003806388	Africa
Africa|hCoV-19/DRC/4551/2020|EPI ISL 513599|B.1.178|Democratic Republic of the Congo|2020-04-30	Africa|hCoV-19/DRC/6380/2020|EPI ISL 513611|B.1.1.275|Democratic Republic of the Congo|2020-05-04	0.0004503912	Africa
Africa|hCoV-19/DRC/4561/2020|EPI ISL 513600|B.1|Democratic Republic of the Congo|2020-04-30	Africa|hCoV-19/DRC/6380/2020|EPI ISL 513611|B.1.1.275|Democratic Republic of the Congo|2020-05-04	0.0003805874	Africa
Africa|hCoV-19/DRC/4562/2020|EPI ISL 513601|B.1.214|Democratic Republic of the Congo|2020-04-30	Africa|hCoV-19/DRC/6380/2020|EPI ISL 513611|B.1.1.275|Democratic Republic of the Congo|2020-05-04	0.0003805969	Africa
Africa|hCoV-19/DRC/4568/2020|EPI ISL 513602|B.1|Democratic Republic of the Congo|2020-04-30	Africa|hCoV-19/DRC/6380/2020|EPI ISL 513611|B.1.1.275|Democratic Republic of the Congo|2020-05-04	0.0003843101	Africa
Africa|hCoV-19/DRC/4578/2020|EPI ISL 513603|B.1|Democratic Republic of the Congo|2020-04-30	Africa|hCoV-19/DRC/6380/2020|EPI ISL 513611|B.1.1.275|Democratic Republic of the Congo|2020-05-04	0.0004186126	Africa
Africa|hCoV-19/DRC/4613/2020|EPI ISL 513604|B.1.214|Democratic Republic of the Congo|2020-04-30	Africa|hCoV-19/DRC/6380/2020|EPI ISL 513611|B.1.1.275|Democratic Republic of the Congo|2020-05-04	0.0004152053	Africa
Africa|hCoV-19/DRC/4614/2020|EPI ISL 513605|B.1|Democratic Republic of the Congo|2020-04-30	Africa|hCoV-19/DRC/6380/2020|EPI ISL 513611|B.1.1.275|Democratic Republic of the Congo|2020-05-04	0.0005190730	Africa
Africa|hCoV-19/DRC/4631/2020|EPI ISL 513606|B.1.5|Democratic Republic of the Congo|2020-04-30	Africa|hCoV-19/DRC/6380/2020|EPI ISL 513611|B.1.1.275|Democratic Republic of the Congo|2020-05-04	0.0005191089	Africa
Africa|hCoV-19/DRC/4633/2020|EPI ISL 513607|B.1.128|Democratic Republic of the Congo|2020-04-30	Africa|hCoV-19/DRC/6380/2020|EPI ISL 513611|B.1.1.275|Democratic Republic of the Congo|2020-05-04	0.0004844697	Africa
Africa|hCoV-19/DRC/4642/2020|EPI ISL 513608|B.1.128|Democratic Republic of the Congo|2020-04-30	Africa|hCoV-19/DRC/6380/2020|EPI ISL 513611|B.1.1.275|Democratic Republic of the Congo|2020-05-04	0.0004844479	Africa
Africa|hCoV-19/DRC/4647/2020|EPI ISL 513609|B.1.128|Democratic Republic of the Congo|2020-04-30	Africa|hCoV-19/DRC/6380/2020|EPI ISL 513611|B.1.1.275|Democratic Republic of the Congo|2020-05-04	0.0004498352	Africa
Africa|hCoV-19/DRC/4653/2020|EPI ISL 513610|B.1.128|Democratic Republic of the Congo|2020-04-30	Africa|hCoV-19/DRC/6380/2020|EPI ISL 513611|B.1.1.275|Democratic Republic of the Congo|2020-05-04	0.0004844983	Africa
Africa|hCoV-19/DRC/4681/2020|EPI ISL 514116|B.1.128|Democratic Republic of the Congo|2020-04-30	Africa|hCoV-19/DRC/6380/2020|EPI ISL 513611|B.1.1.275|Democratic Republic of the Congo|2020-05-04	0.0004177819	Africa
Africa|hCoV-19/DRC/4683/2020|EPI ISL 514105|B.1.5|Democratic Republic of the Congo|2020-04-30	Africa|hCoV-19/DRC/6380/2020|EPI ISL 513611|B.1.1.275|Democratic Republic of the Congo|2020-05-04	0.0004522132	Africa
Africa|hCoV-19/DRC/4685/2020|EPI ISL 514106|B.1.128|Democratic Republic of the Congo|2020-04-30	Africa|hCoV-19/DRC/6380/2020|EPI ISL 513611|B.1.1.275|Democratic Republic of the Congo|2020-05-04	0.0004864793	Africa
Africa|hCoV-19/DRC/4690/2020|EPI ISL 514117|B.1.128|Democratic Republic of the Congo|2020-04-30	Africa|hCoV-19/DRC/6380/2020|EPI ISL 513611|B.1.1.275|Democratic Republic of the Congo|2020-05-04	0.0004524651	Africa
Africa|hCoV-19/DRC/4693/2020|EPI ISL 514118|B.1.128|Democratic Republic of the Congo|2020-04-30	Africa|hCoV-19/DRC/6380/2020|EPI ISL 513611|B.1.1.275|Democratic Republic of the Congo|2020-05-04	0.0004515223	Africa
Africa|hCoV-19/DRC/4694/2020|EPI ISL 514107|B.1.128|Democratic Republic of the Congo|2020-04-30	Africa|hCoV-19/DRC/6380/2020|EPI ISL 513611|B.1.1.275|Democratic Republic of the Congo|2020-05-04	0.0004526698	Africa
Africa|hCoV-19/DRC/4720/2020|EPI ISL 514108|B.1.84|Democratic Republic of the Congo|2020-05-01	Africa|hCoV-19/DRC/6380/2020|EPI ISL 513611|B.1.1.275|Democratic Republic of the Congo|2020-05-04	0.0003828123	Africa
Africa|hCoV-19/DRC/4785/2020|EPI ISL 514119|B.1.84|Democratic Republic of the Congo|2020-05-01	Africa|hCoV-19/DRC/6380/2020|EPI ISL 513611|B.1.1.275|Democratic Republic of the Congo|2020-05-04	0.0004862938	Africa
Africa|hCoV-19/DRC/5019/2020|EPI ISL 496511|B.1|Democratic Republic of the Congo|2020-05-02	Africa|hCoV-19/DRC/6380/2020|EPI ISL 513611|B.1.1.275|Democratic Republic of the Congo|2020-05-04	0.0004265316	Africa
Africa|hCoV-19/DRC/5094/2020|EPI ISL 496491|B.1.84|Democratic Republic of the Congo|2020-05-02	Africa|hCoV-19/DRC/6380/2020|EPI ISL 513611|B.1.1.275|Democratic Republic of the Congo|2020-05-04	0.0003830539	Africa
Africa|hCoV-19/DRC/5186/2020|EPI ISL 496512|B.1|Democratic Republic of the Congo|2020-05-03	Africa|hCoV-19/DRC/6380/2020|EPI ISL 513611|B.1.1.275|Democratic Republic of the Congo|2020-05-04	0.0004221554	Africa
Africa|hCoV-19/DRC/5187/2020|EPI ISL 513619|B.1|Democratic Republic of the Congo|2020-05-03	Africa|hCoV-19/DRC/6380/2020|EPI ISL 513611|B.1.1.275|Democratic Republic of the Congo|2020-05-04	0.0004206317	Africa
Africa|hCoV-19/DRC/5205/2020|EPI ISL 487365|B.1.1.275|Democratic Republic of the Congo|2020-05-01	Africa|hCoV-19/DRC/6380/2020|EPI ISL 513611|B.1.1.275|Democratic Republic of the Congo|2020-05-04	0.0000000000	Africa
Africa|hCoV-19/DRC/521/2020|EPI ISL 420854|B.1.5|Democratic Republic of the Congo|2020-03-25	Africa|hCoV-19/DRC/6380/2020|EPI ISL 513611|B.1.1.275|Democratic Republic of the Congo|2020-05-04	0.0002429846	Africa
Africa|hCoV-19/DRC/5210/2020|EPI ISL 487369|B.1.1.275|Democratic Republic of the Congo|2020-05-01	Africa|hCoV-19/DRC/6380/2020|EPI ISL 513611|B.1.1.275|Democratic Republic of the Congo|2020-05-04	0.0000695771	Africa
Africa|hCoV-19/DRC/523/2020|EPI ISL 420849|B.1.1.1|Democratic Republic of the Congo|2020-03-28	Africa|hCoV-19/DRC/6380/2020|EPI ISL 513611|B.1.1.275|Democratic Republic of the Congo|2020-05-04	0.0002428752	Africa
Africa|hCoV-19/DRC/5240/2020|EPI ISL 496492|B.1|Democratic Republic of the Congo|2020-05-03	Africa|hCoV-19/DRC/6380/2020|EPI ISL 513611|B.1.1.275|Democratic Republic of the Congo|2020-05-04	0.0003132625	Africa
Africa|hCoV-19/DRC/5377/2020|EPI ISL 496513|B.1|Democratic Republic of the Congo|2020-05-04	Africa|hCoV-19/DRC/6380/2020|EPI ISL 513611|B.1.1.275|Democratic Republic of the Congo|2020-05-04	0.0003828792	Africa
Africa|hCoV-19/DRC/5538/2020|EPI ISL 514120|B.1|Democratic Republic of the Congo|2020-05-05	Africa|hCoV-19/DRC/6380/2020|EPI ISL 513611|B.1.1.275|Democratic Republic of the Congo|2020-05-04	0.0003509959	Africa
Africa|hCoV-19/DRC/5651/2020|EPI ISL 496493|B.1.1.1|Democratic Republic of the Congo|2020-05-06	Africa|hCoV-19/DRC/6380/2020|EPI ISL 513611|B.1.1.275|Democratic Republic of the Congo|2020-05-04	0.0002813450	Africa
Africa|hCoV-19/DRC/5705/2020|EPI ISL 496494|B.1.84|Democratic Republic of the Congo|2020-05-06	Africa|hCoV-19/DRC/6380/2020|EPI ISL 513611|B.1.1.275|Democratic Republic of the Congo|2020-05-04	0.0003542622	Africa
Africa|hCoV-19/DRC/5735/2020|EPI ISL 496495|B.1.214|Democratic Republic of the Congo|2020-05-06	Africa|hCoV-19/DRC/6380/2020|EPI ISL 513611|B.1.1.275|Democratic Republic of the Congo|2020-05-04	0.0003529704	Africa
Africa|hCoV-19/DRC/5815/2020|EPI ISL 495629|B.1.214|Democratic Republic of the Congo|2020-05-06	Africa|hCoV-19/DRC/6380/2020|EPI ISL 513611|B.1.1.275|Democratic Republic of the Congo|2020-05-04	0.0004251626	Africa
Africa|hCoV-19/DRC/5907/2020|EPI ISL 496496|B.1.84|Democratic Republic of the Congo|2020-05-07	Africa|hCoV-19/DRC/6380/2020|EPI ISL 513611|B.1.1.275|Democratic Republic of the Congo|2020-05-04	0.0004611205	Africa
Africa|hCoV-19/DRC/5913/2020|EPI ISL 496497|B.1|Democratic Republic of the Congo|2020-05-07	Africa|hCoV-19/DRC/6380/2020|EPI ISL 513611|B.1.1.275|Democratic Republic of the Congo|2020-05-04	0.0004571950	Africa
Africa|hCoV-19/DRC/5927/2020|EPI ISL 496498|B.1.9|Democratic Republic of the Congo|2020-05-07	Africa|hCoV-19/DRC/6380/2020|EPI ISL 513611|B.1.1.275|Democratic Republic of the Congo|2020-05-04	0.0006333227	Africa
Africa|hCoV-19/DRC/5957/2020|EPI ISL 496499|B.1.5|Democratic Republic of the Congo|2020-05-07	Africa|hCoV-19/DRC/6380/2020|EPI ISL 513611|B.1.1.275|Democratic Republic of the Congo|2020-05-04	0.0002778215	Africa
Africa|hCoV-19/DRC/5964/2020|EPI ISL 496500|B.1.178|Democratic Republic of the Congo|2020-05-07	Africa|hCoV-19/DRC/6380/2020|EPI ISL 513611|B.1.1.275|Democratic Republic of the Congo|2020-05-04	0.0002861409	Africa
Africa|hCoV-19/DRC/5996/2020|EPI ISL 496514|B.1.84|Democratic Republic of the Congo|2020-05-08	Africa|hCoV-19/DRC/6380/2020|EPI ISL 513611|B.1.1.275|Democratic Republic of the Congo|2020-05-04	0.0003868246	Africa
Africa|hCoV-19/DRC/6026/2020|EPI ISL 513622|B.1.1.1|Democratic Republic of the Congo|2020-05-08	Africa|hCoV-19/DRC/6380/2020|EPI ISL 513611|B.1.1.275|Democratic Republic of the Congo|2020-05-04	0.0003532653	Africa
Africa|hCoV-19/DRC/6143/2020|EPI ISL 496515|B.1|Democratic Republic of the Congo|2020-05-08	Africa|hCoV-19/DRC/6380/2020|EPI ISL 513611|B.1.1.275|Democratic Republic of the Congo|2020-05-04	0.0003518556	Africa
Africa|hCoV-19/DRC/6151/2020|EPI ISL 513620|B.1.214|Democratic Republic of the Congo|2020-05-08	Africa|hCoV-19/DRC/6380/2020|EPI ISL 513611|B.1.1.275|Democratic Republic of the Congo|2020-05-04	0.0004218307	Africa
Africa|hCoV-19/DRC/6163/2020|EPI ISL 513623|B.1.214|Democratic Republic of the Congo|2020-05-08	Africa|hCoV-19/DRC/6380/2020|EPI ISL 513611|B.1.1.275|Democratic Republic of the Congo|2020-05-04	0.0004250869	Africa
Africa|hCoV-19/DRC/6203/2020|EPI ISL 514109|B.1|Democratic Republic of the Congo|2020-05-09	Africa|hCoV-19/DRC/6380/2020|EPI ISL 513611|B.1.1.275|Democratic Republic of the Congo|2020-05-04	0.0005226580	Africa
Africa|hCoV-19/DRC/6209/2020|EPI ISL 514110|B.1.84|Democratic Republic of the Congo|2020-05-09	Africa|hCoV-19/DRC/6380/2020|EPI ISL 513611|B.1.1.275|Democratic Republic of the Congo|2020-05-04	0.0003478188	Africa
Africa|hCoV-19/DRC/6227/2020|EPI ISL 514121|B.1.84|Democratic Republic of the Congo|2020-05-09	Africa|hCoV-19/DRC/6380/2020|EPI ISL 513611|B.1.1.275|Democratic Republic of the Congo|2020-05-04	0.0003477948	Africa
Africa|hCoV-19/DRC/6313/2020|EPI ISL 496516|B.1.84|Democratic Republic of the Congo|2020-05-09	Africa|hCoV-19/DRC/6380/2020|EPI ISL 513611|B.1.1.275|Democratic Republic of the Congo|2020-05-04	0.0004627667	Africa
Africa|hCoV-19/DRC/6338/2020|EPI ISL 495630|B.1|Democratic Republic of the Congo|2020-05-09	Africa|hCoV-19/DRC/6380/2020|EPI ISL 513611|B.1.1.275|Democratic Republic of the Congo|2020-05-04	0.0003871229	Africa
Africa|hCoV-19/DRC/6341/2020|EPI ISL 495631|B.1|Democratic Republic of the Congo|2020-05-09	Africa|hCoV-19/DRC/6380/2020|EPI ISL 513611|B.1.1.275|Democratic Republic of the Congo|2020-05-04	0.0004963557	Africa
Africa|hCoV-19/DRC/6342/2020|EPI ISL 495632|B.1|Democratic Republic of the Congo|2020-05-09	Africa|hCoV-19/DRC/6380/2020|EPI ISL 513611|B.1.1.275|Democratic Republic of the Congo|2020-05-04	0.0004574383	Africa
Africa|hCoV-19/DRC/6361/2020|EPI ISL 495633|B.1|Democratic Republic of the Congo|2020-05-09	Africa|hCoV-19/DRC/6380/2020|EPI ISL 513611|B.1.1.275|Democratic Republic of the Congo|2020-05-04	0.0003553484	Africa
Africa|hCoV-19/Algeria/G0638 2264/2020|EPI ISL 418241|B.1|Algeria|2020-03-02	Africa|hCoV-19/DRC/6384/2020|EPI ISL 513612|B.1.1.275|Democratic Republic of the Congo|2020-05-07	0.0004147034	Africa
Africa|hCoV-19/Algeria/G0640 2265/2020|EPI ISL 418242|B.1|Algeria|2020-03-08	Africa|hCoV-19/DRC/6384/2020|EPI ISL 513612|B.1.1.275|Democratic Republic of the Congo|2020-05-07	0.0003110081	Africa
Africa|hCoV-19/Algeria/G0860 2262/2020|EPI ISL 420037|B.1|Algeria|2020-03-02	Africa|hCoV-19/DRC/6384/2020|EPI ISL 513612|B.1.1.275|Democratic Republic of the Congo|2020-05-07	0.0003110081	Africa
Africa|hCoV-19/Benin/1022/2020|EPI ISL 476826|B.1|Benin|2020-03-25	Africa|hCoV-19/DRC/6384/2020|EPI ISL 513612|B.1.1.275|Democratic Republic of the Congo|2020-05-07	0.0002764718	Africa
Africa|hCoV-19/Benin/1092/2020|EPI ISL 476827|B.1|Benin|2020-03-27	Africa|hCoV-19/DRC/6384/2020|EPI ISL 513612|B.1.1.275|Democratic Republic of the Congo|2020-05-07	0.0003457222	Africa
Africa|hCoV-19/Benin/1408/2020|EPI ISL 476825|B.1.356|Benin|2020-04-04	Africa|hCoV-19/DRC/6384/2020|EPI ISL 513612|B.1.1.275|Democratic Republic of the Congo|2020-05-07	0.0003110296	Africa
Africa|hCoV-19/Benin/1409/2020|EPI ISL 476828|B.1|Benin|2020-04-06	Africa|hCoV-19/DRC/6384/2020|EPI ISL 513612|B.1.1.275|Democratic Republic of the Congo|2020-05-07	0.0003461853	Africa
Africa|hCoV-19/Benin/1950/2020|EPI ISL 476830|A|Benin|2020-04-15	Africa|hCoV-19/DRC/6384/2020|EPI ISL 513612|B.1.1.275|Democratic Republic of the Congo|2020-05-07	0.0005185620	Africa
Africa|hCoV-19/Benin/197/2020|EPI ISL 476822|B.1.178|Benin|2020-03-15	Africa|hCoV-19/DRC/6384/2020|EPI ISL 513612|B.1.1.275|Democratic Republic of the Congo|2020-05-07	0.0002765032	Africa
Africa|hCoV-19/Benin/2012/2020|EPI ISL 476831|A|Benin|2020-04-15	Africa|hCoV-19/DRC/6384/2020|EPI ISL 513612|B.1.1.275|Democratic Republic of the Congo|2020-05-07	0.0005184724	Africa
Africa|hCoV-19/Benin/260/2020|EPI ISL 476823|B.1.292|Benin|2020-03-17	Africa|hCoV-19/DRC/6384/2020|EPI ISL 513612|B.1.1.275|Democratic Republic of the Congo|2020-05-07	0.0003801709	Africa
Africa|hCoV-19/Benin/314/2020|EPI ISL 476834|B.1.5|Benin|2020-03-17	Africa|hCoV-19/DRC/6384/2020|EPI ISL 513612|B.1.1.275|Democratic Republic of the Congo|2020-05-07	0.0003802249	Africa
Africa|hCoV-19/Benin/461/2020|EPI ISL 476833|A|Benin|2020-03-17	Africa|hCoV-19/DRC/6384/2020|EPI ISL 513612|B.1.1.275|Democratic Republic of the Congo|2020-05-07	0.0004838759	Africa
Africa|hCoV-19/Benin/501/2020|EPI ISL 476824|B.1.356|Benin|2020-03-17	Africa|hCoV-19/DRC/6384/2020|EPI ISL 513612|B.1.1.275|Democratic Republic of the Congo|2020-05-07	0.0003110081	Africa
Africa|hCoV-19/Benin/843/2020|EPI ISL 476829|A|Benin|2020-03-19	Africa|hCoV-19/DRC/6384/2020|EPI ISL 513612|B.1.1.275|Democratic Republic of the Congo|2020-05-07	0.0004147908	Africa
Africa|hCoV-19/Botswana/BOT0455/2020|EPI ISL 560386|B.1|Botswana|2020-03-28	Africa|hCoV-19/DRC/6384/2020|EPI ISL 513612|B.1.1.275|Democratic Republic of the Congo|2020-05-07	0.0002418852	Africa
Africa|hCoV-19/Botswana/BOT2254/2020|EPI ISL 560390|B.1.1|Botswana|2020-04-08	Africa|hCoV-19/DRC/6384/2020|EPI ISL 513612|B.1.1.275|Democratic Republic of the Congo|2020-05-07	0.0001043703	Africa
Africa|hCoV-19/Botswana/BOT2283/2020|EPI ISL 560385|B.1|Botswana|2020-04-07	Africa|hCoV-19/DRC/6384/2020|EPI ISL 513612|B.1.1.275|Democratic Republic of the Congo|2020-05-07	0.0003514326	Africa
Africa|hCoV-19/Botswana/BOT2624/2020|EPI ISL 560387|B.1.1|Botswana|2020-04-05	Africa|hCoV-19/DRC/6384/2020|EPI ISL 513612|B.1.1.275|Democratic Republic of the Congo|2020-05-07	0.0001054042	Africa
Africa|hCoV-19/Botswana/BOT4161/2020|EPI ISL 560388|B.1.1.220|Botswana|2020-04-16	Africa|hCoV-19/DRC/6384/2020|EPI ISL 513612|B.1.1.275|Democratic Republic of the Congo|2020-05-07	0.0001740607	Africa
Africa|hCoV-19/DRC/04186/2020|EPI ISL 471411|A|Democratic Republic of the Congo|2020-04-25	Africa|hCoV-19/DRC/6384/2020|EPI ISL 513612|B.1.1.275|Democratic Republic of the Congo|2020-05-07	0.0004838755	Africa
Africa|hCoV-19/DRC/04188/2020|EPI ISL 471413|A|Democratic Republic of the Congo|2020-04-25	Africa|hCoV-19/DRC/6384/2020|EPI ISL 513612|B.1.1.275|Democratic Republic of the Congo|2020-05-07	0.0005638435	Africa
Africa|hCoV-19/DRC/10041/2020|EPI ISL 527543|B.1.1.275|Democratic Republic of the Congo|2020-05-22	Africa|hCoV-19/DRC/6384/2020|EPI ISL 513612|B.1.1.275|Democratic Republic of the Congo|2020-05-07	0.0000345511	Africa
Africa|hCoV-19/DRC/10057/2020|EPI ISL 527538|B.1.1.275|Democratic Republic of the Congo|2020-05-22	Africa|hCoV-19/DRC/6384/2020|EPI ISL 513612|B.1.1.275|Democratic Republic of the Congo|2020-05-07	0.0001409709	Africa
Africa|hCoV-19/DRC/10061/2020|EPI ISL 527521|B.1.1.275|Democratic Republic of the Congo|2020-05-22	Africa|hCoV-19/DRC/6384/2020|EPI ISL 513612|B.1.1.275|Democratic Republic of the Congo|2020-05-07	0.0000000000	Africa
Africa|hCoV-19/DRC/10070/2020|EPI ISL 527544|B.1.178|Democratic Republic of the Congo|2020-05-22	Africa|hCoV-19/DRC/6384/2020|EPI ISL 513612|B.1.1.275|Democratic Republic of the Congo|2020-05-07	0.0004147318	Africa
Africa|hCoV-19/DRC/10120/2020|EPI ISL 513624|B.1.1.275|Democratic Republic of the Congo|2020-05-22	Africa|hCoV-19/DRC/6384/2020|EPI ISL 513612|B.1.1.275|Democratic Republic of the Congo|2020-05-07	0.0000714535	Africa
Africa|hCoV-19/DRC/10127/2020|EPI ISL 513625|B.1.1.275|Democratic Republic of the Congo|2020-05-22	Africa|hCoV-19/DRC/6384/2020|EPI ISL 513612|B.1.1.275|Democratic Republic of the Congo|2020-05-07	0.0000705140	Africa
Africa|hCoV-19/DRC/10242/2020|EPI ISL 513626|B.1.84|Democratic Republic of the Congo|2020-05-22	Africa|hCoV-19/DRC/6384/2020|EPI ISL 513612|B.1.1.275|Democratic Republic of the Congo|2020-05-07	0.0003116943	Africa
Africa|hCoV-19/DRC/10251/2020|EPI ISL 513627|B.1.128|Democratic Republic of the Congo|2020-05-22	Africa|hCoV-19/DRC/6384/2020|EPI ISL 513612|B.1.1.275|Democratic Republic of the Congo|2020-05-07	0.0004507463	Africa
Africa|hCoV-19/DRC/10324/2020|EPI ISL 527545|B.1.214|Democratic Republic of the Congo|2020-05-22	Africa|hCoV-19/DRC/6384/2020|EPI ISL 513612|B.1.1.275|Democratic Republic of the Congo|2020-05-07	0.0003801763	Africa
Africa|hCoV-19/DRC/10346/2020|EPI ISL 527546|B.1.214|Democratic Republic of the Congo|2020-05-22	Africa|hCoV-19/DRC/6384/2020|EPI ISL 513612|B.1.1.275|Democratic Republic of the Congo|2020-05-07	0.0003835826	Africa
Africa|hCoV-19/DRC/10364/2020|EPI ISL 527498|B.1|Democratic Republic of the Congo|2020-05-22	Africa|hCoV-19/DRC/6384/2020|EPI ISL 513612|B.1.1.275|Democratic Republic of the Congo|2020-05-07	0.0002768638	Africa
Africa|hCoV-19/DRC/10371/2020|EPI ISL 527489|B.1.178|Democratic Republic of the Congo|2020-05-22	Africa|hCoV-19/DRC/6384/2020|EPI ISL 513612|B.1.1.275|Democratic Republic of the Congo|2020-05-07	0.0004147791	Africa
Africa|hCoV-19/DRC/10373/2020|EPI ISL 527495|B.1.159|Democratic Republic of the Congo|2020-05-22	Africa|hCoV-19/DRC/6384/2020|EPI ISL 513612|B.1.1.275|Democratic Republic of the Congo|2020-05-07	0.0003807103	Africa
Africa|hCoV-19/DRC/10374/2020|EPI ISL 527539|B.1.84|Democratic Republic of the Congo|2020-05-22	Africa|hCoV-19/DRC/6384/2020|EPI ISL 513612|B.1.1.275|Democratic Republic of the Congo|2020-05-07	0.0005627134	Africa
Africa|hCoV-19/DRC/10375/2020|EPI ISL 527499|B.1.84|Democratic Republic of the Congo|2020-05-22	Africa|hCoV-19/DRC/6384/2020|EPI ISL 513612|B.1.1.275|Democratic Republic of the Congo|2020-05-07	0.0004521204	Africa
Africa|hCoV-19/DRC/10399/2020|EPI ISL 527491|B.1.214|Democratic Republic of the Congo|2020-05-22	Africa|hCoV-19/DRC/6384/2020|EPI ISL 513612|B.1.1.275|Democratic Republic of the Congo|2020-05-07	0.0002768131	Africa
Africa|hCoV-19/DRC/10502/2020|EPI ISL 527547|B.1.5|Democratic Republic of the Congo|2020-05-20	Africa|hCoV-19/DRC/6384/2020|EPI ISL 513612|B.1.1.275|Democratic Republic of the Congo|2020-05-07	0.0002073165	Africa
Africa|hCoV-19/DRC/10506/2020|EPI ISL 527524|B.1.5|Democratic Republic of the Congo|2020-05-18	Africa|hCoV-19/DRC/6384/2020|EPI ISL 513612|B.1.1.275|Democratic Republic of the Congo|2020-05-07	0.0002101330	Africa
Africa|hCoV-19/DRC/10507/2020|EPI ISL 527492|B.1.5|Democratic Republic of the Congo|2020-05-18	Africa|hCoV-19/DRC/6384/2020|EPI ISL 513612|B.1.1.275|Democratic Republic of the Congo|2020-05-07	0.0002421694	Africa
Africa|hCoV-19/DRC/10508/2020|EPI ISL 527494|B.1.5|Democratic Republic of the Congo|2020-05-20	Africa|hCoV-19/DRC/6384/2020|EPI ISL 513612|B.1.1.275|Democratic Republic of the Congo|2020-05-07	0.0002422702	Africa
Africa|hCoV-19/DRC/10532/2020|EPI ISL 527532|B.1.5|Democratic Republic of the Congo|2020-05-20	Africa|hCoV-19/DRC/6384/2020|EPI ISL 513612|B.1.1.275|Democratic Republic of the Congo|2020-05-07	0.0002104866	Africa
Africa|hCoV-19/DRC/10533/2020|EPI ISL 527548|B.1.5|Democratic Republic of the Congo|2020-05-20	Africa|hCoV-19/DRC/6384/2020|EPI ISL 513612|B.1.1.275|Democratic Republic of the Congo|2020-05-07	0.0002419410	Africa
Africa|hCoV-19/DRC/10621/2020|EPI ISL 527526|B.1.214|Democratic Republic of the Congo|2020-05-23	Africa|hCoV-19/DRC/6384/2020|EPI ISL 513612|B.1.1.275|Democratic Republic of the Congo|2020-05-07	0.0003499902	Africa
Africa|hCoV-19/DRC/10640/2020|EPI ISL 527541|B.1|Democratic Republic of the Congo|2020-05-22	Africa|hCoV-19/DRC/6384/2020|EPI ISL 513612|B.1.1.275|Democratic Republic of the Congo|2020-05-07	0.0005301084	Africa
Africa|hCoV-19/DRC/10644/2020|EPI ISL 527549|B.1|Democratic Republic of the Congo|2020-05-22	Africa|hCoV-19/DRC/6384/2020|EPI ISL 513612|B.1.1.275|Democratic Republic of the Congo|2020-05-07	0.0005184932	Africa
Africa|hCoV-19/DRC/10728/2020|EPI ISL 513628|B.1.5|Democratic Republic of the Congo|2020-05-23	Africa|hCoV-19/DRC/6384/2020|EPI ISL 513612|B.1.1.275|Democratic Republic of the Congo|2020-05-07	0.0002505832	Africa
Africa|hCoV-19/DRC/10731/2020|EPI ISL 513629|B.1.1.1|Democratic Republic of the Congo|2020-05-23	Africa|hCoV-19/DRC/6384/2020|EPI ISL 513612|B.1.1.275|Democratic Republic of the Congo|2020-05-07	0.0002863049	Africa
Africa|hCoV-19/DRC/10733/2020|EPI ISL 513630|B.1|Democratic Republic of the Congo|2020-05-23	Africa|hCoV-19/DRC/6384/2020|EPI ISL 513612|B.1.1.275|Democratic Republic of the Congo|2020-05-07	0.0003801630	Africa
Africa|hCoV-19/DRC/108/2020|EPI ISL 417948|B.1.128|Democratic Republic of the Congo|2020-03-19	Africa|hCoV-19/DRC/6384/2020|EPI ISL 513612|B.1.1.275|Democratic Republic of the Congo|2020-05-07	0.0003455731	Africa
Africa|hCoV-19/DRC/10885/2020|EPI ISL 513631|B.1.84|Democratic Republic of the Congo|2020-05-23	Africa|hCoV-19/DRC/6384/2020|EPI ISL 513612|B.1.1.275|Democratic Republic of the Congo|2020-05-07	0.0003479001	Africa
Africa|hCoV-19/DRC/10902/2020|EPI ISL 527490|B.1.178|Democratic Republic of the Congo|2020-05-23	Africa|hCoV-19/DRC/6384/2020|EPI ISL 513612|B.1.1.275|Democratic Republic of the Congo|2020-05-07	0.0003457390	Africa
Africa|hCoV-19/DRC/10913/2020|EPI ISL 527507|B.1.84|Democratic Republic of the Congo|2020-05-24	Africa|hCoV-19/DRC/6384/2020|EPI ISL 513612|B.1.1.275|Democratic Republic of the Congo|2020-05-07	0.0004494932	Africa
Africa|hCoV-19/DRC/11005/2020|EPI ISL 527550|B.1.159|Democratic Republic of the Congo|2020-05-24	Africa|hCoV-19/DRC/6384/2020|EPI ISL 513612|B.1.1.275|Democratic Republic of the Congo|2020-05-07	0.0004838623	Africa
Africa|hCoV-19/DRC/11008/2020|EPI ISL 527503|B.1.159|Democratic Republic of the Congo|2020-05-24	Africa|hCoV-19/DRC/6384/2020|EPI ISL 513612|B.1.1.275|Democratic Republic of the Congo|2020-05-07	0.0004180150	Africa
Africa|hCoV-19/DRC/11022/2020|EPI ISL 527551|B.1.214|Democratic Republic of the Congo|2020-05-24	Africa|hCoV-19/DRC/6384/2020|EPI ISL 513612|B.1.1.275|Democratic Republic of the Congo|2020-05-07	0.0004493177	Africa
Africa|hCoV-19/DRC/11024/2020|EPI ISL 527552|B.1.149|Democratic Republic of the Congo|2020-05-24	Africa|hCoV-19/DRC/6384/2020|EPI ISL 513612|B.1.1.275|Democratic Republic of the Congo|2020-05-07	0.0004883528	Africa
Africa|hCoV-19/DRC/11026/2020|EPI ISL 527553|B.1.149|Democratic Republic of the Congo|2020-05-24	Africa|hCoV-19/DRC/6384/2020|EPI ISL 513612|B.1.1.275|Democratic Republic of the Congo|2020-05-07	0.0003455717	Africa
Africa|hCoV-19/DRC/11031/2020|EPI ISL 527554|B.1.214|Democratic Republic of the Congo|2020-05-24	Africa|hCoV-19/DRC/6384/2020|EPI ISL 513612|B.1.1.275|Democratic Republic of the Congo|2020-05-07	0.0003803038	Africa
Africa|hCoV-19/DRC/11041/2020|EPI ISL 527555|B.1|Democratic Republic of the Congo|2020-05-24	Africa|hCoV-19/DRC/6384/2020|EPI ISL 513612|B.1.1.275|Democratic Republic of the Congo|2020-05-07	0.0003456041	Africa
Africa|hCoV-19/DRC/11057/2020|EPI ISL 527528|B.1.5|Democratic Republic of the Congo|2020-05-24	Africa|hCoV-19/DRC/6384/2020|EPI ISL 513612|B.1.1.275|Democratic Republic of the Congo|2020-05-07	0.0002795922	Africa
Africa|hCoV-19/DRC/11078/2020|EPI ISL 527514|B.1|Democratic Republic of the Congo|2020-05-24	Africa|hCoV-19/DRC/6384/2020|EPI ISL 513612|B.1.1.275|Democratic Republic of the Congo|2020-05-07	0.0003817591	Africa
Africa|hCoV-19/DRC/11079/2020|EPI ISL 527500|B.1.214|Democratic Republic of the Congo|2020-05-24	Africa|hCoV-19/DRC/6384/2020|EPI ISL 513612|B.1.1.275|Democratic Republic of the Congo|2020-05-07	0.0003129587	Africa
Africa|hCoV-19/DRC/11093/2020|EPI ISL 527527|B.1.5|Democratic Republic of the Congo|2020-05-24	Africa|hCoV-19/DRC/6384/2020|EPI ISL 513612|B.1.1.275|Democratic Republic of the Congo|2020-05-07	0.0003507413	Africa
Africa|hCoV-19/DRC/11096/2020|EPI ISL 527522|B.1|Democratic Republic of the Congo|2020-05-24	Africa|hCoV-19/DRC/6384/2020|EPI ISL 513612|B.1.1.275|Democratic Republic of the Congo|2020-05-07	0.0003141481	Africa
Africa|hCoV-19/DRC/11114/2020|EPI ISL 527534|B.1.214|Democratic Republic of the Congo|2020-05-25	Africa|hCoV-19/DRC/6384/2020|EPI ISL 513612|B.1.1.275|Democratic Republic of the Congo|2020-05-07	0.0004212486	Africa
Africa|hCoV-19/DRC/11123/2020|EPI ISL 527496|B.1.84|Democratic Republic of the Congo|2020-05-24	Africa|hCoV-19/DRC/6384/2020|EPI ISL 513612|B.1.1.275|Democratic Republic of the Congo|2020-05-07	0.0003462460	Africa
Africa|hCoV-19/DRC/11134/2020|EPI ISL 527518|B.1.5|Democratic Republic of the Congo|2020-05-24	Africa|hCoV-19/DRC/6384/2020|EPI ISL 513612|B.1.1.275|Democratic Republic of the Congo|2020-05-07	0.0002434919	Africa
Africa|hCoV-19/DRC/11143/2020|EPI ISL 527556|B.1|Democratic Republic of the Congo|2020-05-24	Africa|hCoV-19/DRC/6384/2020|EPI ISL 513612|B.1.1.275|Democratic Republic of the Congo|2020-05-07	0.0004841063	Africa
Africa|hCoV-19/DRC/11145/2020|EPI ISL 527501|B.1.214|Democratic Republic of the Congo|2020-05-24	Africa|hCoV-19/DRC/6384/2020|EPI ISL 513612|B.1.1.275|Democratic Republic of the Congo|2020-05-07	0.0004160214	Africa
Africa|hCoV-19/DRC/11148/2020|EPI ISL 527525|B.1.178|Democratic Republic of the Congo|2020-05-24	Africa|hCoV-19/DRC/6384/2020|EPI ISL 513612|B.1.1.275|Democratic Republic of the Congo|2020-05-07	0.0004581957	Africa
Africa|hCoV-19/DRC/11157/2020|EPI ISL 527530|B.1|Democratic Republic of the Congo|2020-05-25	Africa|hCoV-19/DRC/6384/2020|EPI ISL 513612|B.1.1.275|Democratic Republic of the Congo|2020-05-07	0.0004193192	Africa
Africa|hCoV-19/DRC/11187/2020|EPI ISL 527523|B.1.1.275|Democratic Republic of the Congo|2020-05-23	Africa|hCoV-19/DRC/6384/2020|EPI ISL 513612|B.1.1.275|Democratic Republic of the Congo|2020-05-07	0.0001045340	Africa
Africa|hCoV-19/DRC/11191/2020|EPI ISL 527506|B.1.1.275|Democratic Republic of the Congo|2020-05-23	Africa|hCoV-19/DRC/6384/2020|EPI ISL 513612|B.1.1.275|Democratic Republic of the Congo|2020-05-07	0.0000000000	Africa
Africa|hCoV-19/DRC/11252/2020|EPI ISL 527557|B.1.1.275|Democratic Republic of the Congo|2020-05-21	Africa|hCoV-19/DRC/6384/2020|EPI ISL 513612|B.1.1.275|Democratic Republic of the Congo|2020-05-07	0.0001727441	Africa
Africa|hCoV-19/DRC/11260/2020|EPI ISL 527558|B.1.1.275|Democratic Republic of the Congo|2020-05-23	Africa|hCoV-19/DRC/6384/2020|EPI ISL 513612|B.1.1.275|Democratic Republic of the Congo|2020-05-07	0.0000345460	Africa
Africa|hCoV-19/DRC/1131/2020|EPI ISL 429255|B.1.5|Democratic Republic of the Congo|2020-04-05	Africa|hCoV-19/DRC/6384/2020|EPI ISL 513612|B.1.1.275|Democratic Republic of the Congo|2020-05-07	0.0002418852	Africa
Africa|hCoV-19/DRC/11310/2020|EPI ISL 527529|B.1.149|Democratic Republic of the Congo|2020-05-25	Africa|hCoV-19/DRC/6384/2020|EPI ISL 513612|B.1.1.275|Democratic Republic of the Congo|2020-05-07	0.0003492972	Africa
Africa|hCoV-19/DRC/11318/2020|EPI ISL 527559|B.1.149|Democratic Republic of the Congo|2020-05-25	Africa|hCoV-19/DRC/6384/2020|EPI ISL 513612|B.1.1.275|Democratic Republic of the Congo|2020-05-07	0.0003455800	Africa
Africa|hCoV-19/DRC/11326/2020|EPI ISL 527508|B.1|Democratic Republic of the Congo|2020-05-25	Africa|hCoV-19/DRC/6384/2020|EPI ISL 513612|B.1.1.275|Democratic Republic of the Congo|2020-05-07	0.0003456672	Africa
Africa|hCoV-19/DRC/11334/2020|EPI ISL 527504|B.1.178|Democratic Republic of the Congo|2020-05-25	Africa|hCoV-19/DRC/6384/2020|EPI ISL 513612|B.1.1.275|Democratic Republic of the Congo|2020-05-07	0.0003456863	Africa
Africa|hCoV-19/DRC/11337/2020|EPI ISL 527510|B.1.84|Democratic Republic of the Congo|2020-05-25	Africa|hCoV-19/DRC/6384/2020|EPI ISL 513612|B.1.1.275|Democratic Republic of the Congo|2020-05-07	0.0004152155	Africa
Africa|hCoV-19/DRC/11341/2020|EPI ISL 527509|B.1.1.275|Democratic Republic of the Congo|2020-05-25	Africa|hCoV-19/DRC/6384/2020|EPI ISL 513612|B.1.1.275|Democratic Republic of the Congo|2020-05-07	0.0001037041	Africa
Africa|hCoV-19/DRC/11348/2020|EPI ISL 527560|B.1.149|Democratic Republic of the Congo|2020-05-25	Africa|hCoV-19/DRC/6384/2020|EPI ISL 513612|B.1.1.275|Democratic Republic of the Congo|2020-05-07	0.0003455801	Africa
Africa|hCoV-19/DRC/11369/2020|EPI ISL 527537|B.1.214|Democratic Republic of the Congo|2020-05-25	Africa|hCoV-19/DRC/6384/2020|EPI ISL 513612|B.1.1.275|Democratic Republic of the Congo|2020-05-07	0.0003863981	Africa
Africa|hCoV-19/DRC/11376/2020|EPI ISL 527513|B.1.214|Democratic Republic of the Congo|2020-05-25	Africa|hCoV-19/DRC/6384/2020|EPI ISL 513612|B.1.1.275|Democratic Republic of the Congo|2020-05-07	0.0004167291	Africa
Africa|hCoV-19/DRC/11411/2020|EPI ISL 527561|B.1.5|Democratic Republic of the Congo|2020-05-25	Africa|hCoV-19/DRC/6384/2020|EPI ISL 513612|B.1.1.275|Democratic Republic of the Congo|2020-05-07	0.0003110157	Africa
Africa|hCoV-19/DRC/11450/2020|EPI ISL 527516|B.1.5|Democratic Republic of the Congo|2020-05-25	Africa|hCoV-19/DRC/6384/2020|EPI ISL 513612|B.1.1.275|Democratic Republic of the Congo|2020-05-07	0.0002455927	Africa
Africa|hCoV-19/DRC/11458/2020|EPI ISL 527497|B.1.5|Democratic Republic of the Congo|2020-05-25	Africa|hCoV-19/DRC/6384/2020|EPI ISL 513612|B.1.1.275|Democratic Republic of the Congo|2020-05-07	0.0003831719	Africa
Africa|hCoV-19/DRC/11460/2020|EPI ISL 527562|B.1.214|Democratic Republic of the Congo|2020-05-25	Africa|hCoV-19/DRC/6384/2020|EPI ISL 513612|B.1.1.275|Democratic Republic of the Congo|2020-05-07	0.0005231346	Africa
Africa|hCoV-19/DRC/11472/2020|EPI ISL 527502|B.1.214|Democratic Republic of the Congo|2020-05-25	Africa|hCoV-19/DRC/6384/2020|EPI ISL 513612|B.1.1.275|Democratic Republic of the Congo|2020-05-07	0.0004520309	Africa
Africa|hCoV-19/DRC/11477/2020|EPI ISL 527563|B.1.84|Democratic Republic of the Congo|2020-05-25	Africa|hCoV-19/DRC/6384/2020|EPI ISL 513612|B.1.1.275|Democratic Republic of the Congo|2020-05-07	0.0002764403	Africa
Africa|hCoV-19/DRC/11486/2020|EPI ISL 527564|B.1.214|Democratic Republic of the Congo|2020-05-25	Africa|hCoV-19/DRC/6384/2020|EPI ISL 513612|B.1.1.275|Democratic Republic of the Congo|2020-05-07	0.0004493398	Africa
Africa|hCoV-19/DRC/11487/2020|EPI ISL 527505|B.1|Democratic Republic of the Congo|2020-05-25	Africa|hCoV-19/DRC/6384/2020|EPI ISL 513612|B.1.1.275|Democratic Republic of the Congo|2020-05-07	0.0003835196	Africa
Africa|hCoV-19/DRC/11507/2020|EPI ISL 527512|B.1|Democratic Republic of the Congo|2020-05-25	Africa|hCoV-19/DRC/6384/2020|EPI ISL 513612|B.1.1.275|Democratic Republic of the Congo|2020-05-07	0.0004161307	Africa
Africa|hCoV-19/DRC/1151/2020|EPI ISL 447596|B.38|Democratic Republic of the Congo|2020-04-05	Africa|hCoV-19/DRC/6384/2020|EPI ISL 513612|B.1.1.275|Democratic Republic of the Congo|2020-05-07	0.0005876874	Africa
Africa|hCoV-19/DRC/11511/2020|EPI ISL 527511|B.1.214|Democratic Republic of the Congo|2020-05-25	Africa|hCoV-19/DRC/6384/2020|EPI ISL 513612|B.1.1.275|Democratic Republic of the Congo|2020-05-07	0.0004500487	Africa
Africa|hCoV-19/DRC/11572/2020|EPI ISL 527565|B.1.214|Democratic Republic of the Congo|2020-05-25	Africa|hCoV-19/DRC/6384/2020|EPI ISL 513612|B.1.1.275|Democratic Republic of the Congo|2020-05-07	0.0003455647	Africa
Africa|hCoV-19/DRC/11576/2020|EPI ISL 527517|B.1|Democratic Republic of the Congo|2020-05-25	Africa|hCoV-19/DRC/6384/2020|EPI ISL 513612|B.1.1.275|Democratic Republic of the Congo|2020-05-07	0.0003475167	Africa
Africa|hCoV-19/DRC/11583/2020|EPI ISL 527542|B.1|Democratic Republic of the Congo|2020-05-25	Africa|hCoV-19/DRC/6384/2020|EPI ISL 513612|B.1.1.275|Democratic Republic of the Congo|2020-05-07	0.0003909609	Africa
Africa|hCoV-19/DRC/11616/2020|EPI ISL 527519|B.1|Democratic Republic of the Congo|2020-05-25	Africa|hCoV-19/DRC/6384/2020|EPI ISL 513612|B.1.1.275|Democratic Republic of the Congo|2020-05-07	0.0003126749	Africa
Africa|hCoV-19/DRC/11623/2020|EPI ISL 527566|B.1.5|Democratic Republic of the Congo|2020-05-25	Africa|hCoV-19/DRC/6384/2020|EPI ISL 513612|B.1.1.275|Democratic Republic of the Congo|2020-05-07	0.0003456145	Africa
Africa|hCoV-19/DRC/11624/2020|EPI ISL 527567|B.1.149|Democratic Republic of the Congo|2020-05-25	Africa|hCoV-19/DRC/6384/2020|EPI ISL 513612|B.1.1.275|Democratic Republic of the Congo|2020-05-07	0.0003456125	Africa
Africa|hCoV-19/DRC/11631/2020|EPI ISL 527568|B.1.149|Democratic Republic of the Congo|2020-05-25	Africa|hCoV-19/DRC/6384/2020|EPI ISL 513612|B.1.1.275|Democratic Republic of the Congo|2020-05-07	0.0003458036	Africa
Africa|hCoV-19/DRC/11632/2020|EPI ISL 527493|B.1|Democratic Republic of the Congo|2020-05-25	Africa|hCoV-19/DRC/6384/2020|EPI ISL 513612|B.1.1.275|Democratic Republic of the Congo|2020-05-07	0.0003806762	Africa
Africa|hCoV-19/DRC/11635/2020|EPI ISL 527540|B.1.214|Democratic Republic of the Congo|2020-05-25	Africa|hCoV-19/DRC/6384/2020|EPI ISL 513612|B.1.1.275|Democratic Republic of the Congo|2020-05-07	0.0003870832	Africa
Africa|hCoV-19/DRC/11640/2020|EPI ISL 527535|B.1.178|Democratic Republic of the Congo|2020-05-25	Africa|hCoV-19/DRC/6384/2020|EPI ISL 513612|B.1.1.275|Democratic Republic of the Congo|2020-05-07	0.0004201997	Africa
Africa|hCoV-19/DRC/11643/2020|EPI ISL 527520|B.1.5|Democratic Republic of the Congo|2020-05-25	Africa|hCoV-19/DRC/6384/2020|EPI ISL 513612|B.1.1.275|Democratic Republic of the Congo|2020-05-07	0.0003475855	Africa
Africa|hCoV-19/DRC/11648/2020|EPI ISL 527569|B.1.6|Democratic Republic of the Congo|2020-05-25	Africa|hCoV-19/DRC/6384/2020|EPI ISL 513612|B.1.1.275|Democratic Republic of the Congo|2020-05-07	0.0003802867	Africa
Africa|hCoV-19/DRC/11652/2020|EPI ISL 527570|B.1.149|Democratic Republic of the Congo|2020-05-25	Africa|hCoV-19/DRC/6384/2020|EPI ISL 513612|B.1.1.275|Democratic Republic of the Congo|2020-05-07	0.0003455873	Africa
Africa|hCoV-19/DRC/11653/2020|EPI ISL 527533|B.1.84|Democratic Republic of the Congo|2020-05-25	Africa|hCoV-19/DRC/6384/2020|EPI ISL 513612|B.1.1.275|Democratic Republic of the Congo|2020-05-07	0.0003146357	Africa
Africa|hCoV-19/DRC/11676/2020|EPI ISL 527531|B.1|Democratic Republic of the Congo|2020-05-26	Africa|hCoV-19/DRC/6384/2020|EPI ISL 513612|B.1.1.275|Democratic Republic of the Congo|2020-05-07	0.0005262097	Africa
Africa|hCoV-19/DRC/11677/2020|EPI ISL 527515|B.1.214|Democratic Republic of the Congo|2020-05-26	Africa|hCoV-19/DRC/6384/2020|EPI ISL 513612|B.1.1.275|Democratic Republic of the Congo|2020-05-07	0.0003471597	Africa
Africa|hCoV-19/DRC/11732/2020|EPI ISL 527536|B.1.214|Democratic Republic of the Congo|2020-05-26	Africa|hCoV-19/DRC/6384/2020|EPI ISL 513612|B.1.1.275|Democratic Republic of the Congo|2020-05-07	0.0002105535	Africa
Africa|hCoV-19/DRC/11733/2020|EPI ISL 527571|B.1.149|Democratic Republic of the Congo|2020-05-26	Africa|hCoV-19/DRC/6384/2020|EPI ISL 513612|B.1.1.275|Democratic Republic of the Congo|2020-05-07	0.0003455717	Africa
Africa|hCoV-19/DRC/11806/2020|EPI ISL 527572|B.1.214|Democratic Republic of the Congo|2020-05-26	Africa|hCoV-19/DRC/6384/2020|EPI ISL 513612|B.1.1.275|Democratic Republic of the Congo|2020-05-07	0.0004492931	Africa
Africa|hCoV-19/DRC/1234/2020|EPI ISL 429258|B.1.5|Democratic Republic of the Congo|2020-04-06	Africa|hCoV-19/DRC/6384/2020|EPI ISL 513612|B.1.1.275|Democratic Republic of the Congo|2020-05-07	0.0002500756	Africa
Africa|hCoV-19/DRC/1249/2020|EPI ISL 429259|B.1.5|Democratic Republic of the Congo|2020-04-06	Africa|hCoV-19/DRC/6384/2020|EPI ISL 513612|B.1.1.275|Democratic Republic of the Congo|2020-05-07	0.0002426060	Africa
Africa|hCoV-19/DRC/1319/2020|EPI ISL 431011|B.1.128|Democratic Republic of the Congo|2020-04-07	Africa|hCoV-19/DRC/6384/2020|EPI ISL 513612|B.1.1.275|Democratic Republic of the Congo|2020-05-07	0.0003462502	Africa
Africa|hCoV-19/DRC/1324/2020|EPI ISL 435033|B.1.128|Democratic Republic of the Congo|2020-04-07	Africa|hCoV-19/DRC/6384/2020|EPI ISL 513612|B.1.1.275|Democratic Republic of the Congo|2020-05-07	0.0003455802	Africa
Africa|hCoV-19/DRC/1326/2020|EPI ISL 435116|B.1|Democratic Republic of the Congo|2020-04-07	Africa|hCoV-19/DRC/6384/2020|EPI ISL 513612|B.1.1.275|Democratic Republic of the Congo|2020-05-07	0.0003136850	Africa
Africa|hCoV-19/DRC/1375/2020|EPI ISL 435117|B.1.1.1|Democratic Republic of the Congo|2020-04-07	Africa|hCoV-19/DRC/6384/2020|EPI ISL 513612|B.1.1.275|Democratic Republic of the Congo|2020-05-07	0.0002788127	Africa
Africa|hCoV-19/DRC/1376/2020|EPI ISL 431012|B.1.1.1|Democratic Republic of the Congo|2020-04-07	Africa|hCoV-19/DRC/6384/2020|EPI ISL 513612|B.1.1.275|Democratic Republic of the Congo|2020-05-07	0.0002418685	Africa
Africa|hCoV-19/DRC/1377/2020|EPI ISL 434678|B.1.1.1|Democratic Republic of the Congo|2020-04-07	Africa|hCoV-19/DRC/6384/2020|EPI ISL 513612|B.1.1.275|Democratic Republic of the Congo|2020-05-07	0.0002073023	Africa
Africa|hCoV-19/DRC/1378/2020|EPI ISL 435118|B.1.1.1|Democratic Republic of the Congo|2020-04-07	Africa|hCoV-19/DRC/6384/2020|EPI ISL 513612|B.1.1.275|Democratic Republic of the Congo|2020-05-07	0.0002425254	Africa
Africa|hCoV-19/DRC/1382/2020|EPI ISL 435113|B.1.1.1|Democratic Republic of the Congo|2020-04-07	Africa|hCoV-19/DRC/6384/2020|EPI ISL 513612|B.1.1.275|Democratic Republic of the Congo|2020-05-07	0.0002451889	Africa
Africa|hCoV-19/DRC/1397/2020|EPI ISL 434679|B.1.1.1|Democratic Republic of the Congo|2020-04-07	Africa|hCoV-19/DRC/6384/2020|EPI ISL 513612|B.1.1.275|Democratic Republic of the Congo|2020-05-07	0.0002419103	Africa
Africa|hCoV-19/DRC/1398/2020|EPI ISL 435114|B.1.1.1|Democratic Republic of the Congo|2020-04-07	Africa|hCoV-19/DRC/6384/2020|EPI ISL 513612|B.1.1.275|Democratic Republic of the Congo|2020-05-07	0.0002073022	Africa
Africa|hCoV-19/DRC/1422/2020|EPI ISL 434680|B.1.149|Democratic Republic of the Congo|2020-04-08	Africa|hCoV-19/DRC/6384/2020|EPI ISL 513612|B.1.1.275|Democratic Republic of the Congo|2020-05-07	0.0003476810	Africa
Africa|hCoV-19/DRC/1423/2020|EPI ISL 434710|B.1.149|Democratic Republic of the Congo|2020-04-08	Africa|hCoV-19/DRC/6384/2020|EPI ISL 513612|B.1.1.275|Democratic Republic of the Congo|2020-05-07	0.0003110220	Africa
Africa|hCoV-19/DRC/1486/2020|EPI ISL 434711|B.1|Democratic Republic of the Congo|2020-04-08	Africa|hCoV-19/DRC/6384/2020|EPI ISL 513612|B.1.1.275|Democratic Republic of the Congo|2020-05-07	0.0002815231	Africa
Africa|hCoV-19/DRC/1516/2020|EPI ISL 435032|B.1.5|Democratic Republic of the Congo|2020-04-09	Africa|hCoV-19/DRC/6384/2020|EPI ISL 513612|B.1.1.275|Democratic Republic of the Congo|2020-05-07	0.0002418852	Africa
Africa|hCoV-19/DRC/1565/2020|EPI ISL 434681|B.1|Democratic Republic of the Congo|2020-04-09	Africa|hCoV-19/DRC/6384/2020|EPI ISL 513612|B.1.1.275|Democratic Republic of the Congo|2020-05-07	0.0002764583	Africa
Africa|hCoV-19/DRC/158/2020|EPI ISL 417950|B.40|Democratic Republic of the Congo|2020-03-20	Africa|hCoV-19/DRC/6384/2020|EPI ISL 513612|B.1.1.275|Democratic Republic of the Congo|2020-05-07	0.0005876647	Africa
Africa|hCoV-19/DRC/1715/2020|EPI ISL 435156|B.1.84|Democratic Republic of the Congo|2020-04-10	Africa|hCoV-19/DRC/6384/2020|EPI ISL 513612|B.1.1.275|Democratic Republic of the Congo|2020-05-07	0.0003110092	Africa
Africa|hCoV-19/DRC/1767/2020|EPI ISL 435157|B.1.5|Democratic Republic of the Congo|2020-04-10	Africa|hCoV-19/DRC/6384/2020|EPI ISL 513612|B.1.1.275|Democratic Republic of the Congo|2020-05-07	0.0002458060	Africa
Africa|hCoV-19/DRC/1779/2020|EPI ISL 435158|C.14|Democratic Republic of the Congo|2020-04-10	Africa|hCoV-19/DRC/6384/2020|EPI ISL 513612|B.1.1.275|Democratic Republic of the Congo|2020-05-07	0.0003147081	Africa
Africa|hCoV-19/DRC/191/2020|EPI ISL 417955|B.1.128|Democratic Republic of the Congo|2020-03-21	Africa|hCoV-19/DRC/6384/2020|EPI ISL 513612|B.1.1.275|Democratic Republic of the Congo|2020-05-07	0.0003455730	Africa
Africa|hCoV-19/DRC/1952/2020|EPI ISL 435159|B.1.5|Democratic Republic of the Congo|2020-04-11	Africa|hCoV-19/DRC/6384/2020|EPI ISL 513612|B.1.1.275|Democratic Republic of the Congo|2020-05-07	0.0002439415	Africa
Africa|hCoV-19/DRC/1982/2020|EPI ISL 435160|B.1|Democratic Republic of the Congo|2020-04-12	Africa|hCoV-19/DRC/6384/2020|EPI ISL 513612|B.1.1.275|Democratic Republic of the Congo|2020-05-07	0.0002777124	Africa
Africa|hCoV-19/DRC/2047/2020|EPI ISL 435161|B.1.1.1|Democratic Republic of the Congo|2020-04-12	Africa|hCoV-19/DRC/6384/2020|EPI ISL 513612|B.1.1.275|Democratic Republic of the Congo|2020-05-07	0.0002073022	Africa
Africa|hCoV-19/DRC/2063/2020|EPI ISL 435162|B.1|Democratic Republic of the Congo|2020-04-12	Africa|hCoV-19/DRC/6384/2020|EPI ISL 513612|B.1.1.275|Democratic Republic of the Congo|2020-05-07	0.0002432018	Africa
Africa|hCoV-19/DRC/2120/2020|EPI ISL 435163|B.1.149|Democratic Republic of the Congo|2020-04-12	Africa|hCoV-19/DRC/6384/2020|EPI ISL 513612|B.1.1.275|Democratic Republic of the Congo|2020-05-07	0.0003110220	Africa
Africa|hCoV-19/DRC/2121/2020|EPI ISL 435164|B.1.149|Democratic Republic of the Congo|2020-04-12	Africa|hCoV-19/DRC/6384/2020|EPI ISL 513612|B.1.1.275|Democratic Republic of the Congo|2020-05-07	0.0003125989	Africa
Africa|hCoV-19/DRC/2122/2020|EPI ISL 435165|B.1.149|Democratic Republic of the Congo|2020-04-13	Africa|hCoV-19/DRC/6384/2020|EPI ISL 513612|B.1.1.275|Democratic Republic of the Congo|2020-05-07	0.0003874091	Africa
Africa|hCoV-19/DRC/2125/2020|EPI ISL 435166|B.1.149|Democratic Republic of the Congo|2020-04-13	Africa|hCoV-19/DRC/6384/2020|EPI ISL 513612|B.1.1.275|Democratic Republic of the Congo|2020-05-07	0.0003120679	Africa
Africa|hCoV-19/DRC/2128/2020|EPI ISL 435167|B.1|Democratic Republic of the Congo|2020-04-13	Africa|hCoV-19/DRC/6384/2020|EPI ISL 513612|B.1.1.275|Democratic Republic of the Congo|2020-05-07	0.0002469243	Africa
Africa|hCoV-19/DRC/2133/2020|EPI ISL 435168|B.1.128|Democratic Republic of the Congo|2020-04-13	Africa|hCoV-19/DRC/6384/2020|EPI ISL 513612|B.1.1.275|Democratic Republic of the Congo|2020-05-07	0.0003167247	Africa
Africa|hCoV-19/DRC/214/2020|EPI ISL 420030|B.1.6|Democratic Republic of the Congo|2020-03-21	Africa|hCoV-19/DRC/6384/2020|EPI ISL 513612|B.1.1.275|Democratic Republic of the Congo|2020-05-07	0.0002418743	Africa
Africa|hCoV-19/DRC/215/2020|EPI ISL 420031|B.1.1.1|Democratic Republic of the Congo|2020-03-21	Africa|hCoV-19/DRC/6384/2020|EPI ISL 513612|B.1.1.275|Democratic Republic of the Congo|2020-05-07	0.0002422652	Africa
Africa|hCoV-19/DRC/2169/2020|EPI ISL 436194|B.1.5|Democratic Republic of the Congo|2020-04-13	Africa|hCoV-19/DRC/6384/2020|EPI ISL 513612|B.1.1.275|Democratic Republic of the Congo|2020-05-07	0.0002814311	Africa
Africa|hCoV-19/DRC/2299/2020|EPI ISL 436412|B.1.5|Democratic Republic of the Congo|2020-04-14	Africa|hCoV-19/DRC/6384/2020|EPI ISL 513612|B.1.1.275|Democratic Republic of the Congo|2020-05-07	0.0003110296	Africa
Africa|hCoV-19/DRC/236/2020|EPI ISL 420032|B.1.128|Democratic Republic of the Congo|2020-03-22	Africa|hCoV-19/DRC/6384/2020|EPI ISL 513612|B.1.1.275|Democratic Republic of the Congo|2020-05-07	0.0003455647	Africa
Africa|hCoV-19/DRC/2363/2020|EPI ISL 437194|B.1.84|Democratic Republic of the Congo|2020-04-14	Africa|hCoV-19/DRC/6384/2020|EPI ISL 513612|B.1.1.275|Democratic Republic of the Congo|2020-05-07	0.0002764402	Africa
Africa|hCoV-19/DRC/2384/2020|EPI ISL 437196|B.1.149|Democratic Republic of the Congo|2020-04-14	Africa|hCoV-19/DRC/6384/2020|EPI ISL 513612|B.1.1.275|Democratic Republic of the Congo|2020-05-07	0.0003128053	Africa
Africa|hCoV-19/DRC/241/2020|EPI ISL 420033|B.1.1.75|Democratic Republic of the Congo|2020-03-22	Africa|hCoV-19/DRC/6384/2020|EPI ISL 513612|B.1.1.275|Democratic Republic of the Congo|2020-05-07	0.0001727518	Africa
Africa|hCoV-19/DRC/243/2020|EPI ISL 420034|B.1|Democratic Republic of the Congo|2020-03-22	Africa|hCoV-19/DRC/6384/2020|EPI ISL 513612|B.1.1.275|Democratic Republic of the Congo|2020-05-07	0.0002792465	Africa
Africa|hCoV-19/DRC/248/2020|EPI ISL 420035|B.1.5|Democratic Republic of the Congo|2020-03-22	Africa|hCoV-19/DRC/6384/2020|EPI ISL 513612|B.1.1.275|Democratic Republic of the Congo|2020-05-07	0.0002073165	Africa
Africa|hCoV-19/DRC/2496/2020|EPI ISL 437337|B.1.149|Democratic Republic of the Congo|2020-04-15	Africa|hCoV-19/DRC/6384/2020|EPI ISL 513612|B.1.1.275|Democratic Republic of the Congo|2020-05-07	0.0003455873	Africa
Africa|hCoV-19/DRC/2529/2020|EPI ISL 437338|B.1.178|Democratic Republic of the Congo|2020-04-15	Africa|hCoV-19/DRC/6384/2020|EPI ISL 513612|B.1.1.275|Democratic Republic of the Congo|2020-05-07	0.0003110221	Africa
Africa|hCoV-19/DRC/253/2020|EPI ISL 420838|B.1.5|Democratic Republic of the Congo|2020-03-22	Africa|hCoV-19/DRC/6384/2020|EPI ISL 513612|B.1.1.275|Democratic Republic of the Congo|2020-05-07	0.0002073166	Africa
Africa|hCoV-19/DRC/2536/2020|EPI ISL 437339|B.1|Democratic Republic of the Congo|2020-04-15	Africa|hCoV-19/DRC/6384/2020|EPI ISL 513612|B.1.1.275|Democratic Republic of the Congo|2020-05-07	0.0003110221	Africa
Africa|hCoV-19/DRC/254/2020|EPI ISL 420839|B.1|Democratic Republic of the Congo|2020-03-22	Africa|hCoV-19/DRC/6384/2020|EPI ISL 513612|B.1.1.275|Democratic Republic of the Congo|2020-05-07	0.0002770134	Africa
Africa|hCoV-19/DRC/2563/2020|EPI ISL 437340|B.1.9|Democratic Republic of the Congo|2020-04-15	Africa|hCoV-19/DRC/6384/2020|EPI ISL 513612|B.1.1.275|Democratic Republic of the Congo|2020-05-07	0.0005184347	Africa
Africa|hCoV-19/DRC/2580/2020|EPI ISL 437341|B.1.5|Democratic Republic of the Congo|2020-04-15	Africa|hCoV-19/DRC/6384/2020|EPI ISL 513612|B.1.1.275|Democratic Republic of the Congo|2020-05-07	0.0002418743	Africa
Africa|hCoV-19/DRC/2644/2020|EPI ISL 437342|B.1.84|Democratic Republic of the Congo|2020-04-15	Africa|hCoV-19/DRC/6384/2020|EPI ISL 513612|B.1.1.275|Democratic Republic of the Congo|2020-05-07	0.0003470514	Africa
Africa|hCoV-19/DRC/2670/2020|EPI ISL 437343|B.1.9|Democratic Republic of the Congo|2020-04-15	Africa|hCoV-19/DRC/6384/2020|EPI ISL 513612|B.1.1.275|Democratic Republic of the Congo|2020-05-07	0.0005530463	Africa
Africa|hCoV-19/DRC/2727/2020|EPI ISL 437344|B.1|Democratic Republic of the Congo|2020-04-16	Africa|hCoV-19/DRC/6384/2020|EPI ISL 513612|B.1.1.275|Democratic Republic of the Congo|2020-05-07	0.0002437776	Africa
Africa|hCoV-19/DRC/2728/2020|EPI ISL 437345|B.1.84|Democratic Republic of the Congo|2020-04-16	Africa|hCoV-19/DRC/6384/2020|EPI ISL 513612|B.1.1.275|Democratic Republic of the Congo|2020-05-07	0.0003123319	Africa
Africa|hCoV-19/DRC/2813/2020|EPI ISL 437346|C.14|Democratic Republic of the Congo|2020-04-16	Africa|hCoV-19/DRC/6384/2020|EPI ISL 513612|B.1.1.275|Democratic Republic of the Congo|2020-05-07	0.0003455634	Africa
Africa|hCoV-19/DRC/2819/2020|EPI ISL 437347|B.1|Democratic Republic of the Congo|2020-04-16	Africa|hCoV-19/DRC/6384/2020|EPI ISL 513612|B.1.1.275|Democratic Republic of the Congo|2020-05-07	0.0003461937	Africa
Africa|hCoV-19/DRC/2827/2020|EPI ISL 437348|B.1|Democratic Republic of the Congo|2020-04-16	Africa|hCoV-19/DRC/6384/2020|EPI ISL 513612|B.1.1.275|Democratic Republic of the Congo|2020-05-07	0.0002418743	Africa
Africa|hCoV-19/DRC/2855/2020|EPI ISL 437350|B.1|Democratic Republic of the Congo|2020-04-16	Africa|hCoV-19/DRC/6384/2020|EPI ISL 513612|B.1.1.275|Democratic Republic of the Congo|2020-05-07	0.0002764583	Africa
Africa|hCoV-19/DRC/2864/2020|EPI ISL 437351|B.1|Democratic Republic of the Congo|2020-04-16	Africa|hCoV-19/DRC/6384/2020|EPI ISL 513612|B.1.1.275|Democratic Republic of the Congo|2020-05-07	0.0002770585	Africa
Africa|hCoV-19/DRC/2904/2020|EPI ISL 437352|B.1|Democratic Republic of the Congo|2020-04-17	Africa|hCoV-19/DRC/6384/2020|EPI ISL 513612|B.1.1.275|Democratic Republic of the Congo|2020-05-07	0.0002764583	Africa
Africa|hCoV-19/DRC/2938/2020|EPI ISL 437353|B.1.275|Democratic Republic of the Congo|2020-04-17	Africa|hCoV-19/DRC/6384/2020|EPI ISL 513612|B.1.1.275|Democratic Republic of the Congo|2020-05-07	0.0004555676	Africa
Africa|hCoV-19/DRC/2939/2020|EPI ISL 437354|B.1|Democratic Republic of the Congo|2020-04-17	Africa|hCoV-19/DRC/6384/2020|EPI ISL 513612|B.1.1.275|Democratic Republic of the Congo|2020-05-07	0.0003801551	Africa
Africa|hCoV-19/DRC/2942/2020|EPI ISL 437355|B.1|Democratic Republic of the Congo|2020-04-17	Africa|hCoV-19/DRC/6384/2020|EPI ISL 513612|B.1.1.275|Democratic Republic of the Congo|2020-05-07	0.0003820853	Africa
Africa|hCoV-19/DRC/299/2020|EPI ISL 420840|B.4|Democratic Republic of the Congo|2020-03-20	Africa|hCoV-19/DRC/6384/2020|EPI ISL 513612|B.1.1.275|Democratic Republic of the Congo|2020-05-07	0.0007284593	Africa
Africa|hCoV-19/DRC/300/2020|EPI ISL 420841|A|Democratic Republic of the Congo|2020-03-22	Africa|hCoV-19/DRC/6384/2020|EPI ISL 513612|B.1.1.275|Democratic Republic of the Congo|2020-05-07	0.0004839497	Africa
Africa|hCoV-19/DRC/3041/2020|EPI ISL 437356|B.1|Democratic Republic of the Congo|2020-04-18	Africa|hCoV-19/DRC/6384/2020|EPI ISL 513612|B.1.1.275|Democratic Republic of the Congo|2020-05-07	0.0003455717	Africa
Africa|hCoV-19/DRC/307/2020|EPI ISL 420842|B.1.9|Democratic Republic of the Congo|2020-03	Africa|hCoV-19/DRC/6384/2020|EPI ISL 513612|B.1.1.275|Democratic Republic of the Congo|2020-05-07	0.0003489268	Africa
Africa|hCoV-19/DRC/3070/2020|EPI ISL 437357|B.1.214|Democratic Republic of the Congo|2020-04-18	Africa|hCoV-19/DRC/6384/2020|EPI ISL 513612|B.1.1.275|Democratic Republic of the Congo|2020-05-07	0.0003801382	Africa
Africa|hCoV-19/DRC/3089/2020|EPI ISL 437358|B.1.84|Democratic Republic of the Congo|2020-04-19	Africa|hCoV-19/DRC/6384/2020|EPI ISL 513612|B.1.1.275|Democratic Republic of the Congo|2020-05-07	0.0003110017	Africa
Africa|hCoV-19/DRC/3440/2020|EPI ISL 447597|B.1.84|Democratic Republic of the Congo|2020-04-22	Africa|hCoV-19/DRC/6384/2020|EPI ISL 513612|B.1.1.275|Democratic Republic of the Congo|2020-05-07	0.0003110018	Africa
Africa|hCoV-19/DRC/3451/2020|EPI ISL 447598|B.1.178|Democratic Republic of the Congo|2020-04-22	Africa|hCoV-19/DRC/6384/2020|EPI ISL 513612|B.1.1.275|Democratic Republic of the Congo|2020-05-07	0.0003456076	Africa
Africa|hCoV-19/DRC/3453/2020|EPI ISL 447599|B.1.84|Democratic Republic of the Congo|2020-04-22	Africa|hCoV-19/DRC/6384/2020|EPI ISL 513612|B.1.1.275|Democratic Republic of the Congo|2020-05-07	0.0003110018	Africa
Africa|hCoV-19/DRC/3481/2020|EPI ISL 447600|B.1|Democratic Republic of the Congo|2020-04-22	Africa|hCoV-19/DRC/6384/2020|EPI ISL 513612|B.1.1.275|Democratic Republic of the Congo|2020-05-07	0.0002446183	Africa
Africa|hCoV-19/DRC/3482/2020|EPI ISL 447601|B.1|Democratic Republic of the Congo|2020-04-22	Africa|hCoV-19/DRC/6384/2020|EPI ISL 513612|B.1.1.275|Democratic Republic of the Congo|2020-05-07	0.0002764622	Africa
Africa|hCoV-19/DRC/3483/2020|EPI ISL 447602|B.1|Democratic Republic of the Congo|2020-04-22	Africa|hCoV-19/DRC/6384/2020|EPI ISL 513612|B.1.1.275|Democratic Republic of the Congo|2020-05-07	0.0002446269	Africa
Africa|hCoV-19/DRC/3490/2020|EPI ISL 447603|B.1|Democratic Republic of the Congo|2020-04-22	Africa|hCoV-19/DRC/6384/2020|EPI ISL 513612|B.1.1.275|Democratic Republic of the Congo|2020-05-07	0.0002764469	Africa
Africa|hCoV-19/DRC/3504/2020|EPI ISL 447604|B.1.149|Democratic Republic of the Congo|2020-04-23	Africa|hCoV-19/DRC/6384/2020|EPI ISL 513612|B.1.1.275|Democratic Republic of the Congo|2020-05-07	0.0003147335	Africa
Africa|hCoV-19/DRC/352/2020|EPI ISL 420850|B.1.5|Democratic Republic of the Congo|2020-03	Africa|hCoV-19/DRC/6384/2020|EPI ISL 513612|B.1.1.275|Democratic Republic of the Congo|2020-05-07	0.0002764583	Africa
Africa|hCoV-19/DRC/353/2020|EPI ISL 420843|B.1.5|Democratic Republic of the Congo|2020-03	Africa|hCoV-19/DRC/6384/2020|EPI ISL 513612|B.1.1.275|Democratic Republic of the Congo|2020-05-07	0.0002073166	Africa
Africa|hCoV-19/DRC/355/2020|EPI ISL 420844|B.1|Democratic Republic of the Congo|2020-03	Africa|hCoV-19/DRC/6384/2020|EPI ISL 513612|B.1.1.275|Democratic Republic of the Congo|2020-05-07	0.0002418743	Africa
Africa|hCoV-19/DRC/3552/2020|EPI ISL 447605|B.1.84|Democratic Republic of the Congo|2020-04-23	Africa|hCoV-19/DRC/6384/2020|EPI ISL 513612|B.1.1.275|Democratic Republic of the Congo|2020-05-07	0.0003113750	Africa
Africa|hCoV-19/DRC/3595/2020|EPI ISL 447606|B.1.5|Democratic Republic of the Congo|2020-04-23	Africa|hCoV-19/DRC/6384/2020|EPI ISL 513612|B.1.1.275|Democratic Republic of the Congo|2020-05-07	0.0002764459	Africa
Africa|hCoV-19/DRC/3632/2020|EPI ISL 447607|B.1.5|Democratic Republic of the Congo|2020-04-23	Africa|hCoV-19/DRC/6384/2020|EPI ISL 513612|B.1.1.275|Democratic Republic of the Congo|2020-05-07	0.0002764527	Africa
Africa|hCoV-19/DRC/3633/2020|EPI ISL 447230|B.1.5|Democratic Republic of the Congo|2020-04-23	Africa|hCoV-19/DRC/6384/2020|EPI ISL 513612|B.1.1.275|Democratic Republic of the Congo|2020-05-07	0.0002764526	Africa
Africa|hCoV-19/DRC/3653/2020|EPI ISL 447231|B.1.128|Democratic Republic of the Congo|2020-04-23	Africa|hCoV-19/DRC/6384/2020|EPI ISL 513612|B.1.1.275|Democratic Republic of the Congo|2020-05-07	0.0004147319	Africa
Africa|hCoV-19/DRC/3659/2020|EPI ISL 447232|B.1.128|Democratic Republic of the Congo|2020-04-23	Africa|hCoV-19/DRC/6384/2020|EPI ISL 513612|B.1.1.275|Democratic Republic of the Congo|2020-05-07	0.0004147464	Africa
Africa|hCoV-19/DRC/3661/2020|EPI ISL 447233|B.1.128|Democratic Republic of the Congo|2020-04-23	Africa|hCoV-19/DRC/6384/2020|EPI ISL 513612|B.1.1.275|Democratic Republic of the Congo|2020-05-07	0.0004147464	Africa
Africa|hCoV-19/DRC/3662/2020|EPI ISL 447234|B.1.128|Democratic Republic of the Congo|2020-04-23	Africa|hCoV-19/DRC/6384/2020|EPI ISL 513612|B.1.1.275|Democratic Republic of the Congo|2020-05-07	0.0004147320	Africa
Africa|hCoV-19/DRC/3664/2020|EPI ISL 447235|B.1.128|Democratic Republic of the Congo|2020-04-23	Africa|hCoV-19/DRC/6384/2020|EPI ISL 513612|B.1.1.275|Democratic Republic of the Congo|2020-05-07	0.0004147321	Africa
Africa|hCoV-19/DRC/3683/2020|EPI ISL 447236|B.1.5|Democratic Republic of the Congo|2020-04-24	Africa|hCoV-19/DRC/6384/2020|EPI ISL 513612|B.1.1.275|Democratic Republic of the Congo|2020-05-07	0.0003110221	Africa
Africa|hCoV-19/DRC/3688/2020|EPI ISL 447237|B.1.128|Democratic Republic of the Congo|2020-04-24	Africa|hCoV-19/DRC/6384/2020|EPI ISL 513612|B.1.1.275|Democratic Republic of the Congo|2020-05-07	0.0004147321	Africa
Africa|hCoV-19/DRC/376/2020|EPI ISL 420851|B.1.6|Democratic Republic of the Congo|2020-03-25	Africa|hCoV-19/DRC/6384/2020|EPI ISL 513612|B.1.1.275|Democratic Republic of the Congo|2020-05-07	0.0003110372	Africa
Africa|hCoV-19/DRC/3764/2020|EPI ISL 447238|B.1.84|Democratic Republic of the Congo|2020-04-24	Africa|hCoV-19/DRC/6384/2020|EPI ISL 513612|B.1.1.275|Democratic Republic of the Congo|2020-05-07	0.0003455730	Africa
Africa|hCoV-19/DRC/3768/2020|EPI ISL 447239|B.1.84|Democratic Republic of the Congo|2020-04-24	Africa|hCoV-19/DRC/6384/2020|EPI ISL 513612|B.1.1.275|Democratic Republic of the Congo|2020-05-07	0.0003110157	Africa
Africa|hCoV-19/DRC/3778/2020|EPI ISL 447240|B.1.128|Democratic Republic of the Congo|2020-04-24	Africa|hCoV-19/DRC/6384/2020|EPI ISL 513612|B.1.1.275|Democratic Republic of the Congo|2020-05-07	0.0003801631	Africa
Africa|hCoV-19/DRC/3787/2020|EPI ISL 447241|B.1|Democratic Republic of the Congo|2020-04-24	Africa|hCoV-19/DRC/6384/2020|EPI ISL 513612|B.1.1.275|Democratic Republic of the Congo|2020-05-07	0.0002779826	Africa
Africa|hCoV-19/DRC/3791/2020|EPI ISL 447242|B.1|Democratic Republic of the Congo|2020-04-24	Africa|hCoV-19/DRC/6384/2020|EPI ISL 513612|B.1.1.275|Democratic Republic of the Congo|2020-05-07	0.0003176926	Africa
Africa|hCoV-19/DRC/3803/2020|EPI ISL 447243|B.1|Democratic Republic of the Congo|2020-04-24	Africa|hCoV-19/DRC/6384/2020|EPI ISL 513612|B.1.1.275|Democratic Republic of the Congo|2020-05-07	0.0002447037	Africa
Africa|hCoV-19/DRC/3806/2020|EPI ISL 447244|B.1|Democratic Republic of the Congo|2020-04-24	Africa|hCoV-19/DRC/6384/2020|EPI ISL 513612|B.1.1.275|Democratic Republic of the Congo|2020-05-07	0.0002446354	Africa
Africa|hCoV-19/DRC/3827/2020|EPI ISL 447245|B.1|Democratic Republic of the Congo|2020-04-24	Africa|hCoV-19/DRC/6384/2020|EPI ISL 513612|B.1.1.275|Democratic Republic of the Congo|2020-05-07	0.0003801538	Africa
Africa|hCoV-19/DRC/3829/2020|EPI ISL 447246|B.1|Democratic Republic of the Congo|2020-04-24	Africa|hCoV-19/DRC/6384/2020|EPI ISL 513612|B.1.1.275|Democratic Republic of the Congo|2020-05-07	0.0003457306	Africa
Africa|hCoV-19/DRC/3834/2020|EPI ISL 447247|A|Democratic Republic of the Congo|2020-04-25	Africa|hCoV-19/DRC/6384/2020|EPI ISL 513612|B.1.1.275|Democratic Republic of the Congo|2020-05-07	0.0005908939	Africa
Africa|hCoV-19/DRC/3837/2020|EPI ISL 447248|B.1.128|Democratic Republic of the Congo|2020-04-25	Africa|hCoV-19/DRC/6384/2020|EPI ISL 513612|B.1.1.275|Democratic Republic of the Congo|2020-05-07	0.0004147320	Africa
Africa|hCoV-19/DRC/3841/2020|EPI ISL 447249|B.1.128|Democratic Republic of the Congo|2020-04-25	Africa|hCoV-19/DRC/6384/2020|EPI ISL 513612|B.1.1.275|Democratic Republic of the Congo|2020-05-07	0.0004493225	Africa
Africa|hCoV-19/DRC/3842/2020|EPI ISL 471396|B.1.128|Democratic Republic of the Congo|2020-04-25	Africa|hCoV-19/DRC/6384/2020|EPI ISL 513612|B.1.1.275|Democratic Republic of the Congo|2020-05-07	0.0004493224	Africa
Africa|hCoV-19/DRC/3846/2020|EPI ISL 471397|B.1.84|Democratic Republic of the Congo|2020-04-25	Africa|hCoV-19/DRC/6384/2020|EPI ISL 513612|B.1.1.275|Democratic Republic of the Congo|2020-05-07	0.0003801461	Africa
Africa|hCoV-19/DRC/3937/2020|EPI ISL 471398|B.1|Democratic Republic of the Congo|2020-04-25	Africa|hCoV-19/DRC/6384/2020|EPI ISL 513612|B.1.1.275|Democratic Republic of the Congo|2020-05-07	0.0003455801	Africa
Africa|hCoV-19/DRC/3941/2020|EPI ISL 471399|B.1.128|Democratic Republic of the Congo|2020-04-25	Africa|hCoV-19/DRC/6384/2020|EPI ISL 513612|B.1.1.275|Democratic Republic of the Congo|2020-05-07	0.0003820469	Africa
Africa|hCoV-19/DRC/3947/2020|EPI ISL 471400|B.1.214|Democratic Republic of the Congo|2020-04-25	Africa|hCoV-19/DRC/6384/2020|EPI ISL 513612|B.1.1.275|Democratic Republic of the Congo|2020-05-07	0.0003455646	Africa
Africa|hCoV-19/DRC/3949/2020|EPI ISL 471401|B.1.84|Democratic Republic of the Congo|2020-04-26	Africa|hCoV-19/DRC/6384/2020|EPI ISL 513612|B.1.1.275|Democratic Republic of the Congo|2020-05-07	0.0002764402	Africa
Africa|hCoV-19/DRC/396/2020|EPI ISL 420852|B.1.6|Democratic Republic of the Congo|2020-03-26	Africa|hCoV-19/DRC/6384/2020|EPI ISL 513612|B.1.1.275|Democratic Republic of the Congo|2020-05-07	0.0002764336	Africa
Africa|hCoV-19/DRC/397/2020|EPI ISL 420845|B.1.6|Democratic Republic of the Congo|2020-03-26	Africa|hCoV-19/DRC/6384/2020|EPI ISL 513612|B.1.1.275|Democratic Republic of the Congo|2020-05-07	0.0002764336	Africa
Africa|hCoV-19/DRC/400/2020|EPI ISL 420846|B.1.5|Democratic Republic of the Congo|2020-03	Africa|hCoV-19/DRC/6384/2020|EPI ISL 513612|B.1.1.275|Democratic Republic of the Congo|2020-05-07	0.0002418743	Africa
Africa|hCoV-19/DRC/4012/2020|EPI ISL 471402|B.1|Democratic Republic of the Congo|2020-04-26	Africa|hCoV-19/DRC/6384/2020|EPI ISL 513612|B.1.1.275|Democratic Republic of the Congo|2020-05-07	0.0003801631	Africa
Africa|hCoV-19/DRC/402/2020|EPI ISL 420853|B.1|Democratic Republic of the Congo|2020-03-26	Africa|hCoV-19/DRC/6384/2020|EPI ISL 513612|B.1.1.275|Democratic Republic of the Congo|2020-05-07	0.0002829735	Africa
Africa|hCoV-19/DRC/4020/2020|EPI ISL 471403|B.1.5|Democratic Republic of the Congo|2020-04-26	Africa|hCoV-19/DRC/6384/2020|EPI ISL 513612|B.1.1.275|Democratic Republic of the Congo|2020-05-07	0.0003455953	Africa
Africa|hCoV-19/DRC/4026/2020|EPI ISL 471404|B.1.84|Democratic Republic of the Congo|2020-04-27	Africa|hCoV-19/DRC/6384/2020|EPI ISL 513612|B.1.1.275|Democratic Republic of the Congo|2020-05-07	0.0003124623	Africa
Africa|hCoV-19/DRC/4060/2020|EPI ISL 471405|B.1|Democratic Republic of the Congo|2020-04-27	Africa|hCoV-19/DRC/6384/2020|EPI ISL 513612|B.1.1.275|Democratic Republic of the Congo|2020-05-07	0.0003455718	Africa
Africa|hCoV-19/DRC/4075/2020|EPI ISL 471406|B.1.214|Democratic Republic of the Congo|2020-04-27	Africa|hCoV-19/DRC/6384/2020|EPI ISL 513612|B.1.1.275|Democratic Republic of the Congo|2020-05-07	0.0003801631	Africa
Africa|hCoV-19/DRC/4084/2020|EPI ISL 471407|B.1.214|Democratic Republic of the Congo|2020-04-27	Africa|hCoV-19/DRC/6384/2020|EPI ISL 513612|B.1.1.275|Democratic Republic of the Congo|2020-05-07	0.0003455646	Africa
Africa|hCoV-19/DRC/4132/2020|EPI ISL 471408|B.1|Democratic Republic of the Congo|2020-04-27	Africa|hCoV-19/DRC/6384/2020|EPI ISL 513612|B.1.1.275|Democratic Republic of the Congo|2020-05-07	0.0003801368	Africa
Africa|hCoV-19/DRC/4141/2020|EPI ISL 471409|B.1.128|Democratic Republic of the Congo|2020-04-27	Africa|hCoV-19/DRC/6384/2020|EPI ISL 513612|B.1.1.275|Democratic Republic of the Congo|2020-05-07	0.0003801631	Africa
Africa|hCoV-19/DRC/4145/2020|EPI ISL 471410|B.1|Democratic Republic of the Congo|2020-04-27	Africa|hCoV-19/DRC/6384/2020|EPI ISL 513612|B.1.1.275|Democratic Republic of the Congo|2020-05-07	0.0003110157	Africa
Africa|hCoV-19/DRC/4194/2020|EPI ISL 471414|B.1.5|Democratic Republic of the Congo|2020-04-28	Africa|hCoV-19/DRC/6384/2020|EPI ISL 513612|B.1.1.275|Democratic Republic of the Congo|2020-05-07	0.0003455718	Africa
Africa|hCoV-19/DRC/4250/2020|EPI ISL 471415|B.1.1.1|Democratic Republic of the Congo|2020-04-28	Africa|hCoV-19/DRC/6384/2020|EPI ISL 513612|B.1.1.275|Democratic Republic of the Congo|2020-05-07	0.0003109942	Africa
Africa|hCoV-19/DRC/4279/2020|EPI ISL 514114|B.1|Democratic Republic of the Congo|2020-04-28	Africa|hCoV-19/DRC/6384/2020|EPI ISL 513612|B.1.1.275|Democratic Republic of the Congo|2020-05-07	0.0003455873	Africa
Africa|hCoV-19/DRC/4282/2020|EPI ISL 514103|B.1.128|Democratic Republic of the Congo|2020-04-08	Africa|hCoV-19/DRC/6384/2020|EPI ISL 513612|B.1.1.275|Democratic Republic of the Congo|2020-05-07	0.0003801894	Africa
Africa|hCoV-19/DRC/4284/2020|EPI ISL 514115|B.1.128|Democratic Republic of the Congo|2020-04-28	Africa|hCoV-19/DRC/6384/2020|EPI ISL 513612|B.1.1.275|Democratic Republic of the Congo|2020-05-07	0.0003801632	Africa
Africa|hCoV-19/DRC/431/2020|EPI ISL 420847|B.1.147|Democratic Republic of the Congo|2020-03-26	Africa|hCoV-19/DRC/6384/2020|EPI ISL 513612|B.1.1.275|Democratic Republic of the Congo|2020-05-07	0.0002764403	Africa
Africa|hCoV-19/DRC/4418/2020|EPI ISL 496506|B.1.128|Democratic Republic of the Congo|2020-04-29	Africa|hCoV-19/DRC/6384/2020|EPI ISL 513612|B.1.1.275|Democratic Republic of the Congo|2020-05-07	0.0004147321	Africa
Africa|hCoV-19/DRC/4422/2020|EPI ISL 496507|B.1.128|Democratic Republic of the Congo|2020-04-29	Africa|hCoV-19/DRC/6384/2020|EPI ISL 513612|B.1.1.275|Democratic Republic of the Congo|2020-05-07	0.0003816136	Africa
Africa|hCoV-19/DRC/4427/2020|EPI ISL 496508|B.1.128|Democratic Republic of the Congo|2020-04-29	Africa|hCoV-19/DRC/6384/2020|EPI ISL 513612|B.1.1.275|Democratic Republic of the Congo|2020-05-07	0.0003836226	Africa
Africa|hCoV-19/DRC/4429/2020|EPI ISL 513589|B.1.128|Democratic Republic of the Congo|2020-04-29	Africa|hCoV-19/DRC/6384/2020|EPI ISL 513612|B.1.1.275|Democratic Republic of the Congo|2020-05-07	0.0003835023	Africa
Africa|hCoV-19/DRC/4430/2020|EPI ISL 496509|B.1.128|Democratic Republic of the Congo|2020-04-29	Africa|hCoV-19/DRC/6384/2020|EPI ISL 513612|B.1.1.275|Democratic Republic of the Congo|2020-05-07	0.0003801760	Africa
Africa|hCoV-19/DRC/4437/2020|EPI ISL 513590|B.1.128|Democratic Republic of the Congo|2020-05-02	Africa|hCoV-19/DRC/6384/2020|EPI ISL 513612|B.1.1.275|Democratic Republic of the Congo|2020-05-07	0.0004183748	Africa
Africa|hCoV-19/DRC/4442/2020|EPI ISL 496510|B.1.128|Democratic Republic of the Congo|2020-04-29	Africa|hCoV-19/DRC/6384/2020|EPI ISL 513612|B.1.1.275|Democratic Republic of the Congo|2020-05-07	0.0003816001	Africa
Africa|hCoV-19/DRC/4444/2020|EPI ISL 514104|B.1.128|Democratic Republic of the Congo|2020-04-29	Africa|hCoV-19/DRC/6384/2020|EPI ISL 513612|B.1.1.275|Democratic Republic of the Congo|2020-05-07	0.0003801630	Africa
Africa|hCoV-19/DRC/445/2020|EPI ISL 420848|B.1|Democratic Republic of the Congo|2020-03	Africa|hCoV-19/DRC/6384/2020|EPI ISL 513612|B.1.1.275|Democratic Republic of the Congo|2020-05-07	0.0002471012	Africa
Africa|hCoV-19/DRC/4501/2020|EPI ISL 513591|B.1.5|Democratic Republic of the Congo|2020-05-30	Africa|hCoV-19/DRC/6384/2020|EPI ISL 513612|B.1.1.275|Democratic Republic of the Congo|2020-05-07	0.0002789055	Africa
Africa|hCoV-19/DRC/4516/2020|EPI ISL 487192|B.1.1.275|Democratic Republic of the Congo|2020-04-28	Africa|hCoV-19/DRC/6384/2020|EPI ISL 513612|B.1.1.275|Democratic Republic of the Congo|2020-05-07	0.0000000000	Africa
Africa|hCoV-19/DRC/4524/2020|EPI ISL 513597|A|Democratic Republic of the Congo|2020-04-30	Africa|hCoV-19/DRC/6384/2020|EPI ISL 513612|B.1.1.275|Democratic Republic of the Congo|2020-05-07	0.0005530485	Africa
Africa|hCoV-19/DRC/4541/2020|EPI ISL 513598|B.1|Democratic Republic of the Congo|2020-04-30	Africa|hCoV-19/DRC/6384/2020|EPI ISL 513612|B.1.1.275|Democratic Republic of the Congo|2020-05-07	0.0003456182	Africa
Africa|hCoV-19/DRC/4551/2020|EPI ISL 513599|B.1.178|Democratic Republic of the Congo|2020-04-30	Africa|hCoV-19/DRC/6384/2020|EPI ISL 513612|B.1.1.275|Democratic Republic of the Congo|2020-05-07	0.0004147849	Africa
Africa|hCoV-19/DRC/4561/2020|EPI ISL 513600|B.1|Democratic Republic of the Congo|2020-04-30	Africa|hCoV-19/DRC/6384/2020|EPI ISL 513612|B.1.1.275|Democratic Republic of the Congo|2020-05-07	0.0003455717	Africa
Africa|hCoV-19/DRC/4562/2020|EPI ISL 513601|B.1.214|Democratic Republic of the Congo|2020-04-30	Africa|hCoV-19/DRC/6384/2020|EPI ISL 513612|B.1.1.275|Democratic Republic of the Congo|2020-05-07	0.0003455801	Africa
Africa|hCoV-19/DRC/4568/2020|EPI ISL 513602|B.1|Democratic Republic of the Congo|2020-04-30	Africa|hCoV-19/DRC/6384/2020|EPI ISL 513612|B.1.1.275|Democratic Republic of the Congo|2020-05-07	0.0003484491	Africa
Africa|hCoV-19/DRC/4578/2020|EPI ISL 513603|B.1|Democratic Republic of the Congo|2020-04-30	Africa|hCoV-19/DRC/6384/2020|EPI ISL 513612|B.1.1.275|Democratic Republic of the Congo|2020-05-07	0.0003832619	Africa
Africa|hCoV-19/DRC/4613/2020|EPI ISL 513604|B.1.214|Democratic Republic of the Congo|2020-04-30	Africa|hCoV-19/DRC/6384/2020|EPI ISL 513612|B.1.1.275|Democratic Republic of the Congo|2020-05-07	0.0003801460	Africa
Africa|hCoV-19/DRC/4614/2020|EPI ISL 513605|B.1|Democratic Republic of the Congo|2020-04-30	Africa|hCoV-19/DRC/6384/2020|EPI ISL 513612|B.1.1.275|Democratic Republic of the Congo|2020-05-07	0.0004838839	Africa
Africa|hCoV-19/DRC/4631/2020|EPI ISL 513606|B.1.5|Democratic Republic of the Congo|2020-04-30	Africa|hCoV-19/DRC/6384/2020|EPI ISL 513612|B.1.1.275|Democratic Republic of the Congo|2020-05-07	0.0004839174	Africa
Africa|hCoV-19/DRC/4633/2020|EPI ISL 513607|B.1.128|Democratic Republic of the Congo|2020-04-30	Africa|hCoV-19/DRC/6384/2020|EPI ISL 513612|B.1.1.275|Democratic Republic of the Congo|2020-05-07	0.0004147505	Africa
Africa|hCoV-19/DRC/4642/2020|EPI ISL 513608|B.1.128|Democratic Republic of the Congo|2020-04-30	Africa|hCoV-19/DRC/6384/2020|EPI ISL 513612|B.1.1.275|Democratic Republic of the Congo|2020-05-07	0.0004147320	Africa
Africa|hCoV-19/DRC/4647/2020|EPI ISL 513609|B.1.128|Democratic Republic of the Congo|2020-04-30	Africa|hCoV-19/DRC/6384/2020|EPI ISL 513612|B.1.1.275|Democratic Republic of the Congo|2020-05-07	0.0003801631	Africa
Africa|hCoV-19/DRC/4653/2020|EPI ISL 513610|B.1.128|Democratic Republic of the Congo|2020-04-30	Africa|hCoV-19/DRC/6384/2020|EPI ISL 513612|B.1.1.275|Democratic Republic of the Congo|2020-05-07	0.0004147750	Africa
Africa|hCoV-19/DRC/4681/2020|EPI ISL 514116|B.1.128|Democratic Republic of the Congo|2020-04-30	Africa|hCoV-19/DRC/6384/2020|EPI ISL 513612|B.1.1.275|Democratic Republic of the Congo|2020-05-07	0.0003803339	Africa
Africa|hCoV-19/DRC/4683/2020|EPI ISL 514105|B.1.5|Democratic Republic of the Congo|2020-04-30	Africa|hCoV-19/DRC/6384/2020|EPI ISL 513612|B.1.1.275|Democratic Republic of the Congo|2020-05-07	0.0004149757	Africa
Africa|hCoV-19/DRC/4685/2020|EPI ISL 514106|B.1.128|Democratic Republic of the Congo|2020-04-30	Africa|hCoV-19/DRC/6384/2020|EPI ISL 513612|B.1.1.275|Democratic Republic of the Congo|2020-05-07	0.0004147420	Africa
Africa|hCoV-19/DRC/4690/2020|EPI ISL 514117|B.1.128|Democratic Republic of the Congo|2020-04-30	Africa|hCoV-19/DRC/6384/2020|EPI ISL 513612|B.1.1.275|Democratic Republic of the Congo|2020-05-07	0.0004147321	Africa
Africa|hCoV-19/DRC/4693/2020|EPI ISL 514118|B.1.128|Democratic Republic of the Congo|2020-04-30	Africa|hCoV-19/DRC/6384/2020|EPI ISL 513612|B.1.1.275|Democratic Republic of the Congo|2020-05-07	0.0003801632	Africa
Africa|hCoV-19/DRC/4694/2020|EPI ISL 514107|B.1.128|Democratic Republic of the Congo|2020-04-30	Africa|hCoV-19/DRC/6384/2020|EPI ISL 513612|B.1.1.275|Democratic Republic of the Congo|2020-05-07	0.0004148896	Africa
Africa|hCoV-19/DRC/4720/2020|EPI ISL 514108|B.1.84|Democratic Republic of the Congo|2020-05-01	Africa|hCoV-19/DRC/6384/2020|EPI ISL 513612|B.1.1.275|Democratic Republic of the Congo|2020-05-07	0.0003455956	Africa
Africa|hCoV-19/DRC/4785/2020|EPI ISL 514119|B.1.84|Democratic Republic of the Congo|2020-05-01	Africa|hCoV-19/DRC/6384/2020|EPI ISL 513612|B.1.1.275|Democratic Republic of the Congo|2020-05-07	0.0004493133	Africa
Africa|hCoV-19/DRC/5019/2020|EPI ISL 496511|B.1|Democratic Republic of the Congo|2020-05-02	Africa|hCoV-19/DRC/6384/2020|EPI ISL 513612|B.1.1.275|Democratic Republic of the Congo|2020-05-07	0.0003906693	Africa
Africa|hCoV-19/DRC/5094/2020|EPI ISL 496491|B.1.84|Democratic Republic of the Congo|2020-05-02	Africa|hCoV-19/DRC/6384/2020|EPI ISL 513612|B.1.1.275|Democratic Republic of the Congo|2020-05-07	0.0003456327	Africa
Africa|hCoV-19/DRC/5186/2020|EPI ISL 496512|B.1|Democratic Republic of the Congo|2020-05-03	Africa|hCoV-19/DRC/6384/2020|EPI ISL 513612|B.1.1.275|Democratic Republic of the Congo|2020-05-07	0.0003836438	Africa
Africa|hCoV-19/DRC/5187/2020|EPI ISL 513619|B.1|Democratic Republic of the Congo|2020-05-03	Africa|hCoV-19/DRC/6384/2020|EPI ISL 513612|B.1.1.275|Democratic Republic of the Congo|2020-05-07	0.0003827497	Africa
Africa|hCoV-19/DRC/5205/2020|EPI ISL 487365|B.1.1.275|Democratic Republic of the Congo|2020-05-01	Africa|hCoV-19/DRC/6384/2020|EPI ISL 513612|B.1.1.275|Democratic Republic of the Congo|2020-05-07	0.0000347516	Africa
Africa|hCoV-19/DRC/521/2020|EPI ISL 420854|B.1.5|Democratic Republic of the Congo|2020-03-25	Africa|hCoV-19/DRC/6384/2020|EPI ISL 513612|B.1.1.275|Democratic Republic of the Congo|2020-05-07	0.0002076106	Africa
Africa|hCoV-19/DRC/5210/2020|EPI ISL 487369|B.1.1.275|Democratic Republic of the Congo|2020-05-01	Africa|hCoV-19/DRC/6384/2020|EPI ISL 513612|B.1.1.275|Democratic Republic of the Congo|2020-05-07	0.0000345531	Africa
Africa|hCoV-19/DRC/523/2020|EPI ISL 420849|B.1.1.1|Democratic Republic of the Congo|2020-03-28	Africa|hCoV-19/DRC/6384/2020|EPI ISL 513612|B.1.1.275|Democratic Republic of the Congo|2020-05-07	0.0002073022	Africa
Africa|hCoV-19/DRC/5240/2020|EPI ISL 496492|B.1|Democratic Republic of the Congo|2020-05-03	Africa|hCoV-19/DRC/6384/2020|EPI ISL 513612|B.1.1.275|Democratic Republic of the Congo|2020-05-07	0.0002764460	Africa
Africa|hCoV-19/DRC/5377/2020|EPI ISL 496513|B.1|Democratic Republic of the Congo|2020-05-04	Africa|hCoV-19/DRC/6384/2020|EPI ISL 513612|B.1.1.275|Democratic Republic of the Congo|2020-05-07	0.0003456076	Africa
Africa|hCoV-19/DRC/5538/2020|EPI ISL 514120|B.1|Democratic Republic of the Congo|2020-05-05	Africa|hCoV-19/DRC/6384/2020|EPI ISL 513612|B.1.1.275|Democratic Republic of the Congo|2020-05-07	0.0003151236	Africa
Africa|hCoV-19/DRC/5651/2020|EPI ISL 496493|B.1.1.1|Democratic Republic of the Congo|2020-05-06	Africa|hCoV-19/DRC/6384/2020|EPI ISL 513612|B.1.1.275|Democratic Republic of the Congo|2020-05-07	0.0002440155	Africa
Africa|hCoV-19/DRC/5705/2020|EPI ISL 496494|B.1.84|Democratic Republic of the Congo|2020-05-06	Africa|hCoV-19/DRC/6384/2020|EPI ISL 513612|B.1.1.275|Democratic Republic of the Congo|2020-05-07	0.0003186902	Africa
Africa|hCoV-19/DRC/5735/2020|EPI ISL 496495|B.1.214|Democratic Republic of the Congo|2020-05-06	Africa|hCoV-19/DRC/6384/2020|EPI ISL 513612|B.1.1.275|Democratic Republic of the Congo|2020-05-07	0.0003176411	Africa
Africa|hCoV-19/DRC/5815/2020|EPI ISL 495629|B.1.214|Democratic Republic of the Congo|2020-05-06	Africa|hCoV-19/DRC/6384/2020|EPI ISL 513612|B.1.1.275|Democratic Republic of the Congo|2020-05-07	0.0003862857	Africa
Africa|hCoV-19/DRC/5907/2020|EPI ISL 496496|B.1.84|Democratic Republic of the Congo|2020-05-07	Africa|hCoV-19/DRC/6384/2020|EPI ISL 513612|B.1.1.275|Democratic Republic of the Congo|2020-05-07	0.0004249129	Africa
Africa|hCoV-19/DRC/5913/2020|EPI ISL 496497|B.1|Democratic Republic of the Congo|2020-05-07	Africa|hCoV-19/DRC/6384/2020|EPI ISL 513612|B.1.1.275|Democratic Republic of the Congo|2020-05-07	0.0004183940	Africa
Africa|hCoV-19/DRC/5927/2020|EPI ISL 496498|B.1.9|Democratic Republic of the Congo|2020-05-07	Africa|hCoV-19/DRC/6384/2020|EPI ISL 513612|B.1.1.275|Democratic Republic of the Congo|2020-05-07	0.0005929870	Africa
Africa|hCoV-19/DRC/5957/2020|EPI ISL 496499|B.1.5|Democratic Republic of the Congo|2020-05-07	Africa|hCoV-19/DRC/6384/2020|EPI ISL 513612|B.1.1.275|Democratic Republic of the Congo|2020-05-07	0.0002418851	Africa
Africa|hCoV-19/DRC/5964/2020|EPI ISL 496500|B.1.178|Democratic Republic of the Congo|2020-05-07	Africa|hCoV-19/DRC/6384/2020|EPI ISL 513612|B.1.1.275|Democratic Republic of the Congo|2020-05-07	0.0002503386	Africa
Africa|hCoV-19/DRC/5996/2020|EPI ISL 496514|B.1.84|Democratic Republic of the Congo|2020-05-08	Africa|hCoV-19/DRC/6384/2020|EPI ISL 513612|B.1.1.275|Democratic Republic of the Congo|2020-05-07	0.0003486325	Africa
Africa|hCoV-19/DRC/6026/2020|EPI ISL 513622|B.1.1.1|Democratic Republic of the Congo|2020-05-08	Africa|hCoV-19/DRC/6384/2020|EPI ISL 513612|B.1.1.275|Democratic Republic of the Congo|2020-05-07	0.0003165867	Africa
Africa|hCoV-19/DRC/6143/2020|EPI ISL 496515|B.1|Democratic Republic of the Congo|2020-05-08	Africa|hCoV-19/DRC/6384/2020|EPI ISL 513612|B.1.1.275|Democratic Republic of the Congo|2020-05-07	0.0003139431	Africa
Africa|hCoV-19/DRC/6151/2020|EPI ISL 513620|B.1.214|Democratic Republic of the Congo|2020-05-08	Africa|hCoV-19/DRC/6384/2020|EPI ISL 513612|B.1.1.275|Democratic Republic of the Congo|2020-05-07	0.0003849204	Africa
Africa|hCoV-19/DRC/6163/2020|EPI ISL 513623|B.1.214|Democratic Republic of the Congo|2020-05-08	Africa|hCoV-19/DRC/6384/2020|EPI ISL 513612|B.1.1.275|Democratic Republic of the Congo|2020-05-07	0.0003880021	Africa
Africa|hCoV-19/DRC/6203/2020|EPI ISL 514109|B.1|Democratic Republic of the Congo|2020-05-09	Africa|hCoV-19/DRC/6384/2020|EPI ISL 513612|B.1.1.275|Democratic Republic of the Congo|2020-05-07	0.0004843574	Africa
Africa|hCoV-19/DRC/6209/2020|EPI ISL 514110|B.1.84|Democratic Republic of the Congo|2020-05-09	Africa|hCoV-19/DRC/6384/2020|EPI ISL 513612|B.1.1.275|Democratic Republic of the Congo|2020-05-07	0.0003110157	Africa
Africa|hCoV-19/DRC/6227/2020|EPI ISL 514121|B.1.84|Democratic Republic of the Congo|2020-05-09	Africa|hCoV-19/DRC/6384/2020|EPI ISL 513612|B.1.1.275|Democratic Republic of the Congo|2020-05-07	0.0003110157	Africa
Africa|hCoV-19/DRC/6313/2020|EPI ISL 496516|B.1.84|Democratic Republic of the Congo|2020-05-09	Africa|hCoV-19/DRC/6384/2020|EPI ISL 513612|B.1.1.275|Democratic Republic of the Congo|2020-05-07	0.0004270795	Africa
Africa|hCoV-19/DRC/6338/2020|EPI ISL 495630|B.1|Democratic Republic of the Congo|2020-05-09	Africa|hCoV-19/DRC/6384/2020|EPI ISL 513612|B.1.1.275|Democratic Republic of the Congo|2020-05-07	0.0003519062	Africa
Africa|hCoV-19/DRC/6341/2020|EPI ISL 495631|B.1|Democratic Republic of the Congo|2020-05-09	Africa|hCoV-19/DRC/6384/2020|EPI ISL 513612|B.1.1.275|Democratic Republic of the Congo|2020-05-07	0.0004607397	Africa
Africa|hCoV-19/DRC/6342/2020|EPI ISL 495632|B.1|Democratic Republic of the Congo|2020-05-09	Africa|hCoV-19/DRC/6384/2020|EPI ISL 513612|B.1.1.275|Democratic Republic of the Congo|2020-05-07	0.0004185412	Africa
Africa|hCoV-19/DRC/6361/2020|EPI ISL 495633|B.1|Democratic Republic of the Congo|2020-05-09	Africa|hCoV-19/DRC/6384/2020|EPI ISL 513612|B.1.1.275|Democratic Republic of the Congo|2020-05-07	0.0003197804	Africa
Africa|hCoV-19/DRC/6380/2020|EPI ISL 513611|B.1.1.275|Democratic Republic of the Congo|2020-05-04	Africa|hCoV-19/DRC/6384/2020|EPI ISL 513612|B.1.1.275|Democratic Republic of the Congo|2020-05-07	0.0000348460	Africa
Africa|hCoV-19/Algeria/G0638 2264/2020|EPI ISL 418241|B.1|Algeria|2020-03-02	Africa|hCoV-19/DRC/6386/2020|EPI ISL 513613|B.1.1.275|Democratic Republic of the Congo|2020-05-07	0.0004076190	Africa
Africa|hCoV-19/Algeria/G0640 2265/2020|EPI ISL 418242|B.1|Algeria|2020-03-08	Africa|hCoV-19/DRC/6386/2020|EPI ISL 513613|B.1.1.275|Democratic Republic of the Congo|2020-05-07	0.0003052912	Africa
Africa|hCoV-19/Algeria/G0860 2262/2020|EPI ISL 420037|B.1|Algeria|2020-03-02	Africa|hCoV-19/DRC/6386/2020|EPI ISL 513613|B.1.1.275|Democratic Republic of the Congo|2020-05-07	0.0003052912	Africa
Africa|hCoV-19/Benin/1022/2020|EPI ISL 476826|B.1|Benin|2020-03-25	Africa|hCoV-19/DRC/6386/2020|EPI ISL 513613|B.1.1.275|Democratic Republic of the Congo|2020-05-07	0.0002713893	Africa
Africa|hCoV-19/Benin/1092/2020|EPI ISL 476827|B.1|Benin|2020-03-27	Africa|hCoV-19/DRC/6386/2020|EPI ISL 513613|B.1.1.275|Democratic Republic of the Congo|2020-05-07	0.0003393643	Africa
Africa|hCoV-19/Benin/1408/2020|EPI ISL 476825|B.1.356|Benin|2020-04-04	Africa|hCoV-19/DRC/6386/2020|EPI ISL 513613|B.1.1.275|Democratic Republic of the Congo|2020-05-07	0.0003053119	Africa
Africa|hCoV-19/Benin/1409/2020|EPI ISL 476828|B.1|Benin|2020-04-06	Africa|hCoV-19/DRC/6386/2020|EPI ISL 513613|B.1.1.275|Democratic Republic of the Congo|2020-05-07	0.0003414812	Africa
Africa|hCoV-19/Benin/1950/2020|EPI ISL 476830|A|Benin|2020-04-15	Africa|hCoV-19/DRC/6386/2020|EPI ISL 513613|B.1.1.275|Democratic Republic of the Congo|2020-05-07	0.0005090260	Africa
Africa|hCoV-19/Benin/197/2020|EPI ISL 476822|B.1.178|Benin|2020-03-15	Africa|hCoV-19/DRC/6386/2020|EPI ISL 513613|B.1.1.275|Democratic Republic of the Congo|2020-05-07	0.0002714196	Africa
Africa|hCoV-19/Benin/2012/2020|EPI ISL 476831|A|Benin|2020-04-15	Africa|hCoV-19/DRC/6386/2020|EPI ISL 513613|B.1.1.275|Democratic Republic of the Congo|2020-05-07	0.0005428929	Africa
Africa|hCoV-19/Benin/260/2020|EPI ISL 476823|B.1.292|Benin|2020-03-17	Africa|hCoV-19/DRC/6386/2020|EPI ISL 513613|B.1.1.275|Democratic Republic of the Congo|2020-05-07	0.0003731817	Africa
Africa|hCoV-19/Benin/314/2020|EPI ISL 476834|B.1.5|Benin|2020-03-17	Africa|hCoV-19/DRC/6386/2020|EPI ISL 513613|B.1.1.275|Democratic Republic of the Congo|2020-05-07	0.0003750660	Africa
Africa|hCoV-19/Benin/461/2020|EPI ISL 476833|A|Benin|2020-03-17	Africa|hCoV-19/DRC/6386/2020|EPI ISL 513613|B.1.1.275|Democratic Republic of the Congo|2020-05-07	0.0005089295	Africa
Africa|hCoV-19/Benin/501/2020|EPI ISL 476824|B.1.356|Benin|2020-03-17	Africa|hCoV-19/DRC/6386/2020|EPI ISL 513613|B.1.1.275|Democratic Republic of the Congo|2020-05-07	0.0003052912	Africa
Africa|hCoV-19/Benin/843/2020|EPI ISL 476829|A|Benin|2020-03-19	Africa|hCoV-19/DRC/6386/2020|EPI ISL 513613|B.1.1.275|Democratic Republic of the Congo|2020-05-07	0.0004411139	Africa
Africa|hCoV-19/Botswana/BOT0455/2020|EPI ISL 560386|B.1|Botswana|2020-03-28	Africa|hCoV-19/DRC/6386/2020|EPI ISL 513613|B.1.1.275|Democratic Republic of the Congo|2020-05-07	0.0002374390	Africa
Africa|hCoV-19/Botswana/BOT2254/2020|EPI ISL 560390|B.1.1|Botswana|2020-04-08	Africa|hCoV-19/DRC/6386/2020|EPI ISL 513613|B.1.1.275|Democratic Republic of the Congo|2020-05-07	0.0001026739	Africa
Africa|hCoV-19/Botswana/BOT2283/2020|EPI ISL 560385|B.1|Botswana|2020-04-07	Africa|hCoV-19/DRC/6386/2020|EPI ISL 513613|B.1.1.275|Democratic Republic of the Congo|2020-05-07	0.0003490532	Africa
Africa|hCoV-19/Botswana/BOT2624/2020|EPI ISL 560387|B.1.1|Botswana|2020-04-05	Africa|hCoV-19/DRC/6386/2020|EPI ISL 513613|B.1.1.275|Democratic Republic of the Congo|2020-05-07	0.0001046907	Africa
Africa|hCoV-19/Botswana/BOT4161/2020|EPI ISL 560388|B.1.1.220|Botswana|2020-04-16	Africa|hCoV-19/DRC/6386/2020|EPI ISL 513613|B.1.1.275|Democratic Republic of the Congo|2020-05-07	0.0001728932	Africa
Africa|hCoV-19/DRC/04186/2020|EPI ISL 471411|A|Democratic Republic of the Congo|2020-04-25	Africa|hCoV-19/DRC/6386/2020|EPI ISL 513613|B.1.1.275|Democratic Republic of the Congo|2020-05-07	0.0005089289	Africa
Africa|hCoV-19/DRC/04188/2020|EPI ISL 471413|A|Democratic Republic of the Congo|2020-04-25	Africa|hCoV-19/DRC/6386/2020|EPI ISL 513613|B.1.1.275|Democratic Republic of the Congo|2020-05-07	0.0005950227	Africa
Africa|hCoV-19/DRC/10041/2020|EPI ISL 527543|B.1.1.275|Democratic Republic of the Congo|2020-05-22	Africa|hCoV-19/DRC/6386/2020|EPI ISL 513613|B.1.1.275|Democratic Republic of the Congo|2020-05-07	0.0000340929	Africa
Africa|hCoV-19/DRC/10057/2020|EPI ISL 527538|B.1.1.275|Democratic Republic of the Congo|2020-05-22	Africa|hCoV-19/DRC/6386/2020|EPI ISL 513613|B.1.1.275|Democratic Republic of the Congo|2020-05-07	0.0001408468	Africa
Africa|hCoV-19/DRC/10061/2020|EPI ISL 527521|B.1.1.275|Democratic Republic of the Congo|2020-05-22	Africa|hCoV-19/DRC/6386/2020|EPI ISL 513613|B.1.1.275|Democratic Republic of the Congo|2020-05-07	0.0000000000	Africa
Africa|hCoV-19/DRC/10070/2020|EPI ISL 527544|B.1.178|Democratic Republic of the Congo|2020-05-22	Africa|hCoV-19/DRC/6386/2020|EPI ISL 513613|B.1.1.275|Democratic Republic of the Congo|2020-05-07	0.0004087015	Africa
Africa|hCoV-19/DRC/10120/2020|EPI ISL 513624|B.1.1.275|Democratic Republic of the Congo|2020-05-22	Africa|hCoV-19/DRC/6386/2020|EPI ISL 513613|B.1.1.275|Democratic Republic of the Congo|2020-05-07	0.0000704718	Africa
Africa|hCoV-19/DRC/10127/2020|EPI ISL 513625|B.1.1.275|Democratic Republic of the Congo|2020-05-22	Africa|hCoV-19/DRC/6386/2020|EPI ISL 513613|B.1.1.275|Democratic Republic of the Congo|2020-05-07	0.0000695577	Africa
Africa|hCoV-19/DRC/10242/2020|EPI ISL 513626|B.1.84|Democratic Republic of the Congo|2020-05-22	Africa|hCoV-19/DRC/6386/2020|EPI ISL 513613|B.1.1.275|Democratic Republic of the Congo|2020-05-07	0.0003075412	Africa
Africa|hCoV-19/DRC/10251/2020|EPI ISL 513627|B.1.128|Democratic Republic of the Congo|2020-05-22	Africa|hCoV-19/DRC/6386/2020|EPI ISL 513613|B.1.1.275|Democratic Republic of the Congo|2020-05-07	0.0004447336	Africa
Africa|hCoV-19/DRC/10324/2020|EPI ISL 527545|B.1.214|Democratic Republic of the Congo|2020-05-22	Africa|hCoV-19/DRC/6386/2020|EPI ISL 513613|B.1.1.275|Democratic Republic of the Congo|2020-05-07	0.0003751210	Africa
Africa|hCoV-19/DRC/10346/2020|EPI ISL 527546|B.1.214|Democratic Republic of the Congo|2020-05-22	Africa|hCoV-19/DRC/6386/2020|EPI ISL 513613|B.1.1.275|Democratic Republic of the Congo|2020-05-07	0.0003789975	Africa
Africa|hCoV-19/DRC/10364/2020|EPI ISL 527498|B.1|Democratic Republic of the Congo|2020-05-22	Africa|hCoV-19/DRC/6386/2020|EPI ISL 513613|B.1.1.275|Democratic Republic of the Congo|2020-05-07	0.0002744329	Africa
Africa|hCoV-19/DRC/10371/2020|EPI ISL 527489|B.1.178|Democratic Republic of the Congo|2020-05-22	Africa|hCoV-19/DRC/6386/2020|EPI ISL 513613|B.1.1.275|Democratic Republic of the Congo|2020-05-07	0.0004094028	Africa
Africa|hCoV-19/DRC/10373/2020|EPI ISL 527495|B.1.159|Democratic Republic of the Congo|2020-05-22	Africa|hCoV-19/DRC/6386/2020|EPI ISL 513613|B.1.1.275|Democratic Republic of the Congo|2020-05-07	0.0003757820	Africa
Africa|hCoV-19/DRC/10374/2020|EPI ISL 527539|B.1.84|Democratic Republic of the Congo|2020-05-22	Africa|hCoV-19/DRC/6386/2020|EPI ISL 513613|B.1.1.275|Democratic Republic of the Congo|2020-05-07	0.0005606433	Africa
Africa|hCoV-19/DRC/10375/2020|EPI ISL 527499|B.1.84|Democratic Republic of the Congo|2020-05-22	Africa|hCoV-19/DRC/6386/2020|EPI ISL 513613|B.1.1.275|Democratic Republic of the Congo|2020-05-07	0.0004448654	Africa
Africa|hCoV-19/DRC/10399/2020|EPI ISL 527491|B.1.214|Democratic Republic of the Congo|2020-05-22	Africa|hCoV-19/DRC/6386/2020|EPI ISL 513613|B.1.1.275|Democratic Republic of the Congo|2020-05-07	0.0002729510	Africa
Africa|hCoV-19/DRC/10502/2020|EPI ISL 527547|B.1.5|Democratic Republic of the Congo|2020-05-20	Africa|hCoV-19/DRC/6386/2020|EPI ISL 513613|B.1.1.275|Democratic Republic of the Congo|2020-05-07	0.0002044211	Africa
Africa|hCoV-19/DRC/10506/2020|EPI ISL 527524|B.1.5|Democratic Republic of the Congo|2020-05-18	Africa|hCoV-19/DRC/6386/2020|EPI ISL 513613|B.1.1.275|Democratic Republic of the Congo|2020-05-07	0.0002093777	Africa
Africa|hCoV-19/DRC/10507/2020|EPI ISL 527492|B.1.5|Democratic Republic of the Congo|2020-05-18	Africa|hCoV-19/DRC/6386/2020|EPI ISL 513613|B.1.1.275|Democratic Republic of the Congo|2020-05-07	0.0002389541	Africa
Africa|hCoV-19/DRC/10508/2020|EPI ISL 527494|B.1.5|Democratic Republic of the Congo|2020-05-20	Africa|hCoV-19/DRC/6386/2020|EPI ISL 513613|B.1.1.275|Democratic Republic of the Congo|2020-05-07	0.0002378181	Africa
Africa|hCoV-19/DRC/10532/2020|EPI ISL 527532|B.1.5|Democratic Republic of the Congo|2020-05-20	Africa|hCoV-19/DRC/6386/2020|EPI ISL 513613|B.1.1.275|Democratic Republic of the Congo|2020-05-07	0.0002095677	Africa
Africa|hCoV-19/DRC/10533/2020|EPI ISL 527548|B.1.5|Democratic Republic of the Congo|2020-05-20	Africa|hCoV-19/DRC/6386/2020|EPI ISL 513613|B.1.1.275|Democratic Republic of the Congo|2020-05-07	0.0002385690	Africa
Africa|hCoV-19/DRC/10621/2020|EPI ISL 527526|B.1.214|Democratic Republic of the Congo|2020-05-23	Africa|hCoV-19/DRC/6386/2020|EPI ISL 513613|B.1.1.275|Democratic Republic of the Congo|2020-05-07	0.0003485630	Africa
Africa|hCoV-19/DRC/10640/2020|EPI ISL 527541|B.1|Democratic Republic of the Congo|2020-05-22	Africa|hCoV-19/DRC/6386/2020|EPI ISL 513613|B.1.1.275|Democratic Republic of the Congo|2020-05-07	0.0005290986	Africa
Africa|hCoV-19/DRC/10644/2020|EPI ISL 527549|B.1|Democratic Republic of the Congo|2020-05-22	Africa|hCoV-19/DRC/6386/2020|EPI ISL 513613|B.1.1.275|Democratic Republic of the Congo|2020-05-07	0.0005112663	Africa
Africa|hCoV-19/DRC/10728/2020|EPI ISL 513628|B.1.5|Democratic Republic of the Congo|2020-05-23	Africa|hCoV-19/DRC/6386/2020|EPI ISL 513613|B.1.1.275|Democratic Republic of the Congo|2020-05-07	0.0002473169	Africa
Africa|hCoV-19/DRC/10731/2020|EPI ISL 513629|B.1.1.1|Democratic Republic of the Congo|2020-05-23	Africa|hCoV-19/DRC/6386/2020|EPI ISL 513613|B.1.1.275|Democratic Republic of the Congo|2020-05-07	0.0002847156	Africa
Africa|hCoV-19/DRC/10733/2020|EPI ISL 513630|B.1|Democratic Republic of the Congo|2020-05-23	Africa|hCoV-19/DRC/6386/2020|EPI ISL 513613|B.1.1.275|Democratic Republic of the Congo|2020-05-07	0.0003748524	Africa
Africa|hCoV-19/DRC/108/2020|EPI ISL 417948|B.1.128|Democratic Republic of the Congo|2020-03-19	Africa|hCoV-19/DRC/6386/2020|EPI ISL 513613|B.1.1.275|Democratic Republic of the Congo|2020-05-07	0.0003394509	Africa
Africa|hCoV-19/DRC/10885/2020|EPI ISL 513631|B.1.84|Democratic Republic of the Congo|2020-05-23	Africa|hCoV-19/DRC/6386/2020|EPI ISL 513613|B.1.1.275|Democratic Republic of the Congo|2020-05-07	0.0003775760	Africa
Africa|hCoV-19/DRC/10902/2020|EPI ISL 527490|B.1.178|Democratic Republic of the Congo|2020-05-23	Africa|hCoV-19/DRC/6386/2020|EPI ISL 513613|B.1.1.275|Democratic Republic of the Congo|2020-05-07	0.0003409075	Africa
Africa|hCoV-19/DRC/10913/2020|EPI ISL 527507|B.1.84|Democratic Republic of the Congo|2020-05-24	Africa|hCoV-19/DRC/6386/2020|EPI ISL 513613|B.1.1.275|Democratic Republic of the Congo|2020-05-07	0.0004476054	Africa
Africa|hCoV-19/DRC/11005/2020|EPI ISL 527550|B.1.159|Democratic Republic of the Congo|2020-05-24	Africa|hCoV-19/DRC/6386/2020|EPI ISL 513613|B.1.1.275|Democratic Republic of the Congo|2020-05-07	0.0004772980	Africa
Africa|hCoV-19/DRC/11008/2020|EPI ISL 527503|B.1.159|Democratic Republic of the Congo|2020-05-24	Africa|hCoV-19/DRC/6386/2020|EPI ISL 513613|B.1.1.275|Democratic Republic of the Congo|2020-05-07	0.0004127537	Africa
Africa|hCoV-19/DRC/11022/2020|EPI ISL 527551|B.1.214|Democratic Republic of the Congo|2020-05-24	Africa|hCoV-19/DRC/6386/2020|EPI ISL 513613|B.1.1.275|Democratic Republic of the Congo|2020-05-07	0.0004433579	Africa
Africa|hCoV-19/DRC/11024/2020|EPI ISL 527552|B.1.149|Democratic Republic of the Congo|2020-05-24	Africa|hCoV-19/DRC/6386/2020|EPI ISL 513613|B.1.1.275|Democratic Republic of the Congo|2020-05-07	0.0004818162	Africa
Africa|hCoV-19/DRC/11026/2020|EPI ISL 527553|B.1.149|Democratic Republic of the Congo|2020-05-24	Africa|hCoV-19/DRC/6386/2020|EPI ISL 513613|B.1.1.275|Democratic Republic of the Congo|2020-05-07	0.0003408842	Africa
Africa|hCoV-19/DRC/11031/2020|EPI ISL 527554|B.1.214|Democratic Republic of the Congo|2020-05-24	Africa|hCoV-19/DRC/6386/2020|EPI ISL 513613|B.1.1.275|Democratic Republic of the Congo|2020-05-07	0.0003752580	Africa
Africa|hCoV-19/DRC/11041/2020|EPI ISL 527555|B.1|Democratic Republic of the Congo|2020-05-24	Africa|hCoV-19/DRC/6386/2020|EPI ISL 513613|B.1.1.275|Democratic Republic of the Congo|2020-05-07	0.0003410319	Africa
Africa|hCoV-19/DRC/11057/2020|EPI ISL 527528|B.1.5|Democratic Republic of the Congo|2020-05-24	Africa|hCoV-19/DRC/6386/2020|EPI ISL 513613|B.1.1.275|Democratic Republic of the Congo|2020-05-07	0.0002790850	Africa
Africa|hCoV-19/DRC/11078/2020|EPI ISL 527514|B.1|Democratic Republic of the Congo|2020-05-24	Africa|hCoV-19/DRC/6386/2020|EPI ISL 513613|B.1.1.275|Democratic Republic of the Congo|2020-05-07	0.0003798610	Africa
Africa|hCoV-19/DRC/11079/2020|EPI ISL 527500|B.1.214|Democratic Republic of the Congo|2020-05-24	Africa|hCoV-19/DRC/6386/2020|EPI ISL 513613|B.1.1.275|Democratic Republic of the Congo|2020-05-07	0.0003085709	Africa
Africa|hCoV-19/DRC/11093/2020|EPI ISL 527527|B.1.5|Democratic Republic of the Congo|2020-05-24	Africa|hCoV-19/DRC/6386/2020|EPI ISL 513613|B.1.1.275|Democratic Republic of the Congo|2020-05-07	0.0003498580	Africa
Africa|hCoV-19/DRC/11096/2020|EPI ISL 527522|B.1|Democratic Republic of the Congo|2020-05-24	Africa|hCoV-19/DRC/6386/2020|EPI ISL 513613|B.1.1.275|Democratic Republic of the Congo|2020-05-07	0.0003128271	Africa
Africa|hCoV-19/DRC/11114/2020|EPI ISL 527534|B.1.214|Democratic Republic of the Congo|2020-05-25	Africa|hCoV-19/DRC/6386/2020|EPI ISL 513613|B.1.1.275|Democratic Republic of the Congo|2020-05-07	0.0004195110	Africa
Africa|hCoV-19/DRC/11123/2020|EPI ISL 527496|B.1.84|Democratic Republic of the Congo|2020-05-24	Africa|hCoV-19/DRC/6386/2020|EPI ISL 513613|B.1.1.275|Democratic Republic of the Congo|2020-05-07	0.0003416335	Africa
Africa|hCoV-19/DRC/11134/2020|EPI ISL 527518|B.1.5|Democratic Republic of the Congo|2020-05-24	Africa|hCoV-19/DRC/6386/2020|EPI ISL 513613|B.1.1.275|Democratic Republic of the Congo|2020-05-07	0.0002425892	Africa
Africa|hCoV-19/DRC/11143/2020|EPI ISL 527556|B.1|Democratic Republic of the Congo|2020-05-24	Africa|hCoV-19/DRC/6386/2020|EPI ISL 513613|B.1.1.275|Democratic Republic of the Congo|2020-05-07	0.0004773564	Africa
Africa|hCoV-19/DRC/11145/2020|EPI ISL 527501|B.1.214|Democratic Republic of the Congo|2020-05-24	Africa|hCoV-19/DRC/6386/2020|EPI ISL 513613|B.1.1.275|Democratic Republic of the Congo|2020-05-07	0.0004460652	Africa
Africa|hCoV-19/DRC/11148/2020|EPI ISL 527525|B.1.178|Democratic Republic of the Congo|2020-05-24	Africa|hCoV-19/DRC/6386/2020|EPI ISL 513613|B.1.1.275|Democratic Republic of the Congo|2020-05-07	0.0004551801	Africa
Africa|hCoV-19/DRC/11157/2020|EPI ISL 527530|B.1|Democratic Republic of the Congo|2020-05-25	Africa|hCoV-19/DRC/6386/2020|EPI ISL 513613|B.1.1.275|Democratic Republic of the Congo|2020-05-07	0.0004173943	Africa
Africa|hCoV-19/DRC/11187/2020|EPI ISL 527523|B.1.1.275|Democratic Republic of the Congo|2020-05-23	Africa|hCoV-19/DRC/6386/2020|EPI ISL 513613|B.1.1.275|Democratic Republic of the Congo|2020-05-07	0.0001043885	Africa
Africa|hCoV-19/DRC/11191/2020|EPI ISL 527506|B.1.1.275|Democratic Republic of the Congo|2020-05-23	Africa|hCoV-19/DRC/6386/2020|EPI ISL 513613|B.1.1.275|Democratic Republic of the Congo|2020-05-07	0.0000000000	Africa
Africa|hCoV-19/DRC/11252/2020|EPI ISL 527557|B.1.1.275|Democratic Republic of the Congo|2020-05-21	Africa|hCoV-19/DRC/6386/2020|EPI ISL 513613|B.1.1.275|Democratic Republic of the Congo|2020-05-07	0.0001703318	Africa
Africa|hCoV-19/DRC/11260/2020|EPI ISL 527558|B.1.1.275|Democratic Republic of the Congo|2020-05-23	Africa|hCoV-19/DRC/6386/2020|EPI ISL 513613|B.1.1.275|Democratic Republic of the Congo|2020-05-07	0.0000340775	Africa
Africa|hCoV-19/DRC/1131/2020|EPI ISL 429255|B.1.5|Democratic Republic of the Congo|2020-04-05	Africa|hCoV-19/DRC/6386/2020|EPI ISL 513613|B.1.1.275|Democratic Republic of the Congo|2020-05-07	0.0002374391	Africa
Africa|hCoV-19/DRC/11310/2020|EPI ISL 527529|B.1.149|Democratic Republic of the Congo|2020-05-25	Africa|hCoV-19/DRC/6386/2020|EPI ISL 513613|B.1.1.275|Democratic Republic of the Congo|2020-05-07	0.0003492728	Africa
Africa|hCoV-19/DRC/11318/2020|EPI ISL 527559|B.1.149|Democratic Republic of the Congo|2020-05-25	Africa|hCoV-19/DRC/6386/2020|EPI ISL 513613|B.1.1.275|Democratic Republic of the Congo|2020-05-07	0.0003392504	Africa
Africa|hCoV-19/DRC/11326/2020|EPI ISL 527508|B.1|Democratic Republic of the Congo|2020-05-25	Africa|hCoV-19/DRC/6386/2020|EPI ISL 513613|B.1.1.275|Democratic Republic of the Congo|2020-05-07	0.0003442988	Africa
Africa|hCoV-19/DRC/11334/2020|EPI ISL 527504|B.1.178|Democratic Republic of the Congo|2020-05-25	Africa|hCoV-19/DRC/6386/2020|EPI ISL 513613|B.1.1.275|Democratic Republic of the Congo|2020-05-07	0.0003438088	Africa
Africa|hCoV-19/DRC/11337/2020|EPI ISL 527510|B.1.84|Democratic Republic of the Congo|2020-05-25	Africa|hCoV-19/DRC/6386/2020|EPI ISL 513613|B.1.1.275|Democratic Republic of the Congo|2020-05-07	0.0004137555	Africa
Africa|hCoV-19/DRC/11341/2020|EPI ISL 527509|B.1.1.275|Democratic Republic of the Congo|2020-05-25	Africa|hCoV-19/DRC/6386/2020|EPI ISL 513613|B.1.1.275|Democratic Republic of the Congo|2020-05-07	0.0001033078	Africa
Africa|hCoV-19/DRC/11348/2020|EPI ISL 527560|B.1.149|Democratic Republic of the Congo|2020-05-25	Africa|hCoV-19/DRC/6386/2020|EPI ISL 513613|B.1.1.275|Democratic Republic of the Congo|2020-05-07	0.0003393425	Africa
Africa|hCoV-19/DRC/11369/2020|EPI ISL 527537|B.1.214|Democratic Republic of the Congo|2020-05-25	Africa|hCoV-19/DRC/6386/2020|EPI ISL 513613|B.1.1.275|Democratic Republic of the Congo|2020-05-07	0.0003858831	Africa
Africa|hCoV-19/DRC/11376/2020|EPI ISL 527513|B.1.214|Democratic Republic of the Congo|2020-05-25	Africa|hCoV-19/DRC/6386/2020|EPI ISL 513613|B.1.1.275|Democratic Republic of the Congo|2020-05-07	0.0004141266	Africa
Africa|hCoV-19/DRC/11411/2020|EPI ISL 527561|B.1.5|Democratic Republic of the Congo|2020-05-25	Africa|hCoV-19/DRC/6386/2020|EPI ISL 513613|B.1.1.275|Democratic Republic of the Congo|2020-05-07	0.0003066819	Africa
Africa|hCoV-19/DRC/11450/2020|EPI ISL 527516|B.1.5|Democratic Republic of the Congo|2020-05-25	Africa|hCoV-19/DRC/6386/2020|EPI ISL 513613|B.1.1.275|Democratic Republic of the Congo|2020-05-07	0.0002450255	Africa
Africa|hCoV-19/DRC/11458/2020|EPI ISL 527497|B.1.5|Democratic Republic of the Congo|2020-05-25	Africa|hCoV-19/DRC/6386/2020|EPI ISL 513613|B.1.1.275|Democratic Republic of the Congo|2020-05-07	0.0003785966	Africa
Africa|hCoV-19/DRC/11460/2020|EPI ISL 527562|B.1.214|Democratic Republic of the Congo|2020-05-25	Africa|hCoV-19/DRC/6386/2020|EPI ISL 513613|B.1.1.275|Democratic Republic of the Congo|2020-05-07	0.0005168807	Africa
Africa|hCoV-19/DRC/11472/2020|EPI ISL 527502|B.1.214|Democratic Republic of the Congo|2020-05-25	Africa|hCoV-19/DRC/6386/2020|EPI ISL 513613|B.1.1.275|Democratic Republic of the Congo|2020-05-07	0.0004455868	Africa
Africa|hCoV-19/DRC/11477/2020|EPI ISL 527563|B.1.84|Democratic Republic of the Congo|2020-05-25	Africa|hCoV-19/DRC/6386/2020|EPI ISL 513613|B.1.1.275|Democratic Republic of the Congo|2020-05-07	0.0002723380	Africa
Africa|hCoV-19/DRC/11486/2020|EPI ISL 527564|B.1.214|Democratic Republic of the Congo|2020-05-25	Africa|hCoV-19/DRC/6386/2020|EPI ISL 513613|B.1.1.275|Democratic Republic of the Congo|2020-05-07	0.0004432433	Africa
Africa|hCoV-19/DRC/11487/2020|EPI ISL 527505|B.1|Democratic Republic of the Congo|2020-05-25	Africa|hCoV-19/DRC/6386/2020|EPI ISL 513613|B.1.1.275|Democratic Republic of the Congo|2020-05-07	0.0003789361	Africa
Africa|hCoV-19/DRC/11507/2020|EPI ISL 527512|B.1|Democratic Republic of the Congo|2020-05-25	Africa|hCoV-19/DRC/6386/2020|EPI ISL 513613|B.1.1.275|Democratic Republic of the Congo|2020-05-07	0.0004132224	Africa
Africa|hCoV-19/DRC/1151/2020|EPI ISL 447596|B.38|Democratic Republic of the Congo|2020-04-05	Africa|hCoV-19/DRC/6386/2020|EPI ISL 513613|B.1.1.275|Democratic Republic of the Congo|2020-05-07	0.0005776449	Africa
Africa|hCoV-19/DRC/11511/2020|EPI ISL 527511|B.1.214|Democratic Republic of the Congo|2020-05-25	Africa|hCoV-19/DRC/6386/2020|EPI ISL 513613|B.1.1.275|Democratic Republic of the Congo|2020-05-07	0.0004483263	Africa
Africa|hCoV-19/DRC/11572/2020|EPI ISL 527565|B.1.214|Democratic Republic of the Congo|2020-05-25	Africa|hCoV-19/DRC/6386/2020|EPI ISL 513613|B.1.1.275|Democratic Republic of the Congo|2020-05-07	0.0003405291	Africa
Africa|hCoV-19/DRC/11576/2020|EPI ISL 527517|B.1|Democratic Republic of the Congo|2020-05-25	Africa|hCoV-19/DRC/6386/2020|EPI ISL 513613|B.1.1.275|Democratic Republic of the Congo|2020-05-07	0.0003468058	Africa
Africa|hCoV-19/DRC/11583/2020|EPI ISL 527542|B.1|Democratic Republic of the Congo|2020-05-25	Africa|hCoV-19/DRC/6386/2020|EPI ISL 513613|B.1.1.275|Democratic Republic of the Congo|2020-05-07	0.0003887780	Africa
Africa|hCoV-19/DRC/11616/2020|EPI ISL 527519|B.1|Democratic Republic of the Congo|2020-05-25	Africa|hCoV-19/DRC/6386/2020|EPI ISL 513613|B.1.1.275|Democratic Republic of the Congo|2020-05-07	0.0003115710	Africa
Africa|hCoV-19/DRC/11623/2020|EPI ISL 527566|B.1.5|Democratic Republic of the Congo|2020-05-25	Africa|hCoV-19/DRC/6386/2020|EPI ISL 513613|B.1.1.275|Democratic Republic of the Congo|2020-05-07	0.0003410304	Africa
Africa|hCoV-19/DRC/11624/2020|EPI ISL 527567|B.1.149|Democratic Republic of the Congo|2020-05-25	Africa|hCoV-19/DRC/6386/2020|EPI ISL 513613|B.1.1.275|Democratic Republic of the Congo|2020-05-07	0.0003409122	Africa
Africa|hCoV-19/DRC/11631/2020|EPI ISL 527568|B.1.149|Democratic Republic of the Congo|2020-05-25	Africa|hCoV-19/DRC/6386/2020|EPI ISL 513613|B.1.1.275|Democratic Republic of the Congo|2020-05-07	0.0003412145	Africa
Africa|hCoV-19/DRC/11632/2020|EPI ISL 527493|B.1|Democratic Republic of the Congo|2020-05-25	Africa|hCoV-19/DRC/6386/2020|EPI ISL 513613|B.1.1.275|Democratic Republic of the Congo|2020-05-07	0.0003756590	Africa
Africa|hCoV-19/DRC/11635/2020|EPI ISL 527540|B.1.214|Democratic Republic of the Congo|2020-05-25	Africa|hCoV-19/DRC/6386/2020|EPI ISL 513613|B.1.1.275|Democratic Republic of the Congo|2020-05-07	0.0003868654	Africa
Africa|hCoV-19/DRC/11640/2020|EPI ISL 527535|B.1.178|Democratic Republic of the Congo|2020-05-25	Africa|hCoV-19/DRC/6386/2020|EPI ISL 513613|B.1.1.275|Democratic Republic of the Congo|2020-05-07	0.0004533418	Africa
Africa|hCoV-19/DRC/11643/2020|EPI ISL 527520|B.1.5|Democratic Republic of the Congo|2020-05-25	Africa|hCoV-19/DRC/6386/2020|EPI ISL 513613|B.1.1.275|Democratic Republic of the Congo|2020-05-07	0.0003470186	Africa
Africa|hCoV-19/DRC/11648/2020|EPI ISL 527569|B.1.6|Democratic Republic of the Congo|2020-05-25	Africa|hCoV-19/DRC/6386/2020|EPI ISL 513613|B.1.1.275|Democratic Republic of the Congo|2020-05-07	0.0003738006	Africa
Africa|hCoV-19/DRC/11652/2020|EPI ISL 527570|B.1.149|Democratic Republic of the Congo|2020-05-25	Africa|hCoV-19/DRC/6386/2020|EPI ISL 513613|B.1.1.275|Democratic Republic of the Congo|2020-05-07	0.0003407715	Africa
Africa|hCoV-19/DRC/11653/2020|EPI ISL 527533|B.1.84|Democratic Republic of the Congo|2020-05-25	Africa|hCoV-19/DRC/6386/2020|EPI ISL 513613|B.1.1.275|Democratic Republic of the Congo|2020-05-07	0.0003142622	Africa
Africa|hCoV-19/DRC/11676/2020|EPI ISL 527531|B.1|Democratic Republic of the Congo|2020-05-26	Africa|hCoV-19/DRC/6386/2020|EPI ISL 513613|B.1.1.275|Democratic Republic of the Congo|2020-05-07	0.0005261728	Africa
Africa|hCoV-19/DRC/11677/2020|EPI ISL 527515|B.1.214|Democratic Republic of the Congo|2020-05-26	Africa|hCoV-19/DRC/6386/2020|EPI ISL 513613|B.1.1.275|Democratic Republic of the Congo|2020-05-07	0.0003463663	Africa
Africa|hCoV-19/DRC/11732/2020|EPI ISL 527536|B.1.214|Democratic Republic of the Congo|2020-05-26	Africa|hCoV-19/DRC/6386/2020|EPI ISL 513613|B.1.1.275|Democratic Republic of the Congo|2020-05-07	0.0002094146	Africa
Africa|hCoV-19/DRC/11733/2020|EPI ISL 527571|B.1.149|Democratic Republic of the Congo|2020-05-26	Africa|hCoV-19/DRC/6386/2020|EPI ISL 513613|B.1.1.275|Democratic Republic of the Congo|2020-05-07	0.0003392307	Africa
Africa|hCoV-19/DRC/11806/2020|EPI ISL 527572|B.1.214|Democratic Republic of the Congo|2020-05-26	Africa|hCoV-19/DRC/6386/2020|EPI ISL 513613|B.1.1.275|Democratic Republic of the Congo|2020-05-07	0.0004430319	Africa
Africa|hCoV-19/DRC/1234/2020|EPI ISL 429258|B.1.5|Democratic Republic of the Congo|2020-04-06	Africa|hCoV-19/DRC/6386/2020|EPI ISL 513613|B.1.1.275|Democratic Republic of the Congo|2020-05-07	0.0002499239	Africa
Africa|hCoV-19/DRC/1249/2020|EPI ISL 429259|B.1.5|Democratic Republic of the Congo|2020-04-06	Africa|hCoV-19/DRC/6386/2020|EPI ISL 513613|B.1.1.275|Democratic Republic of the Congo|2020-05-07	0.0002384742	Africa
Africa|hCoV-19/DRC/1319/2020|EPI ISL 431011|B.1.128|Democratic Republic of the Congo|2020-04-07	Africa|hCoV-19/DRC/6386/2020|EPI ISL 513613|B.1.1.275|Democratic Republic of the Congo|2020-05-07	0.0003402083	Africa
Africa|hCoV-19/DRC/1324/2020|EPI ISL 435033|B.1.128|Democratic Republic of the Congo|2020-04-07	Africa|hCoV-19/DRC/6386/2020|EPI ISL 513613|B.1.1.275|Democratic Republic of the Congo|2020-05-07	0.0003395038	Africa
Africa|hCoV-19/DRC/1326/2020|EPI ISL 435116|B.1|Democratic Republic of the Congo|2020-04-07	Africa|hCoV-19/DRC/6386/2020|EPI ISL 513613|B.1.1.275|Democratic Republic of the Congo|2020-05-07	0.0003114816	Africa
Africa|hCoV-19/DRC/1375/2020|EPI ISL 435117|B.1.1.1|Democratic Republic of the Congo|2020-04-07	Africa|hCoV-19/DRC/6386/2020|EPI ISL 513613|B.1.1.275|Democratic Republic of the Congo|2020-05-07	0.0002761378	Africa
Africa|hCoV-19/DRC/1376/2020|EPI ISL 431012|B.1.1.1|Democratic Republic of the Congo|2020-04-07	Africa|hCoV-19/DRC/6386/2020|EPI ISL 513613|B.1.1.275|Democratic Republic of the Congo|2020-05-07	0.0002395513	Africa
Africa|hCoV-19/DRC/1377/2020|EPI ISL 434678|B.1.1.1|Democratic Republic of the Congo|2020-04-07	Africa|hCoV-19/DRC/6386/2020|EPI ISL 513613|B.1.1.275|Democratic Republic of the Congo|2020-05-07	0.0002034992	Africa
Africa|hCoV-19/DRC/1378/2020|EPI ISL 435118|B.1.1.1|Democratic Republic of the Congo|2020-04-07	Africa|hCoV-19/DRC/6386/2020|EPI ISL 513613|B.1.1.275|Democratic Republic of the Congo|2020-05-07	0.0002386808	Africa
Africa|hCoV-19/DRC/1382/2020|EPI ISL 435113|B.1.1.1|Democratic Republic of the Congo|2020-04-07	Africa|hCoV-19/DRC/6386/2020|EPI ISL 513613|B.1.1.275|Democratic Republic of the Congo|2020-05-07	0.0002433989	Africa
Africa|hCoV-19/DRC/1397/2020|EPI ISL 434679|B.1.1.1|Democratic Republic of the Congo|2020-04-07	Africa|hCoV-19/DRC/6386/2020|EPI ISL 513613|B.1.1.275|Democratic Republic of the Congo|2020-05-07	0.0002396087	Africa
Africa|hCoV-19/DRC/1398/2020|EPI ISL 435114|B.1.1.1|Democratic Republic of the Congo|2020-04-07	Africa|hCoV-19/DRC/6386/2020|EPI ISL 513613|B.1.1.275|Democratic Republic of the Congo|2020-05-07	0.0002034922	Africa
Africa|hCoV-19/DRC/1422/2020|EPI ISL 434680|B.1.149|Democratic Republic of the Congo|2020-04-08	Africa|hCoV-19/DRC/6386/2020|EPI ISL 513613|B.1.1.275|Democratic Republic of the Congo|2020-05-07	0.0003448757	Africa
Africa|hCoV-19/DRC/1423/2020|EPI ISL 434710|B.1.149|Democratic Republic of the Congo|2020-04-08	Africa|hCoV-19/DRC/6386/2020|EPI ISL 513613|B.1.1.275|Democratic Republic of the Congo|2020-05-07	0.0003053046	Africa
Africa|hCoV-19/DRC/1486/2020|EPI ISL 434711|B.1|Democratic Republic of the Congo|2020-04-08	Africa|hCoV-19/DRC/6386/2020|EPI ISL 513613|B.1.1.275|Democratic Republic of the Congo|2020-05-07	0.0002795657	Africa
Africa|hCoV-19/DRC/1516/2020|EPI ISL 435032|B.1.5|Democratic Republic of the Congo|2020-04-09	Africa|hCoV-19/DRC/6386/2020|EPI ISL 513613|B.1.1.275|Democratic Republic of the Congo|2020-05-07	0.0002374390	Africa
Africa|hCoV-19/DRC/1565/2020|EPI ISL 434681|B.1|Democratic Republic of the Congo|2020-04-09	Africa|hCoV-19/DRC/6386/2020|EPI ISL 513613|B.1.1.275|Democratic Republic of the Congo|2020-05-07	0.0002743445	Africa
Africa|hCoV-19/DRC/158/2020|EPI ISL 417950|B.40|Democratic Republic of the Congo|2020-03-20	Africa|hCoV-19/DRC/6386/2020|EPI ISL 513613|B.1.1.275|Democratic Republic of the Congo|2020-05-07	0.0005768586	Africa
Africa|hCoV-19/DRC/1715/2020|EPI ISL 435156|B.1.84|Democratic Republic of the Congo|2020-04-10	Africa|hCoV-19/DRC/6386/2020|EPI ISL 513613|B.1.1.275|Democratic Republic of the Congo|2020-05-07	0.0003056966	Africa
Africa|hCoV-19/DRC/1767/2020|EPI ISL 435157|B.1.5|Democratic Republic of the Congo|2020-04-10	Africa|hCoV-19/DRC/6386/2020|EPI ISL 513613|B.1.1.275|Democratic Republic of the Congo|2020-05-07	0.0002458060	Africa
Africa|hCoV-19/DRC/1779/2020|EPI ISL 435158|C.14|Democratic Republic of the Congo|2020-04-10	Africa|hCoV-19/DRC/6386/2020|EPI ISL 513613|B.1.1.275|Democratic Republic of the Congo|2020-05-07	0.0003132516	Africa
Africa|hCoV-19/DRC/191/2020|EPI ISL 417955|B.1.128|Democratic Republic of the Congo|2020-03-21	Africa|hCoV-19/DRC/6386/2020|EPI ISL 513613|B.1.1.275|Democratic Republic of the Congo|2020-05-07	0.0003392896	Africa
Africa|hCoV-19/DRC/1952/2020|EPI ISL 435159|B.1.5|Democratic Republic of the Congo|2020-04-11	Africa|hCoV-19/DRC/6386/2020|EPI ISL 513613|B.1.1.275|Democratic Republic of the Congo|2020-05-07	0.0002426228	Africa
Africa|hCoV-19/DRC/1982/2020|EPI ISL 435160|B.1|Democratic Republic of the Congo|2020-04-12	Africa|hCoV-19/DRC/6386/2020|EPI ISL 513613|B.1.1.275|Democratic Republic of the Congo|2020-05-07	0.0002760453	Africa
Africa|hCoV-19/DRC/2047/2020|EPI ISL 435161|B.1.1.1|Democratic Republic of the Congo|2020-04-12	Africa|hCoV-19/DRC/6386/2020|EPI ISL 513613|B.1.1.275|Democratic Republic of the Congo|2020-05-07	0.0002056964	Africa
Africa|hCoV-19/DRC/2063/2020|EPI ISL 435162|B.1|Democratic Republic of the Congo|2020-04-12	Africa|hCoV-19/DRC/6386/2020|EPI ISL 513613|B.1.1.275|Democratic Republic of the Congo|2020-05-07	0.0002416906	Africa
Africa|hCoV-19/DRC/2120/2020|EPI ISL 435163|B.1.149|Democratic Republic of the Congo|2020-04-12	Africa|hCoV-19/DRC/6386/2020|EPI ISL 513613|B.1.1.275|Democratic Republic of the Congo|2020-05-07	0.0003055118	Africa
Africa|hCoV-19/DRC/2121/2020|EPI ISL 435164|B.1.149|Democratic Republic of the Congo|2020-04-12	Africa|hCoV-19/DRC/6386/2020|EPI ISL 513613|B.1.1.275|Democratic Republic of the Congo|2020-05-07	0.0003103143	Africa
Africa|hCoV-19/DRC/2122/2020|EPI ISL 435165|B.1.149|Democratic Republic of the Congo|2020-04-13	Africa|hCoV-19/DRC/6386/2020|EPI ISL 513613|B.1.1.275|Democratic Republic of the Congo|2020-05-07	0.0003857655	Africa
Africa|hCoV-19/DRC/2125/2020|EPI ISL 435166|B.1.149|Democratic Republic of the Congo|2020-04-13	Africa|hCoV-19/DRC/6386/2020|EPI ISL 513613|B.1.1.275|Democratic Republic of the Congo|2020-05-07	0.0003111834	Africa
Africa|hCoV-19/DRC/2128/2020|EPI ISL 435167|B.1|Democratic Republic of the Congo|2020-04-13	Africa|hCoV-19/DRC/6386/2020|EPI ISL 513613|B.1.1.275|Democratic Republic of the Congo|2020-05-07	0.0002468808	Africa
Africa|hCoV-19/DRC/2133/2020|EPI ISL 435168|B.1.128|Democratic Republic of the Congo|2020-04-13	Africa|hCoV-19/DRC/6386/2020|EPI ISL 513613|B.1.1.275|Democratic Republic of the Congo|2020-05-07	0.0003499904	Africa
Africa|hCoV-19/DRC/214/2020|EPI ISL 420030|B.1.6|Democratic Republic of the Congo|2020-03-21	Africa|hCoV-19/DRC/6386/2020|EPI ISL 513613|B.1.1.275|Democratic Republic of the Congo|2020-05-07	0.0002381555	Africa
Africa|hCoV-19/DRC/215/2020|EPI ISL 420031|B.1.1.1|Democratic Republic of the Congo|2020-03-21	Africa|hCoV-19/DRC/6386/2020|EPI ISL 513613|B.1.1.275|Democratic Republic of the Congo|2020-05-07	0.0002399898	Africa
Africa|hCoV-19/DRC/2169/2020|EPI ISL 436194|B.1.5|Democratic Republic of the Congo|2020-04-13	Africa|hCoV-19/DRC/6386/2020|EPI ISL 513613|B.1.1.275|Democratic Republic of the Congo|2020-05-07	0.0002799345	Africa
Africa|hCoV-19/DRC/2299/2020|EPI ISL 436412|B.1.5|Democratic Republic of the Congo|2020-04-14	Africa|hCoV-19/DRC/6386/2020|EPI ISL 513613|B.1.1.275|Democratic Republic of the Congo|2020-05-07	0.0003053119	Africa
Africa|hCoV-19/DRC/236/2020|EPI ISL 420032|B.1.128|Democratic Republic of the Congo|2020-03-22	Africa|hCoV-19/DRC/6386/2020|EPI ISL 513613|B.1.1.275|Democratic Republic of the Congo|2020-05-07	0.0003399504	Africa
Africa|hCoV-19/DRC/2363/2020|EPI ISL 437194|B.1.84|Democratic Republic of the Congo|2020-04-14	Africa|hCoV-19/DRC/6386/2020|EPI ISL 513613|B.1.1.275|Democratic Republic of the Congo|2020-05-07	0.0002713589	Africa
Africa|hCoV-19/DRC/2384/2020|EPI ISL 437196|B.1.149|Democratic Republic of the Congo|2020-04-14	Africa|hCoV-19/DRC/6386/2020|EPI ISL 513613|B.1.1.275|Democratic Republic of the Congo|2020-05-07	0.0003109253	Africa
Africa|hCoV-19/DRC/241/2020|EPI ISL 420033|B.1.1.75|Democratic Republic of the Congo|2020-03-22	Africa|hCoV-19/DRC/6386/2020|EPI ISL 513613|B.1.1.275|Democratic Republic of the Congo|2020-05-07	0.0001699514	Africa
Africa|hCoV-19/DRC/243/2020|EPI ISL 420034|B.1|Democratic Republic of the Congo|2020-03-22	Africa|hCoV-19/DRC/6386/2020|EPI ISL 513613|B.1.1.275|Democratic Republic of the Congo|2020-05-07	0.0002764677	Africa
Africa|hCoV-19/DRC/248/2020|EPI ISL 420035|B.1.5|Democratic Republic of the Congo|2020-03-22	Africa|hCoV-19/DRC/6386/2020|EPI ISL 513613|B.1.1.275|Democratic Republic of the Congo|2020-05-07	0.0002039487	Africa
Africa|hCoV-19/DRC/2496/2020|EPI ISL 437337|B.1.149|Democratic Republic of the Congo|2020-04-15	Africa|hCoV-19/DRC/6386/2020|EPI ISL 513613|B.1.1.275|Democratic Republic of the Congo|2020-05-07	0.0003392343	Africa
Africa|hCoV-19/DRC/2529/2020|EPI ISL 437338|B.1.178|Democratic Republic of the Congo|2020-04-15	Africa|hCoV-19/DRC/6386/2020|EPI ISL 513613|B.1.1.275|Democratic Republic of the Congo|2020-05-07	0.0003053046	Africa
Africa|hCoV-19/DRC/253/2020|EPI ISL 420838|B.1.5|Democratic Republic of the Congo|2020-03-22	Africa|hCoV-19/DRC/6386/2020|EPI ISL 513613|B.1.1.275|Democratic Republic of the Congo|2020-05-07	0.0002037756	Africa
Africa|hCoV-19/DRC/2536/2020|EPI ISL 437339|B.1|Democratic Republic of the Congo|2020-04-15	Africa|hCoV-19/DRC/6386/2020|EPI ISL 513613|B.1.1.275|Democratic Republic of the Congo|2020-05-07	0.0003053047	Africa
Africa|hCoV-19/DRC/254/2020|EPI ISL 420839|B.1|Democratic Republic of the Congo|2020-03-22	Africa|hCoV-19/DRC/6386/2020|EPI ISL 513613|B.1.1.275|Democratic Republic of the Congo|2020-05-07	0.0002727733	Africa
Africa|hCoV-19/DRC/2563/2020|EPI ISL 437340|B.1.9|Democratic Republic of the Congo|2020-04-15	Africa|hCoV-19/DRC/6386/2020|EPI ISL 513613|B.1.1.275|Democratic Republic of the Congo|2020-05-07	0.0005089033	Africa
Africa|hCoV-19/DRC/2580/2020|EPI ISL 437341|B.1.5|Democratic Republic of the Congo|2020-04-15	Africa|hCoV-19/DRC/6386/2020|EPI ISL 513613|B.1.1.275|Democratic Republic of the Congo|2020-05-07	0.0002374688	Africa
Africa|hCoV-19/DRC/2644/2020|EPI ISL 437342|B.1.84|Democratic Republic of the Congo|2020-04-15	Africa|hCoV-19/DRC/6386/2020|EPI ISL 513613|B.1.1.275|Democratic Republic of the Congo|2020-05-07	0.0003421249	Africa
Africa|hCoV-19/DRC/2670/2020|EPI ISL 437343|B.1.9|Democratic Republic of the Congo|2020-04-15	Africa|hCoV-19/DRC/6386/2020|EPI ISL 513613|B.1.1.275|Democratic Republic of the Congo|2020-05-07	0.0005428779	Africa
Africa|hCoV-19/DRC/2727/2020|EPI ISL 437344|B.1|Democratic Republic of the Congo|2020-04-16	Africa|hCoV-19/DRC/6386/2020|EPI ISL 513613|B.1.1.275|Democratic Republic of the Congo|2020-05-07	0.0002414488	Africa
Africa|hCoV-19/DRC/2728/2020|EPI ISL 437345|B.1.84|Democratic Republic of the Congo|2020-04-16	Africa|hCoV-19/DRC/6386/2020|EPI ISL 513613|B.1.1.275|Democratic Republic of the Congo|2020-05-07	0.0003100511	Africa
Africa|hCoV-19/DRC/2813/2020|EPI ISL 437346|C.14|Democratic Republic of the Congo|2020-04-16	Africa|hCoV-19/DRC/6386/2020|EPI ISL 513613|B.1.1.275|Democratic Republic of the Congo|2020-05-07	0.0003392113	Africa
Africa|hCoV-19/DRC/2819/2020|EPI ISL 437347|B.1|Democratic Republic of the Congo|2020-04-16	Africa|hCoV-19/DRC/6386/2020|EPI ISL 513613|B.1.1.275|Democratic Republic of the Congo|2020-05-07	0.0003436246	Africa
Africa|hCoV-19/DRC/2827/2020|EPI ISL 437348|B.1|Democratic Republic of the Congo|2020-04-16	Africa|hCoV-19/DRC/6386/2020|EPI ISL 513613|B.1.1.275|Democratic Republic of the Congo|2020-05-07	0.0002374286	Africa
Africa|hCoV-19/DRC/2855/2020|EPI ISL 437350|B.1|Democratic Republic of the Congo|2020-04-16	Africa|hCoV-19/DRC/6386/2020|EPI ISL 513613|B.1.1.275|Democratic Republic of the Congo|2020-05-07	0.0002713764	Africa
Africa|hCoV-19/DRC/2864/2020|EPI ISL 437351|B.1|Democratic Republic of the Congo|2020-04-16	Africa|hCoV-19/DRC/6386/2020|EPI ISL 513613|B.1.1.275|Democratic Republic of the Congo|2020-05-07	0.0002719547	Africa
Africa|hCoV-19/DRC/2904/2020|EPI ISL 437352|B.1|Democratic Republic of the Congo|2020-04-17	Africa|hCoV-19/DRC/6386/2020|EPI ISL 513613|B.1.1.275|Democratic Republic of the Congo|2020-05-07	0.0002713763	Africa
Africa|hCoV-19/DRC/2938/2020|EPI ISL 437353|B.1.275|Democratic Republic of the Congo|2020-04-17	Africa|hCoV-19/DRC/6386/2020|EPI ISL 513613|B.1.1.275|Democratic Republic of the Congo|2020-05-07	0.0004522243	Africa
Africa|hCoV-19/DRC/2939/2020|EPI ISL 437354|B.1|Democratic Republic of the Congo|2020-04-17	Africa|hCoV-19/DRC/6386/2020|EPI ISL 513613|B.1.1.275|Democratic Republic of the Congo|2020-05-07	0.0003731665	Africa
Africa|hCoV-19/DRC/2942/2020|EPI ISL 437355|B.1|Democratic Republic of the Congo|2020-04-17	Africa|hCoV-19/DRC/6386/2020|EPI ISL 513613|B.1.1.275|Democratic Republic of the Congo|2020-05-07	0.0003802760	Africa
Africa|hCoV-19/DRC/299/2020|EPI ISL 420840|B.4|Democratic Republic of the Congo|2020-03-20	Africa|hCoV-19/DRC/6386/2020|EPI ISL 513613|B.1.1.275|Democratic Republic of the Congo|2020-05-07	0.0007185657	Africa
Africa|hCoV-19/DRC/300/2020|EPI ISL 420841|A|Democratic Republic of the Congo|2020-03-22	Africa|hCoV-19/DRC/6386/2020|EPI ISL 513613|B.1.1.275|Democratic Republic of the Congo|2020-05-07	0.0005090057	Africa
Africa|hCoV-19/DRC/3041/2020|EPI ISL 437356|B.1|Democratic Republic of the Congo|2020-04-18	Africa|hCoV-19/DRC/6386/2020|EPI ISL 513613|B.1.1.275|Democratic Republic of the Congo|2020-05-07	0.0003392193	Africa
Africa|hCoV-19/DRC/307/2020|EPI ISL 420842|B.1.9|Democratic Republic of the Congo|2020-03	Africa|hCoV-19/DRC/6386/2020|EPI ISL 513613|B.1.1.275|Democratic Republic of the Congo|2020-05-07	0.0003464011	Africa
Africa|hCoV-19/DRC/3070/2020|EPI ISL 437357|B.1.214|Democratic Republic of the Congo|2020-04-18	Africa|hCoV-19/DRC/6386/2020|EPI ISL 513613|B.1.1.275|Democratic Republic of the Congo|2020-05-07	0.0003731503	Africa
Africa|hCoV-19/DRC/3089/2020|EPI ISL 437358|B.1.84|Democratic Republic of the Congo|2020-04-19	Africa|hCoV-19/DRC/6386/2020|EPI ISL 513613|B.1.1.275|Democratic Republic of the Congo|2020-05-07	0.0003052850	Africa
Africa|hCoV-19/DRC/3440/2020|EPI ISL 447597|B.1.84|Democratic Republic of the Congo|2020-04-22	Africa|hCoV-19/DRC/6386/2020|EPI ISL 513613|B.1.1.275|Democratic Republic of the Congo|2020-05-07	0.0003062823	Africa
Africa|hCoV-19/DRC/3451/2020|EPI ISL 447598|B.1.178|Democratic Republic of the Congo|2020-04-22	Africa|hCoV-19/DRC/6386/2020|EPI ISL 513613|B.1.1.275|Democratic Republic of the Congo|2020-05-07	0.0003405940	Africa
Africa|hCoV-19/DRC/3453/2020|EPI ISL 447599|B.1.84|Democratic Republic of the Congo|2020-04-22	Africa|hCoV-19/DRC/6386/2020|EPI ISL 513613|B.1.1.275|Democratic Republic of the Congo|2020-05-07	0.0003064700	Africa
Africa|hCoV-19/DRC/3481/2020|EPI ISL 447600|B.1|Democratic Republic of the Congo|2020-04-22	Africa|hCoV-19/DRC/6386/2020|EPI ISL 513613|B.1.1.275|Democratic Republic of the Congo|2020-05-07	0.0002445671	Africa
Africa|hCoV-19/DRC/3482/2020|EPI ISL 447601|B.1|Democratic Republic of the Congo|2020-04-22	Africa|hCoV-19/DRC/6386/2020|EPI ISL 513613|B.1.1.275|Democratic Republic of the Congo|2020-05-07	0.0002746968	Africa
Africa|hCoV-19/DRC/3483/2020|EPI ISL 447602|B.1|Democratic Republic of the Congo|2020-04-22	Africa|hCoV-19/DRC/6386/2020|EPI ISL 513613|B.1.1.275|Democratic Republic of the Congo|2020-05-07	0.0002441832	Africa
Africa|hCoV-19/DRC/3490/2020|EPI ISL 447603|B.1|Democratic Republic of the Congo|2020-04-22	Africa|hCoV-19/DRC/6386/2020|EPI ISL 513613|B.1.1.275|Democratic Republic of the Congo|2020-05-07	0.0002727994	Africa
Africa|hCoV-19/DRC/3504/2020|EPI ISL 447604|B.1.149|Democratic Republic of the Congo|2020-04-23	Africa|hCoV-19/DRC/6386/2020|EPI ISL 513613|B.1.1.275|Democratic Republic of the Congo|2020-05-07	0.0003142720	Africa
Africa|hCoV-19/DRC/352/2020|EPI ISL 420850|B.1.5|Democratic Republic of the Congo|2020-03	Africa|hCoV-19/DRC/6386/2020|EPI ISL 513613|B.1.1.275|Democratic Republic of the Congo|2020-05-07	0.0002725874	Africa
Africa|hCoV-19/DRC/353/2020|EPI ISL 420843|B.1.5|Democratic Republic of the Congo|2020-03	Africa|hCoV-19/DRC/6386/2020|EPI ISL 513613|B.1.1.275|Democratic Republic of the Congo|2020-05-07	0.0002045675	Africa
Africa|hCoV-19/DRC/355/2020|EPI ISL 420844|B.1|Democratic Republic of the Congo|2020-03	Africa|hCoV-19/DRC/6386/2020|EPI ISL 513613|B.1.1.275|Democratic Republic of the Congo|2020-05-07	0.0002379693	Africa
Africa|hCoV-19/DRC/3552/2020|EPI ISL 447605|B.1.84|Democratic Republic of the Congo|2020-04-23	Africa|hCoV-19/DRC/6386/2020|EPI ISL 513613|B.1.1.275|Democratic Republic of the Congo|2020-05-07	0.0003101413	Africa
Africa|hCoV-19/DRC/3595/2020|EPI ISL 447606|B.1.5|Democratic Republic of the Congo|2020-04-23	Africa|hCoV-19/DRC/6386/2020|EPI ISL 513613|B.1.1.275|Democratic Republic of the Congo|2020-05-07	0.0002717238	Africa
Africa|hCoV-19/DRC/3632/2020|EPI ISL 447607|B.1.5|Democratic Republic of the Congo|2020-04-23	Africa|hCoV-19/DRC/6386/2020|EPI ISL 513613|B.1.1.275|Democratic Republic of the Congo|2020-05-07	0.0002725913	Africa
Africa|hCoV-19/DRC/3633/2020|EPI ISL 447230|B.1.5|Democratic Republic of the Congo|2020-04-23	Africa|hCoV-19/DRC/6386/2020|EPI ISL 513613|B.1.1.275|Democratic Republic of the Congo|2020-05-07	0.0002751786	Africa
Africa|hCoV-19/DRC/3653/2020|EPI ISL 447231|B.1.128|Democratic Republic of the Congo|2020-04-23	Africa|hCoV-19/DRC/6386/2020|EPI ISL 513613|B.1.1.275|Democratic Republic of the Congo|2020-05-07	0.0004089384	Africa
Africa|hCoV-19/DRC/3659/2020|EPI ISL 447232|B.1.128|Democratic Republic of the Congo|2020-04-23	Africa|hCoV-19/DRC/6386/2020|EPI ISL 513613|B.1.1.275|Democratic Republic of the Congo|2020-05-07	0.0004093150	Africa
Africa|hCoV-19/DRC/3661/2020|EPI ISL 447233|B.1.128|Democratic Republic of the Congo|2020-04-23	Africa|hCoV-19/DRC/6386/2020|EPI ISL 513613|B.1.1.275|Democratic Republic of the Congo|2020-05-07	0.0004092313	Africa
Africa|hCoV-19/DRC/3662/2020|EPI ISL 447234|B.1.128|Democratic Republic of the Congo|2020-04-23	Africa|hCoV-19/DRC/6386/2020|EPI ISL 513613|B.1.1.275|Democratic Republic of the Congo|2020-05-07	0.0004089385	Africa
Africa|hCoV-19/DRC/3664/2020|EPI ISL 447235|B.1.128|Democratic Republic of the Congo|2020-04-23	Africa|hCoV-19/DRC/6386/2020|EPI ISL 513613|B.1.1.275|Democratic Republic of the Congo|2020-05-07	0.0004089942	Africa
Africa|hCoV-19/DRC/3683/2020|EPI ISL 447236|B.1.5|Democratic Republic of the Congo|2020-04-24	Africa|hCoV-19/DRC/6386/2020|EPI ISL 513613|B.1.1.275|Democratic Republic of the Congo|2020-05-07	0.0003066777	Africa
Africa|hCoV-19/DRC/3688/2020|EPI ISL 447237|B.1.128|Democratic Republic of the Congo|2020-04-24	Africa|hCoV-19/DRC/6386/2020|EPI ISL 513613|B.1.1.275|Democratic Republic of the Congo|2020-05-07	0.0004076468	Africa
Africa|hCoV-19/DRC/376/2020|EPI ISL 420851|B.1.6|Democratic Republic of the Congo|2020-03-25	Africa|hCoV-19/DRC/6386/2020|EPI ISL 513613|B.1.1.275|Democratic Republic of the Congo|2020-05-07	0.0003058275	Africa
Africa|hCoV-19/DRC/3764/2020|EPI ISL 447238|B.1.84|Democratic Republic of the Congo|2020-04-24	Africa|hCoV-19/DRC/6386/2020|EPI ISL 513613|B.1.1.275|Democratic Republic of the Congo|2020-05-07	0.0003402823	Africa
Africa|hCoV-19/DRC/3768/2020|EPI ISL 447239|B.1.84|Democratic Republic of the Congo|2020-04-24	Africa|hCoV-19/DRC/6386/2020|EPI ISL 513613|B.1.1.275|Democratic Republic of the Congo|2020-05-07	0.0003064835	Africa
Africa|hCoV-19/DRC/3778/2020|EPI ISL 447240|B.1.128|Democratic Republic of the Congo|2020-04-24	Africa|hCoV-19/DRC/6386/2020|EPI ISL 513613|B.1.1.275|Democratic Republic of the Congo|2020-05-07	0.0004071075	Africa
Africa|hCoV-19/DRC/3787/2020|EPI ISL 447241|B.1|Democratic Republic of the Congo|2020-04-24	Africa|hCoV-19/DRC/6386/2020|EPI ISL 513613|B.1.1.275|Democratic Republic of the Congo|2020-05-07	0.0002773947	Africa
Africa|hCoV-19/DRC/3791/2020|EPI ISL 447242|B.1|Democratic Republic of the Congo|2020-04-24	Africa|hCoV-19/DRC/6386/2020|EPI ISL 513613|B.1.1.275|Democratic Republic of the Congo|2020-05-07	0.0003162416	Africa
Africa|hCoV-19/DRC/3803/2020|EPI ISL 447243|B.1|Democratic Republic of the Congo|2020-04-24	Africa|hCoV-19/DRC/6386/2020|EPI ISL 513613|B.1.1.275|Democratic Republic of the Congo|2020-05-07	0.0002440724	Africa
Africa|hCoV-19/DRC/3806/2020|EPI ISL 447244|B.1|Democratic Republic of the Congo|2020-04-24	Africa|hCoV-19/DRC/6386/2020|EPI ISL 513613|B.1.1.275|Democratic Republic of the Congo|2020-05-07	0.0002440555	Africa
Africa|hCoV-19/DRC/3827/2020|EPI ISL 447245|B.1|Democratic Republic of the Congo|2020-04-24	Africa|hCoV-19/DRC/6386/2020|EPI ISL 513613|B.1.1.275|Democratic Republic of the Congo|2020-05-07	0.0003748435	Africa
Africa|hCoV-19/DRC/3829/2020|EPI ISL 447246|B.1|Democratic Republic of the Congo|2020-04-24	Africa|hCoV-19/DRC/6386/2020|EPI ISL 513613|B.1.1.275|Democratic Republic of the Congo|2020-05-07	0.0003412017	Africa
Africa|hCoV-19/DRC/3834/2020|EPI ISL 447247|A|Democratic Republic of the Congo|2020-04-25	Africa|hCoV-19/DRC/6386/2020|EPI ISL 513613|B.1.1.275|Democratic Republic of the Congo|2020-05-07	0.0005830324	Africa
Africa|hCoV-19/DRC/3837/2020|EPI ISL 447248|B.1.128|Democratic Republic of the Congo|2020-04-25	Africa|hCoV-19/DRC/6386/2020|EPI ISL 513613|B.1.1.275|Democratic Republic of the Congo|2020-05-07	0.0004087295	Africa
Africa|hCoV-19/DRC/3841/2020|EPI ISL 447249|B.1.128|Democratic Republic of the Congo|2020-04-25	Africa|hCoV-19/DRC/6386/2020|EPI ISL 513613|B.1.1.275|Democratic Republic of the Congo|2020-05-07	0.0004417809	Africa
Africa|hCoV-19/DRC/3842/2020|EPI ISL 471396|B.1.128|Democratic Republic of the Congo|2020-04-25	Africa|hCoV-19/DRC/6386/2020|EPI ISL 513613|B.1.1.275|Democratic Republic of the Congo|2020-05-07	0.0004410614	Africa
Africa|hCoV-19/DRC/3846/2020|EPI ISL 471397|B.1.84|Democratic Republic of the Congo|2020-04-25	Africa|hCoV-19/DRC/6386/2020|EPI ISL 513613|B.1.1.275|Democratic Republic of the Congo|2020-05-07	0.0003731578	Africa
Africa|hCoV-19/DRC/3937/2020|EPI ISL 471398|B.1|Democratic Republic of the Congo|2020-04-25	Africa|hCoV-19/DRC/6386/2020|EPI ISL 513613|B.1.1.275|Democratic Republic of the Congo|2020-05-07	0.0003392274	Africa
Africa|hCoV-19/DRC/3941/2020|EPI ISL 471399|B.1.128|Democratic Republic of the Congo|2020-04-25	Africa|hCoV-19/DRC/6386/2020|EPI ISL 513613|B.1.1.275|Democratic Republic of the Congo|2020-05-07	0.0004094224	Africa
Africa|hCoV-19/DRC/3947/2020|EPI ISL 471400|B.1.214|Democratic Republic of the Congo|2020-04-25	Africa|hCoV-19/DRC/6386/2020|EPI ISL 513613|B.1.1.275|Democratic Republic of the Congo|2020-05-07	0.0004410331	Africa
Africa|hCoV-19/DRC/3949/2020|EPI ISL 471401|B.1.84|Democratic Republic of the Congo|2020-04-26	Africa|hCoV-19/DRC/6386/2020|EPI ISL 513613|B.1.1.275|Democratic Republic of the Congo|2020-05-07	0.0002713589	Africa
Africa|hCoV-19/DRC/396/2020|EPI ISL 420852|B.1.6|Democratic Republic of the Congo|2020-03-26	Africa|hCoV-19/DRC/6386/2020|EPI ISL 513613|B.1.1.275|Democratic Republic of the Congo|2020-05-07	0.0002717211	Africa
Africa|hCoV-19/DRC/397/2020|EPI ISL 420845|B.1.6|Democratic Republic of the Congo|2020-03-26	Africa|hCoV-19/DRC/6386/2020|EPI ISL 513613|B.1.1.275|Democratic Republic of the Congo|2020-05-07	0.0002713525	Africa
Africa|hCoV-19/DRC/400/2020|EPI ISL 420846|B.1.5|Democratic Republic of the Congo|2020-03	Africa|hCoV-19/DRC/6386/2020|EPI ISL 513613|B.1.1.275|Democratic Republic of the Congo|2020-05-07	0.0002379450	Africa
Africa|hCoV-19/DRC/4012/2020|EPI ISL 471402|B.1|Democratic Republic of the Congo|2020-04-26	Africa|hCoV-19/DRC/6386/2020|EPI ISL 513613|B.1.1.275|Democratic Republic of the Congo|2020-05-07	0.0004071075	Africa
Africa|hCoV-19/DRC/402/2020|EPI ISL 420853|B.1|Democratic Republic of the Congo|2020-03-26	Africa|hCoV-19/DRC/6386/2020|EPI ISL 513613|B.1.1.275|Democratic Republic of the Congo|2020-05-07	0.0002821255	Africa
Africa|hCoV-19/DRC/4020/2020|EPI ISL 471403|B.1.5|Democratic Republic of the Congo|2020-04-26	Africa|hCoV-19/DRC/6386/2020|EPI ISL 513613|B.1.1.275|Democratic Republic of the Congo|2020-05-07	0.0003392421	Africa
Africa|hCoV-19/DRC/4026/2020|EPI ISL 471404|B.1.84|Democratic Republic of the Congo|2020-04-27	Africa|hCoV-19/DRC/6386/2020|EPI ISL 513613|B.1.1.275|Democratic Republic of the Congo|2020-05-07	0.0003066923	Africa
Africa|hCoV-19/DRC/4060/2020|EPI ISL 471405|B.1|Democratic Republic of the Congo|2020-04-27	Africa|hCoV-19/DRC/6386/2020|EPI ISL 513613|B.1.1.275|Democratic Republic of the Congo|2020-05-07	0.0003392194	Africa
Africa|hCoV-19/DRC/4075/2020|EPI ISL 471406|B.1.214|Democratic Republic of the Congo|2020-04-27	Africa|hCoV-19/DRC/6386/2020|EPI ISL 513613|B.1.1.275|Democratic Republic of the Congo|2020-05-07	0.0004071253	Africa
Africa|hCoV-19/DRC/4084/2020|EPI ISL 471407|B.1.214|Democratic Republic of the Congo|2020-04-27	Africa|hCoV-19/DRC/6386/2020|EPI ISL 513613|B.1.1.275|Democratic Republic of the Congo|2020-05-07	0.0004410331	Africa
Africa|hCoV-19/DRC/4132/2020|EPI ISL 471408|B.1|Democratic Republic of the Congo|2020-04-27	Africa|hCoV-19/DRC/6386/2020|EPI ISL 513613|B.1.1.275|Democratic Republic of the Congo|2020-05-07	0.0003731489	Africa
Africa|hCoV-19/DRC/4141/2020|EPI ISL 471409|B.1.128|Democratic Republic of the Congo|2020-04-27	Africa|hCoV-19/DRC/6386/2020|EPI ISL 513613|B.1.1.275|Democratic Republic of the Congo|2020-05-07	0.0004071074	Africa
Africa|hCoV-19/DRC/4145/2020|EPI ISL 471410|B.1|Democratic Republic of the Congo|2020-04-27	Africa|hCoV-19/DRC/6386/2020|EPI ISL 513613|B.1.1.275|Democratic Republic of the Congo|2020-05-07	0.0003052985	Africa
Africa|hCoV-19/DRC/4194/2020|EPI ISL 471414|B.1.5|Democratic Republic of the Congo|2020-04-28	Africa|hCoV-19/DRC/6386/2020|EPI ISL 513613|B.1.1.275|Democratic Republic of the Congo|2020-05-07	0.0003392194	Africa
Africa|hCoV-19/DRC/4250/2020|EPI ISL 471415|B.1.1.1|Democratic Republic of the Congo|2020-04-28	Africa|hCoV-19/DRC/6386/2020|EPI ISL 513613|B.1.1.275|Democratic Republic of the Congo|2020-05-07	0.0003052778	Africa
Africa|hCoV-19/DRC/4279/2020|EPI ISL 514114|B.1|Democratic Republic of the Congo|2020-04-28	Africa|hCoV-19/DRC/6386/2020|EPI ISL 513613|B.1.1.275|Democratic Republic of the Congo|2020-05-07	0.0003407599	Africa
Africa|hCoV-19/DRC/4282/2020|EPI ISL 514103|B.1.128|Democratic Republic of the Congo|2020-04-08	Africa|hCoV-19/DRC/6386/2020|EPI ISL 513613|B.1.1.275|Democratic Republic of the Congo|2020-05-07	0.0003748909	Africa
Africa|hCoV-19/DRC/4284/2020|EPI ISL 514115|B.1.128|Democratic Republic of the Congo|2020-04-28	Africa|hCoV-19/DRC/6386/2020|EPI ISL 513613|B.1.1.275|Democratic Republic of the Congo|2020-05-07	0.0003748526	Africa
Africa|hCoV-19/DRC/431/2020|EPI ISL 420847|B.1.147|Democratic Republic of the Congo|2020-03-26	Africa|hCoV-19/DRC/6386/2020|EPI ISL 513613|B.1.1.275|Democratic Republic of the Congo|2020-05-07	0.0002716077	Africa
Africa|hCoV-19/DRC/4418/2020|EPI ISL 496506|B.1.128|Democratic Republic of the Congo|2020-04-29	Africa|hCoV-19/DRC/6386/2020|EPI ISL 513613|B.1.1.275|Democratic Republic of the Congo|2020-05-07	0.0004089663	Africa
Africa|hCoV-19/DRC/4422/2020|EPI ISL 496507|B.1.128|Democratic Republic of the Congo|2020-04-29	Africa|hCoV-19/DRC/6386/2020|EPI ISL 513613|B.1.1.275|Democratic Republic of the Congo|2020-05-07	0.0003791282	Africa
Africa|hCoV-19/DRC/4427/2020|EPI ISL 496508|B.1.128|Democratic Republic of the Congo|2020-04-29	Africa|hCoV-19/DRC/6386/2020|EPI ISL 513613|B.1.1.275|Democratic Republic of the Congo|2020-05-07	0.0003825289	Africa
Africa|hCoV-19/DRC/4429/2020|EPI ISL 513589|B.1.128|Democratic Republic of the Congo|2020-04-29	Africa|hCoV-19/DRC/6386/2020|EPI ISL 513613|B.1.1.275|Democratic Republic of the Congo|2020-05-07	0.0003825555	Africa
Africa|hCoV-19/DRC/4430/2020|EPI ISL 496509|B.1.128|Democratic Republic of the Congo|2020-04-29	Africa|hCoV-19/DRC/6386/2020|EPI ISL 513613|B.1.1.275|Democratic Republic of the Congo|2020-05-07	0.0003752103	Africa
Africa|hCoV-19/DRC/4437/2020|EPI ISL 513590|B.1.128|Democratic Republic of the Congo|2020-05-02	Africa|hCoV-19/DRC/6386/2020|EPI ISL 513613|B.1.1.275|Democratic Republic of the Congo|2020-05-07	0.0004174146	Africa
Africa|hCoV-19/DRC/4442/2020|EPI ISL 496510|B.1.128|Democratic Republic of the Congo|2020-04-29	Africa|hCoV-19/DRC/6386/2020|EPI ISL 513613|B.1.1.275|Democratic Republic of the Congo|2020-05-07	0.0003794811	Africa
Africa|hCoV-19/DRC/4444/2020|EPI ISL 514104|B.1.128|Democratic Republic of the Congo|2020-04-29	Africa|hCoV-19/DRC/6386/2020|EPI ISL 513613|B.1.1.275|Democratic Republic of the Congo|2020-05-07	0.0003748525	Africa
Africa|hCoV-19/DRC/445/2020|EPI ISL 420848|B.1|Democratic Republic of the Congo|2020-03	Africa|hCoV-19/DRC/6386/2020|EPI ISL 513613|B.1.1.275|Democratic Republic of the Congo|2020-05-07	0.0002448287	Africa
Africa|hCoV-19/DRC/4501/2020|EPI ISL 513591|B.1.5|Democratic Republic of the Congo|2020-05-30	Africa|hCoV-19/DRC/6386/2020|EPI ISL 513613|B.1.1.275|Democratic Republic of the Congo|2020-05-07	0.0002782654	Africa
Africa|hCoV-19/DRC/4516/2020|EPI ISL 487192|B.1.1.275|Democratic Republic of the Congo|2020-04-28	Africa|hCoV-19/DRC/6386/2020|EPI ISL 513613|B.1.1.275|Democratic Republic of the Congo|2020-05-07	0.0000000000	Africa
Africa|hCoV-19/DRC/4524/2020|EPI ISL 513597|A|Democratic Republic of the Congo|2020-04-30	Africa|hCoV-19/DRC/6386/2020|EPI ISL 513613|B.1.1.275|Democratic Republic of the Congo|2020-05-07	0.0005822873	Africa
Africa|hCoV-19/DRC/4541/2020|EPI ISL 513598|B.1|Democratic Republic of the Congo|2020-04-30	Africa|hCoV-19/DRC/6386/2020|EPI ISL 513613|B.1.1.275|Democratic Republic of the Congo|2020-05-07	0.0003392641	Africa
Africa|hCoV-19/DRC/4551/2020|EPI ISL 513599|B.1.178|Democratic Republic of the Congo|2020-04-30	Africa|hCoV-19/DRC/6386/2020|EPI ISL 513613|B.1.1.275|Democratic Republic of the Congo|2020-05-07	0.0004115280	Africa
Africa|hCoV-19/DRC/4561/2020|EPI ISL 513600|B.1|Democratic Republic of the Congo|2020-04-30	Africa|hCoV-19/DRC/6386/2020|EPI ISL 513613|B.1.1.275|Democratic Republic of the Congo|2020-05-07	0.0003392193	Africa
Africa|hCoV-19/DRC/4562/2020|EPI ISL 513601|B.1.214|Democratic Republic of the Congo|2020-04-30	Africa|hCoV-19/DRC/6386/2020|EPI ISL 513613|B.1.1.275|Democratic Republic of the Congo|2020-05-07	0.0003392274	Africa
Africa|hCoV-19/DRC/4568/2020|EPI ISL 513602|B.1|Democratic Republic of the Congo|2020-04-30	Africa|hCoV-19/DRC/6386/2020|EPI ISL 513613|B.1.1.275|Democratic Republic of the Congo|2020-05-07	0.0003426241	Africa
Africa|hCoV-19/DRC/4578/2020|EPI ISL 513603|B.1|Democratic Republic of the Congo|2020-04-30	Africa|hCoV-19/DRC/6386/2020|EPI ISL 513613|B.1.1.275|Democratic Republic of the Congo|2020-05-07	0.0003795597	Africa
Africa|hCoV-19/DRC/4613/2020|EPI ISL 513604|B.1.214|Democratic Republic of the Congo|2020-04-30	Africa|hCoV-19/DRC/6386/2020|EPI ISL 513613|B.1.1.275|Democratic Republic of the Congo|2020-05-07	0.0003765292	Africa
Africa|hCoV-19/DRC/4614/2020|EPI ISL 513605|B.1|Democratic Republic of the Congo|2020-04-30	Africa|hCoV-19/DRC/6386/2020|EPI ISL 513613|B.1.1.275|Democratic Republic of the Congo|2020-05-07	0.0004749875	Africa
Africa|hCoV-19/DRC/4631/2020|EPI ISL 513606|B.1.5|Democratic Republic of the Congo|2020-04-30	Africa|hCoV-19/DRC/6386/2020|EPI ISL 513613|B.1.1.275|Democratic Republic of the Congo|2020-05-07	0.0004750198	Africa
Africa|hCoV-19/DRC/4633/2020|EPI ISL 513607|B.1.128|Democratic Republic of the Congo|2020-04-30	Africa|hCoV-19/DRC/6386/2020|EPI ISL 513613|B.1.1.275|Democratic Republic of the Congo|2020-05-07	0.0004410614	Africa
Africa|hCoV-19/DRC/4642/2020|EPI ISL 513608|B.1.128|Democratic Republic of the Congo|2020-04-30	Africa|hCoV-19/DRC/6386/2020|EPI ISL 513613|B.1.1.275|Democratic Republic of the Congo|2020-05-07	0.0004410420	Africa
Africa|hCoV-19/DRC/4647/2020|EPI ISL 513609|B.1.128|Democratic Republic of the Congo|2020-04-30	Africa|hCoV-19/DRC/6386/2020|EPI ISL 513613|B.1.1.275|Democratic Republic of the Congo|2020-05-07	0.0004071074	Africa
Africa|hCoV-19/DRC/4653/2020|EPI ISL 513610|B.1.128|Democratic Republic of the Congo|2020-04-30	Africa|hCoV-19/DRC/6386/2020|EPI ISL 513613|B.1.1.275|Democratic Republic of the Congo|2020-05-07	0.0004410869	Africa
Africa|hCoV-19/DRC/4681/2020|EPI ISL 514116|B.1.128|Democratic Republic of the Congo|2020-04-30	Africa|hCoV-19/DRC/6386/2020|EPI ISL 513613|B.1.1.275|Democratic Republic of the Congo|2020-05-07	0.0003794811	Africa
Africa|hCoV-19/DRC/4683/2020|EPI ISL 514105|B.1.5|Democratic Republic of the Congo|2020-04-30	Africa|hCoV-19/DRC/6386/2020|EPI ISL 513613|B.1.1.275|Democratic Republic of the Congo|2020-05-07	0.0004128630	Africa
Africa|hCoV-19/DRC/4685/2020|EPI ISL 514106|B.1.128|Democratic Republic of the Congo|2020-04-30	Africa|hCoV-19/DRC/6386/2020|EPI ISL 513613|B.1.1.275|Democratic Republic of the Congo|2020-05-07	0.0004426440	Africa
Africa|hCoV-19/DRC/4690/2020|EPI ISL 514117|B.1.128|Democratic Republic of the Congo|2020-04-30	Africa|hCoV-19/DRC/6386/2020|EPI ISL 513613|B.1.1.275|Democratic Republic of the Congo|2020-05-07	0.0004091894	Africa
Africa|hCoV-19/DRC/4693/2020|EPI ISL 514118|B.1.128|Democratic Republic of the Congo|2020-04-30	Africa|hCoV-19/DRC/6386/2020|EPI ISL 513613|B.1.1.275|Democratic Republic of the Congo|2020-05-07	0.0004083541	Africa
Africa|hCoV-19/DRC/4694/2020|EPI ISL 514107|B.1.128|Democratic Republic of the Congo|2020-04-30	Africa|hCoV-19/DRC/6386/2020|EPI ISL 513613|B.1.1.275|Democratic Republic of the Congo|2020-05-07	0.0004131757	Africa
Africa|hCoV-19/DRC/4720/2020|EPI ISL 514108|B.1.84|Democratic Republic of the Congo|2020-05-01	Africa|hCoV-19/DRC/6386/2020|EPI ISL 513613|B.1.1.275|Democratic Republic of the Congo|2020-05-07	0.0003409539	Africa
Africa|hCoV-19/DRC/4785/2020|EPI ISL 514119|B.1.84|Democratic Republic of the Congo|2020-05-01	Africa|hCoV-19/DRC/6386/2020|EPI ISL 513613|B.1.1.275|Democratic Republic of the Congo|2020-05-07	0.0004764812	Africa
Africa|hCoV-19/DRC/5019/2020|EPI ISL 496511|B.1|Democratic Republic of the Congo|2020-05-02	Africa|hCoV-19/DRC/6386/2020|EPI ISL 513613|B.1.1.275|Democratic Republic of the Congo|2020-05-07	0.0003906693	Africa
Africa|hCoV-19/DRC/5094/2020|EPI ISL 496491|B.1.84|Democratic Republic of the Congo|2020-05-02	Africa|hCoV-19/DRC/6386/2020|EPI ISL 513613|B.1.1.275|Democratic Republic of the Congo|2020-05-07	0.0003444187	Africa
Africa|hCoV-19/DRC/5186/2020|EPI ISL 496512|B.1|Democratic Republic of the Congo|2020-05-03	Africa|hCoV-19/DRC/6386/2020|EPI ISL 513613|B.1.1.275|Democratic Republic of the Congo|2020-05-07	0.0003791618	Africa
Africa|hCoV-19/DRC/5187/2020|EPI ISL 513619|B.1|Democratic Republic of the Congo|2020-05-03	Africa|hCoV-19/DRC/6386/2020|EPI ISL 513613|B.1.1.275|Democratic Republic of the Congo|2020-05-07	0.0003777041	Africa
Africa|hCoV-19/DRC/5205/2020|EPI ISL 487365|B.1.1.275|Democratic Republic of the Congo|2020-05-01	Africa|hCoV-19/DRC/6386/2020|EPI ISL 513613|B.1.1.275|Democratic Republic of the Congo|2020-05-07	0.0000345308	Africa
Africa|hCoV-19/DRC/521/2020|EPI ISL 420854|B.1.5|Democratic Republic of the Congo|2020-03-25	Africa|hCoV-19/DRC/6386/2020|EPI ISL 513613|B.1.1.275|Democratic Republic of the Congo|2020-05-07	0.0002040596	Africa
Africa|hCoV-19/DRC/5210/2020|EPI ISL 487369|B.1.1.275|Democratic Republic of the Congo|2020-05-01	Africa|hCoV-19/DRC/6386/2020|EPI ISL 513613|B.1.1.275|Democratic Republic of the Congo|2020-05-07	0.0000344116	Africa
Africa|hCoV-19/DRC/523/2020|EPI ISL 420849|B.1.1.1|Democratic Republic of the Congo|2020-03-28	Africa|hCoV-19/DRC/6386/2020|EPI ISL 513613|B.1.1.275|Democratic Republic of the Congo|2020-05-07	0.0002039695	Africa
Africa|hCoV-19/DRC/5240/2020|EPI ISL 496492|B.1|Democratic Republic of the Congo|2020-05-03	Africa|hCoV-19/DRC/6386/2020|EPI ISL 513613|B.1.1.275|Democratic Republic of the Congo|2020-05-07	0.0002728171	Africa
Africa|hCoV-19/DRC/5377/2020|EPI ISL 496513|B.1|Democratic Republic of the Congo|2020-05-04	Africa|hCoV-19/DRC/6386/2020|EPI ISL 513613|B.1.1.275|Democratic Republic of the Congo|2020-05-07	0.0003410237	Africa
Africa|hCoV-19/DRC/5538/2020|EPI ISL 514120|B.1|Democratic Republic of the Congo|2020-05-05	Africa|hCoV-19/DRC/6386/2020|EPI ISL 513613|B.1.1.275|Democratic Republic of the Congo|2020-05-07	0.0003149251	Africa
Africa|hCoV-19/DRC/5651/2020|EPI ISL 496493|B.1.1.1|Democratic Republic of the Congo|2020-05-06	Africa|hCoV-19/DRC/6386/2020|EPI ISL 513613|B.1.1.275|Democratic Republic of the Congo|2020-05-07	0.0002434555	Africa
Africa|hCoV-19/DRC/5705/2020|EPI ISL 496494|B.1.84|Democratic Republic of the Congo|2020-05-06	Africa|hCoV-19/DRC/6386/2020|EPI ISL 513613|B.1.1.275|Democratic Republic of the Congo|2020-05-07	0.0003186903	Africa
Africa|hCoV-19/DRC/5735/2020|EPI ISL 496495|B.1.214|Democratic Republic of the Congo|2020-05-06	Africa|hCoV-19/DRC/6386/2020|EPI ISL 513613|B.1.1.275|Democratic Republic of the Congo|2020-05-07	0.0003151170	Africa
Africa|hCoV-19/DRC/5815/2020|EPI ISL 495629|B.1.214|Democratic Republic of the Congo|2020-05-06	Africa|hCoV-19/DRC/6386/2020|EPI ISL 513613|B.1.1.275|Democratic Republic of the Congo|2020-05-07	0.0003853926	Africa
Africa|hCoV-19/DRC/5907/2020|EPI ISL 496496|B.1.84|Democratic Republic of the Congo|2020-05-07	Africa|hCoV-19/DRC/6386/2020|EPI ISL 513613|B.1.1.275|Democratic Republic of the Congo|2020-05-07	0.0004249129	Africa
Africa|hCoV-19/DRC/5913/2020|EPI ISL 496497|B.1|Democratic Republic of the Congo|2020-05-07	Africa|hCoV-19/DRC/6386/2020|EPI ISL 513613|B.1.1.275|Democratic Republic of the Congo|2020-05-07	0.0004133934	Africa
Africa|hCoV-19/DRC/5927/2020|EPI ISL 496498|B.1.9|Democratic Republic of the Congo|2020-05-07	Africa|hCoV-19/DRC/6386/2020|EPI ISL 513613|B.1.1.275|Democratic Republic of the Congo|2020-05-07	0.0005859978	Africa
Africa|hCoV-19/DRC/5957/2020|EPI ISL 496499|B.1.5|Democratic Republic of the Congo|2020-05-07	Africa|hCoV-19/DRC/6386/2020|EPI ISL 513613|B.1.1.275|Democratic Republic of the Congo|2020-05-07	0.0002381822	Africa
Africa|hCoV-19/DRC/5964/2020|EPI ISL 496500|B.1.178|Democratic Republic of the Congo|2020-05-07	Africa|hCoV-19/DRC/6386/2020|EPI ISL 513613|B.1.1.275|Democratic Republic of the Congo|2020-05-07	0.0002503386	Africa
Africa|hCoV-19/DRC/5996/2020|EPI ISL 496514|B.1.84|Democratic Republic of the Congo|2020-05-08	Africa|hCoV-19/DRC/6386/2020|EPI ISL 513613|B.1.1.275|Democratic Republic of the Congo|2020-05-07	0.0003446086	Africa
Africa|hCoV-19/DRC/6026/2020|EPI ISL 513622|B.1.1.1|Democratic Republic of the Congo|2020-05-08	Africa|hCoV-19/DRC/6386/2020|EPI ISL 513613|B.1.1.275|Democratic Republic of the Congo|2020-05-07	0.0003123140	Africa
Africa|hCoV-19/DRC/6143/2020|EPI ISL 496515|B.1|Democratic Republic of the Congo|2020-05-08	Africa|hCoV-19/DRC/6386/2020|EPI ISL 513613|B.1.1.275|Democratic Republic of the Congo|2020-05-07	0.0003131677	Africa
Africa|hCoV-19/DRC/6151/2020|EPI ISL 513620|B.1.214|Democratic Republic of the Congo|2020-05-08	Africa|hCoV-19/DRC/6386/2020|EPI ISL 513613|B.1.1.275|Democratic Republic of the Congo|2020-05-07	0.0003797391	Africa
Africa|hCoV-19/DRC/6163/2020|EPI ISL 513623|B.1.214|Democratic Republic of the Congo|2020-05-08	Africa|hCoV-19/DRC/6386/2020|EPI ISL 513613|B.1.1.275|Democratic Republic of the Congo|2020-05-07	0.0003827379	Africa
Africa|hCoV-19/DRC/6203/2020|EPI ISL 514109|B.1|Democratic Republic of the Congo|2020-05-09	Africa|hCoV-19/DRC/6386/2020|EPI ISL 513613|B.1.1.275|Democratic Republic of the Congo|2020-05-07	0.0004779265	Africa
Africa|hCoV-19/DRC/6209/2020|EPI ISL 514110|B.1.84|Democratic Republic of the Congo|2020-05-09	Africa|hCoV-19/DRC/6386/2020|EPI ISL 513613|B.1.1.275|Democratic Republic of the Congo|2020-05-07	0.0003067027	Africa
Africa|hCoV-19/DRC/6227/2020|EPI ISL 514121|B.1.84|Democratic Republic of the Congo|2020-05-09	Africa|hCoV-19/DRC/6386/2020|EPI ISL 513613|B.1.1.275|Democratic Republic of the Congo|2020-05-07	0.0003071109	Africa
Africa|hCoV-19/DRC/6313/2020|EPI ISL 496516|B.1.84|Democratic Republic of the Congo|2020-05-09	Africa|hCoV-19/DRC/6386/2020|EPI ISL 513613|B.1.1.275|Democratic Republic of the Congo|2020-05-07	0.0004270795	Africa
Africa|hCoV-19/DRC/6338/2020|EPI ISL 495630|B.1|Democratic Republic of the Congo|2020-05-09	Africa|hCoV-19/DRC/6386/2020|EPI ISL 513613|B.1.1.275|Democratic Republic of the Congo|2020-05-07	0.0003517949	Africa
Africa|hCoV-19/DRC/6341/2020|EPI ISL 495631|B.1|Democratic Republic of the Congo|2020-05-09	Africa|hCoV-19/DRC/6386/2020|EPI ISL 513613|B.1.1.275|Democratic Republic of the Congo|2020-05-07	0.0004607398	Africa
Africa|hCoV-19/DRC/6342/2020|EPI ISL 495632|B.1|Democratic Republic of the Congo|2020-05-09	Africa|hCoV-19/DRC/6386/2020|EPI ISL 513613|B.1.1.275|Democratic Republic of the Congo|2020-05-07	0.0004175802	Africa
Africa|hCoV-19/DRC/6361/2020|EPI ISL 495633|B.1|Democratic Republic of the Congo|2020-05-09	Africa|hCoV-19/DRC/6386/2020|EPI ISL 513613|B.1.1.275|Democratic Republic of the Congo|2020-05-07	0.0003197691	Africa
Africa|hCoV-19/DRC/6380/2020|EPI ISL 513611|B.1.1.275|Democratic Republic of the Congo|2020-05-04	Africa|hCoV-19/DRC/6386/2020|EPI ISL 513613|B.1.1.275|Democratic Republic of the Congo|2020-05-07	0.0000346061	Africa
Africa|hCoV-19/DRC/6384/2020|EPI ISL 513612|B.1.1.275|Democratic Republic of the Congo|2020-05-07	Africa|hCoV-19/DRC/6386/2020|EPI ISL 513613|B.1.1.275|Democratic Republic of the Congo|2020-05-07	0.0000000000	Africa
Africa|hCoV-19/Algeria/G0638 2264/2020|EPI ISL 418241|B.1|Algeria|2020-03-02	Africa|hCoV-19/DRC/6389/2020|EPI ISL 513614|B.1.84|Democratic Republic of the Congo|2020-05-07	0.0004818643	Africa
Africa|hCoV-19/Algeria/G0640 2265/2020|EPI ISL 418242|B.1|Algeria|2020-03-08	Africa|hCoV-19/DRC/6389/2020|EPI ISL 513614|B.1.84|Democratic Republic of the Congo|2020-05-07	0.0003785842	Africa
Africa|hCoV-19/Algeria/G0860 2262/2020|EPI ISL 420037|B.1|Algeria|2020-03-02	Africa|hCoV-19/DRC/6389/2020|EPI ISL 513614|B.1.84|Democratic Republic of the Congo|2020-05-07	0.0003785842	Africa
Africa|hCoV-19/Benin/1022/2020|EPI ISL 476826|B.1|Benin|2020-03-25	Africa|hCoV-19/DRC/6389/2020|EPI ISL 513614|B.1.84|Democratic Republic of the Congo|2020-05-07	0.0002753425	Africa
Africa|hCoV-19/Benin/1092/2020|EPI ISL 476827|B.1|Benin|2020-03-27	Africa|hCoV-19/DRC/6389/2020|EPI ISL 513614|B.1.84|Democratic Republic of the Congo|2020-05-07	0.0003443095	Africa
Africa|hCoV-19/Benin/1408/2020|EPI ISL 476825|B.1.356|Benin|2020-04-04	Africa|hCoV-19/DRC/6389/2020|EPI ISL 513614|B.1.84|Democratic Republic of the Congo|2020-05-07	0.0003786102	Africa
Africa|hCoV-19/Benin/1409/2020|EPI ISL 476828|B.1|Benin|2020-04-06	Africa|hCoV-19/DRC/6389/2020|EPI ISL 513614|B.1.84|Democratic Republic of the Congo|2020-05-07	0.0004137398	Africa
Africa|hCoV-19/Benin/1950/2020|EPI ISL 476830|A|Benin|2020-04-15	Africa|hCoV-19/DRC/6389/2020|EPI ISL 513614|B.1.84|Democratic Republic of the Congo|2020-05-07	0.0005853264	Africa
Africa|hCoV-19/Benin/197/2020|EPI ISL 476822|B.1.178|Benin|2020-03-15	Africa|hCoV-19/DRC/6389/2020|EPI ISL 513614|B.1.84|Democratic Republic of the Congo|2020-05-07	0.0002753737	Africa
Africa|hCoV-19/Benin/2012/2020|EPI ISL 476831|A|Benin|2020-04-15	Africa|hCoV-19/DRC/6389/2020|EPI ISL 513614|B.1.84|Democratic Republic of the Congo|2020-05-07	0.0005852256	Africa
Africa|hCoV-19/Benin/260/2020|EPI ISL 476823|B.1.292|Benin|2020-03-17	Africa|hCoV-19/DRC/6389/2020|EPI ISL 513614|B.1.84|Democratic Republic of the Congo|2020-05-07	0.0004474760	Africa
Africa|hCoV-19/Benin/314/2020|EPI ISL 476834|B.1.5|Benin|2020-03-17	Africa|hCoV-19/DRC/6389/2020|EPI ISL 513614|B.1.84|Democratic Republic of the Congo|2020-05-07	0.0003786716	Africa
Africa|hCoV-19/Benin/461/2020|EPI ISL 476833|A|Benin|2020-03-17	Africa|hCoV-19/DRC/6389/2020|EPI ISL 513614|B.1.84|Democratic Republic of the Congo|2020-05-07	0.0005507648	Africa
Africa|hCoV-19/Benin/501/2020|EPI ISL 476824|B.1.356|Benin|2020-03-17	Africa|hCoV-19/DRC/6389/2020|EPI ISL 513614|B.1.84|Democratic Republic of the Congo|2020-05-07	0.0003785841	Africa
Africa|hCoV-19/Benin/843/2020|EPI ISL 476829|A|Benin|2020-03-19	Africa|hCoV-19/DRC/6389/2020|EPI ISL 513614|B.1.84|Democratic Republic of the Congo|2020-05-07	0.0004819654	Africa
Africa|hCoV-19/Botswana/BOT0455/2020|EPI ISL 560386|B.1|Botswana|2020-03-28	Africa|hCoV-19/DRC/6389/2020|EPI ISL 513614|B.1.84|Democratic Republic of the Congo|2020-05-07	0.0003097378	Africa
Africa|hCoV-19/Botswana/BOT2254/2020|EPI ISL 560390|B.1.1|Botswana|2020-04-08	Africa|hCoV-19/DRC/6389/2020|EPI ISL 513614|B.1.84|Democratic Republic of the Congo|2020-05-07	0.0003820998	Africa
Africa|hCoV-19/Botswana/BOT2283/2020|EPI ISL 560385|B.1|Botswana|2020-04-07	Africa|hCoV-19/DRC/6389/2020|EPI ISL 513614|B.1.84|Democratic Republic of the Congo|2020-05-07	0.0004211641	Africa
Africa|hCoV-19/Botswana/BOT2624/2020|EPI ISL 560387|B.1.1|Botswana|2020-04-05	Africa|hCoV-19/DRC/6389/2020|EPI ISL 513614|B.1.84|Democratic Republic of the Congo|2020-05-07	0.0003860954	Africa
Africa|hCoV-19/Botswana/BOT4161/2020|EPI ISL 560388|B.1.1.220|Botswana|2020-04-16	Africa|hCoV-19/DRC/6389/2020|EPI ISL 513614|B.1.84|Democratic Republic of the Congo|2020-05-07	0.0004521092	Africa
Africa|hCoV-19/DRC/04186/2020|EPI ISL 471411|A|Democratic Republic of the Congo|2020-04-25	Africa|hCoV-19/DRC/6389/2020|EPI ISL 513614|B.1.84|Democratic Republic of the Congo|2020-05-07	0.0005507641	Africa
Africa|hCoV-19/DRC/04188/2020|EPI ISL 471413|A|Democratic Republic of the Congo|2020-04-25	Africa|hCoV-19/DRC/6389/2020|EPI ISL 513614|B.1.84|Democratic Republic of the Congo|2020-05-07	0.0006334867	Africa
Africa|hCoV-19/DRC/10041/2020|EPI ISL 527543|B.1.1.275|Democratic Republic of the Congo|2020-05-22	Africa|hCoV-19/DRC/6389/2020|EPI ISL 513614|B.1.84|Democratic Republic of the Congo|2020-05-07	0.0004475852	Africa
Africa|hCoV-19/DRC/10057/2020|EPI ISL 527538|B.1.1.275|Democratic Republic of the Congo|2020-05-22	Africa|hCoV-19/DRC/6389/2020|EPI ISL 513614|B.1.84|Democratic Republic of the Congo|2020-05-07	0.0005636627	Africa
Africa|hCoV-19/DRC/10061/2020|EPI ISL 527521|B.1.1.275|Democratic Republic of the Congo|2020-05-22	Africa|hCoV-19/DRC/6389/2020|EPI ISL 513614|B.1.84|Democratic Republic of the Congo|2020-05-07	0.0004170329	Africa
Africa|hCoV-19/DRC/10070/2020|EPI ISL 527544|B.1.178|Democratic Republic of the Congo|2020-05-22	Africa|hCoV-19/DRC/6389/2020|EPI ISL 513614|B.1.84|Democratic Republic of the Congo|2020-05-07	0.0004130376	Africa
Africa|hCoV-19/DRC/10120/2020|EPI ISL 513624|B.1.1.275|Democratic Republic of the Congo|2020-05-22	Africa|hCoV-19/DRC/6389/2020|EPI ISL 513614|B.1.84|Democratic Republic of the Congo|2020-05-07	0.0004983572	Africa
Africa|hCoV-19/DRC/10127/2020|EPI ISL 513625|B.1.1.275|Democratic Republic of the Congo|2020-05-22	Africa|hCoV-19/DRC/6389/2020|EPI ISL 513614|B.1.84|Democratic Republic of the Congo|2020-05-07	0.0004918281	Africa
Africa|hCoV-19/DRC/10242/2020|EPI ISL 513626|B.1.84|Democratic Republic of the Congo|2020-05-22	Africa|hCoV-19/DRC/6389/2020|EPI ISL 513614|B.1.84|Democratic Republic of the Congo|2020-05-07	0.0001724321	Africa
Africa|hCoV-19/DRC/10251/2020|EPI ISL 513627|B.1.128|Democratic Republic of the Congo|2020-05-22	Africa|hCoV-19/DRC/6389/2020|EPI ISL 513614|B.1.84|Democratic Republic of the Congo|2020-05-07	0.0005179821	Africa
Africa|hCoV-19/DRC/10324/2020|EPI ISL 527545|B.1.214|Democratic Republic of the Congo|2020-05-22	Africa|hCoV-19/DRC/6389/2020|EPI ISL 513614|B.1.84|Democratic Republic of the Congo|2020-05-07	0.0003786233	Africa
Africa|hCoV-19/DRC/10346/2020|EPI ISL 527546|B.1.214|Democratic Republic of the Congo|2020-05-22	Africa|hCoV-19/DRC/6389/2020|EPI ISL 513614|B.1.84|Democratic Republic of the Congo|2020-05-07	0.0003824799	Africa
Africa|hCoV-19/DRC/10364/2020|EPI ISL 527498|B.1|Democratic Republic of the Congo|2020-05-22	Africa|hCoV-19/DRC/6389/2020|EPI ISL 513614|B.1.84|Democratic Republic of the Congo|2020-05-07	0.0002757314	Africa
Africa|hCoV-19/DRC/10371/2020|EPI ISL 527489|B.1.178|Democratic Republic of the Congo|2020-05-22	Africa|hCoV-19/DRC/6389/2020|EPI ISL 513614|B.1.84|Democratic Republic of the Congo|2020-05-07	0.0004131415	Africa
Africa|hCoV-19/DRC/10373/2020|EPI ISL 527495|B.1.159|Democratic Republic of the Congo|2020-05-22	Africa|hCoV-19/DRC/6389/2020|EPI ISL 513614|B.1.84|Democratic Republic of the Congo|2020-05-07	0.0004481085	Africa
Africa|hCoV-19/DRC/10374/2020|EPI ISL 527539|B.1.84|Democratic Republic of the Congo|2020-05-22	Africa|hCoV-19/DRC/6389/2020|EPI ISL 513614|B.1.84|Democratic Republic of the Congo|2020-05-07	0.0004214050	Africa
Africa|hCoV-19/DRC/10375/2020|EPI ISL 527499|B.1.84|Democratic Republic of the Congo|2020-05-22	Africa|hCoV-19/DRC/6389/2020|EPI ISL 513614|B.1.84|Democratic Republic of the Congo|2020-05-07	0.0003116786	Africa
Africa|hCoV-19/DRC/10399/2020|EPI ISL 527491|B.1.214|Democratic Republic of the Congo|2020-05-22	Africa|hCoV-19/DRC/6389/2020|EPI ISL 513614|B.1.84|Democratic Republic of the Congo|2020-05-07	0.0003791202	Africa
Africa|hCoV-19/DRC/10502/2020|EPI ISL 527547|B.1.5|Democratic Republic of the Congo|2020-05-20	Africa|hCoV-19/DRC/6389/2020|EPI ISL 513614|B.1.84|Democratic Republic of the Congo|2020-05-07	0.0002753046	Africa
Africa|hCoV-19/DRC/10506/2020|EPI ISL 527524|B.1.5|Democratic Republic of the Congo|2020-05-18	Africa|hCoV-19/DRC/6389/2020|EPI ISL 513614|B.1.84|Democratic Republic of the Congo|2020-05-07	0.0002792335	Africa
Africa|hCoV-19/DRC/10507/2020|EPI ISL 527492|B.1.5|Democratic Republic of the Congo|2020-05-18	Africa|hCoV-19/DRC/6389/2020|EPI ISL 513614|B.1.84|Democratic Republic of the Congo|2020-05-07	0.0003101001	Africa
Africa|hCoV-19/DRC/10508/2020|EPI ISL 527494|B.1.5|Democratic Republic of the Congo|2020-05-20	Africa|hCoV-19/DRC/6389/2020|EPI ISL 513614|B.1.84|Democratic Republic of the Congo|2020-05-07	0.0003102289	Africa
Africa|hCoV-19/DRC/10532/2020|EPI ISL 527532|B.1.5|Democratic Republic of the Congo|2020-05-20	Africa|hCoV-19/DRC/6389/2020|EPI ISL 513614|B.1.84|Democratic Republic of the Congo|2020-05-07	0.0002796140	Africa
Africa|hCoV-19/DRC/10533/2020|EPI ISL 527548|B.1.5|Democratic Republic of the Congo|2020-05-20	Africa|hCoV-19/DRC/6389/2020|EPI ISL 513614|B.1.84|Democratic Republic of the Congo|2020-05-07	0.0003098088	Africa
Africa|hCoV-19/DRC/10621/2020|EPI ISL 527526|B.1.214|Democratic Republic of the Congo|2020-05-23	Africa|hCoV-19/DRC/6389/2020|EPI ISL 513614|B.1.84|Democratic Republic of the Congo|2020-05-07	0.0003487367	Africa
Africa|hCoV-19/DRC/10640/2020|EPI ISL 527541|B.1|Democratic Republic of the Congo|2020-05-22	Africa|hCoV-19/DRC/6389/2020|EPI ISL 513614|B.1.84|Democratic Republic of the Congo|2020-05-07	0.0005291227	Africa
Africa|hCoV-19/DRC/10644/2020|EPI ISL 527549|B.1|Democratic Republic of the Congo|2020-05-22	Africa|hCoV-19/DRC/6389/2020|EPI ISL 513614|B.1.84|Democratic Republic of the Congo|2020-05-07	0.0005163746	Africa
Africa|hCoV-19/DRC/10728/2020|EPI ISL 513628|B.1.5|Democratic Republic of the Congo|2020-05-23	Africa|hCoV-19/DRC/6389/2020|EPI ISL 513614|B.1.84|Democratic Republic of the Congo|2020-05-07	0.0002495231	Africa
Africa|hCoV-19/DRC/10731/2020|EPI ISL 513629|B.1.1.1|Democratic Republic of the Congo|2020-05-23	Africa|hCoV-19/DRC/6389/2020|EPI ISL 513614|B.1.84|Democratic Republic of the Congo|2020-05-07	0.0005703952	Africa
Africa|hCoV-19/DRC/10733/2020|EPI ISL 513630|B.1|Democratic Republic of the Congo|2020-05-23	Africa|hCoV-19/DRC/6389/2020|EPI ISL 513614|B.1.84|Democratic Republic of the Congo|2020-05-07	0.0003786100	Africa
Africa|hCoV-19/DRC/108/2020|EPI ISL 417948|B.1.128|Democratic Republic of the Congo|2020-03-19	Africa|hCoV-19/DRC/6389/2020|EPI ISL 513614|B.1.84|Democratic Republic of the Congo|2020-05-07	0.0004130111	Africa
Africa|hCoV-19/DRC/10885/2020|EPI ISL 513631|B.1.84|Democratic Republic of the Congo|2020-05-23	Africa|hCoV-19/DRC/6389/2020|EPI ISL 513614|B.1.84|Democratic Republic of the Congo|2020-05-07	0.0002078544	Africa
Africa|hCoV-19/DRC/10902/2020|EPI ISL 527490|B.1.178|Democratic Republic of the Congo|2020-05-23	Africa|hCoV-19/DRC/6389/2020|EPI ISL 513614|B.1.84|Democratic Republic of the Congo|2020-05-07	0.0003443263	Africa
Africa|hCoV-19/DRC/10913/2020|EPI ISL 527507|B.1.84|Democratic Republic of the Congo|2020-05-24	Africa|hCoV-19/DRC/6389/2020|EPI ISL 513614|B.1.84|Democratic Republic of the Congo|2020-05-07	0.0003099073	Africa
Africa|hCoV-19/DRC/11005/2020|EPI ISL 527550|B.1.159|Democratic Republic of the Congo|2020-05-24	Africa|hCoV-19/DRC/6389/2020|EPI ISL 513614|B.1.84|Democratic Republic of the Congo|2020-05-07	0.0005507493	Africa
Africa|hCoV-19/DRC/11008/2020|EPI ISL 527503|B.1.159|Democratic Republic of the Congo|2020-05-24	Africa|hCoV-19/DRC/6389/2020|EPI ISL 513614|B.1.84|Democratic Republic of the Congo|2020-05-07	0.0004860002	Africa
Africa|hCoV-19/DRC/11022/2020|EPI ISL 527551|B.1.214|Democratic Republic of the Congo|2020-05-24	Africa|hCoV-19/DRC/6389/2020|EPI ISL 513614|B.1.84|Democratic Republic of the Congo|2020-05-07	0.0004474823	Africa
Africa|hCoV-19/DRC/11024/2020|EPI ISL 527552|B.1.149|Democratic Republic of the Congo|2020-05-24	Africa|hCoV-19/DRC/6389/2020|EPI ISL 513614|B.1.84|Democratic Republic of the Congo|2020-05-07	0.0004863396	Africa
Africa|hCoV-19/DRC/11026/2020|EPI ISL 527553|B.1.149|Democratic Republic of the Congo|2020-05-24	Africa|hCoV-19/DRC/6389/2020|EPI ISL 513614|B.1.84|Democratic Republic of the Congo|2020-05-07	0.0003441603	Africa
Africa|hCoV-19/DRC/11031/2020|EPI ISL 527554|B.1.214|Democratic Republic of the Congo|2020-05-24	Africa|hCoV-19/DRC/6389/2020|EPI ISL 513614|B.1.84|Democratic Republic of the Congo|2020-05-07	0.0003787498	Africa
Africa|hCoV-19/DRC/11041/2020|EPI ISL 527555|B.1|Democratic Republic of the Congo|2020-05-24	Africa|hCoV-19/DRC/6389/2020|EPI ISL 513614|B.1.84|Democratic Republic of the Congo|2020-05-07	0.0003441924	Africa
Africa|hCoV-19/DRC/11057/2020|EPI ISL 527528|B.1.5|Democratic Republic of the Congo|2020-05-24	Africa|hCoV-19/DRC/6389/2020|EPI ISL 513614|B.1.84|Democratic Republic of the Congo|2020-05-07	0.0002791171	Africa
Africa|hCoV-19/DRC/11078/2020|EPI ISL 527514|B.1|Democratic Republic of the Congo|2020-05-24	Africa|hCoV-19/DRC/6389/2020|EPI ISL 513614|B.1.84|Democratic Republic of the Congo|2020-05-07	0.0004494309	Africa
Africa|hCoV-19/DRC/11079/2020|EPI ISL 527500|B.1.214|Democratic Republic of the Congo|2020-05-24	Africa|hCoV-19/DRC/6389/2020|EPI ISL 513614|B.1.84|Democratic Republic of the Congo|2020-05-07	0.0003116724	Africa
Africa|hCoV-19/DRC/11093/2020|EPI ISL 527527|B.1.5|Democratic Republic of the Congo|2020-05-24	Africa|hCoV-19/DRC/6389/2020|EPI ISL 513614|B.1.84|Democratic Republic of the Congo|2020-05-07	0.0003498616	Africa
Africa|hCoV-19/DRC/11096/2020|EPI ISL 527522|B.1|Democratic Republic of the Congo|2020-05-24	Africa|hCoV-19/DRC/6389/2020|EPI ISL 513614|B.1.84|Democratic Republic of the Congo|2020-05-07	0.0003476412	Africa
Africa|hCoV-19/DRC/11114/2020|EPI ISL 527534|B.1.214|Democratic Republic of the Congo|2020-05-25	Africa|hCoV-19/DRC/6389/2020|EPI ISL 513614|B.1.84|Democratic Republic of the Congo|2020-05-07	0.0004195886	Africa
Africa|hCoV-19/DRC/11123/2020|EPI ISL 527496|B.1.84|Democratic Republic of the Congo|2020-05-24	Africa|hCoV-19/DRC/6389/2020|EPI ISL 513614|B.1.84|Democratic Republic of the Congo|2020-05-07	0.0002068702	Africa
Africa|hCoV-19/DRC/11134/2020|EPI ISL 527518|B.1.5|Democratic Republic of the Congo|2020-05-24	Africa|hCoV-19/DRC/6389/2020|EPI ISL 513614|B.1.84|Democratic Republic of the Congo|2020-05-07	0.0002425833	Africa
Africa|hCoV-19/DRC/11143/2020|EPI ISL 527556|B.1|Democratic Republic of the Congo|2020-05-24	Africa|hCoV-19/DRC/6389/2020|EPI ISL 513614|B.1.84|Democratic Republic of the Congo|2020-05-07	0.0005510259	Africa
Africa|hCoV-19/DRC/11145/2020|EPI ISL 527501|B.1.214|Democratic Republic of the Congo|2020-05-24	Africa|hCoV-19/DRC/6389/2020|EPI ISL 513614|B.1.84|Democratic Republic of the Congo|2020-05-07	0.0004488724	Africa
Africa|hCoV-19/DRC/11148/2020|EPI ISL 527525|B.1.178|Democratic Republic of the Congo|2020-05-24	Africa|hCoV-19/DRC/6389/2020|EPI ISL 513614|B.1.84|Democratic Republic of the Congo|2020-05-07	0.0004575716	Africa
Africa|hCoV-19/DRC/11157/2020|EPI ISL 527530|B.1|Democratic Republic of the Congo|2020-05-25	Africa|hCoV-19/DRC/6389/2020|EPI ISL 513614|B.1.84|Democratic Republic of the Congo|2020-05-07	0.0004192503	Africa
Africa|hCoV-19/DRC/11187/2020|EPI ISL 527523|B.1.1.275|Democratic Republic of the Congo|2020-05-23	Africa|hCoV-19/DRC/6389/2020|EPI ISL 513614|B.1.84|Democratic Republic of the Congo|2020-05-07	0.0005223042	Africa
Africa|hCoV-19/DRC/11191/2020|EPI ISL 527506|B.1.1.275|Democratic Republic of the Congo|2020-05-23	Africa|hCoV-19/DRC/6389/2020|EPI ISL 513614|B.1.84|Democratic Republic of the Congo|2020-05-07	0.0004131572	Africa
Africa|hCoV-19/DRC/11252/2020|EPI ISL 527557|B.1.1.275|Democratic Republic of the Congo|2020-05-21	Africa|hCoV-19/DRC/6389/2020|EPI ISL 513614|B.1.84|Democratic Republic of the Congo|2020-05-07	0.0005852658	Africa
Africa|hCoV-19/DRC/11260/2020|EPI ISL 527558|B.1.1.275|Democratic Republic of the Congo|2020-05-23	Africa|hCoV-19/DRC/6389/2020|EPI ISL 513614|B.1.84|Democratic Republic of the Congo|2020-05-07	0.0004475194	Africa
Africa|hCoV-19/DRC/1131/2020|EPI ISL 429255|B.1.5|Democratic Republic of the Congo|2020-04-05	Africa|hCoV-19/DRC/6389/2020|EPI ISL 513614|B.1.84|Democratic Republic of the Congo|2020-05-07	0.0002408973	Africa
Africa|hCoV-19/DRC/11310/2020|EPI ISL 527529|B.1.149|Democratic Republic of the Congo|2020-05-25	Africa|hCoV-19/DRC/6389/2020|EPI ISL 513614|B.1.84|Democratic Republic of the Congo|2020-05-07	0.0003492399	Africa
Africa|hCoV-19/DRC/11318/2020|EPI ISL 527559|B.1.149|Democratic Republic of the Congo|2020-05-25	Africa|hCoV-19/DRC/6389/2020|EPI ISL 513614|B.1.84|Democratic Republic of the Congo|2020-05-07	0.0003441685	Africa
Africa|hCoV-19/DRC/11326/2020|EPI ISL 527508|B.1|Democratic Republic of the Congo|2020-05-25	Africa|hCoV-19/DRC/6389/2020|EPI ISL 513614|B.1.84|Democratic Republic of the Congo|2020-05-07	0.0003444447	Africa
Africa|hCoV-19/DRC/11334/2020|EPI ISL 527504|B.1.178|Democratic Republic of the Congo|2020-05-25	Africa|hCoV-19/DRC/6389/2020|EPI ISL 513614|B.1.84|Democratic Republic of the Congo|2020-05-07	0.0003442739	Africa
Africa|hCoV-19/DRC/11337/2020|EPI ISL 527510|B.1.84|Democratic Republic of the Congo|2020-05-25	Africa|hCoV-19/DRC/6389/2020|EPI ISL 513614|B.1.84|Democratic Republic of the Congo|2020-05-07	0.0002757941	Africa
Africa|hCoV-19/DRC/11341/2020|EPI ISL 527509|B.1.1.275|Democratic Republic of the Congo|2020-05-25	Africa|hCoV-19/DRC/6389/2020|EPI ISL 513614|B.1.84|Democratic Republic of the Congo|2020-05-07	0.0005168575	Africa
Africa|hCoV-19/DRC/11348/2020|EPI ISL 527560|B.1.149|Democratic Republic of the Congo|2020-05-25	Africa|hCoV-19/DRC/6389/2020|EPI ISL 513614|B.1.84|Democratic Republic of the Congo|2020-05-07	0.0003441686	Africa
Africa|hCoV-19/DRC/11369/2020|EPI ISL 527537|B.1.214|Democratic Republic of the Congo|2020-05-25	Africa|hCoV-19/DRC/6389/2020|EPI ISL 513614|B.1.84|Democratic Republic of the Congo|2020-05-07	0.0003858466	Africa
Africa|hCoV-19/DRC/11376/2020|EPI ISL 527513|B.1.214|Democratic Republic of the Congo|2020-05-25	Africa|hCoV-19/DRC/6389/2020|EPI ISL 513614|B.1.84|Democratic Republic of the Congo|2020-05-07	0.0004150187	Africa
Africa|hCoV-19/DRC/11411/2020|EPI ISL 527561|B.1.5|Democratic Republic of the Congo|2020-05-25	Africa|hCoV-19/DRC/6389/2020|EPI ISL 513614|B.1.84|Democratic Republic of the Congo|2020-05-07	0.0003097453	Africa
Africa|hCoV-19/DRC/11450/2020|EPI ISL 527516|B.1.5|Democratic Republic of the Congo|2020-05-25	Africa|hCoV-19/DRC/6389/2020|EPI ISL 513614|B.1.84|Democratic Republic of the Congo|2020-05-07	0.0002450195	Africa
Africa|hCoV-19/DRC/11458/2020|EPI ISL 527497|B.1.5|Democratic Republic of the Congo|2020-05-25	Africa|hCoV-19/DRC/6389/2020|EPI ISL 513614|B.1.84|Democratic Republic of the Congo|2020-05-07	0.0003820715	Africa
Africa|hCoV-19/DRC/11460/2020|EPI ISL 527562|B.1.214|Democratic Republic of the Congo|2020-05-25	Africa|hCoV-19/DRC/6389/2020|EPI ISL 513614|B.1.84|Democratic Republic of the Congo|2020-05-07	0.0005216306	Africa
Africa|hCoV-19/DRC/11472/2020|EPI ISL 527502|B.1.214|Democratic Republic of the Congo|2020-05-25	Africa|hCoV-19/DRC/6389/2020|EPI ISL 513614|B.1.84|Democratic Republic of the Congo|2020-05-07	0.0004501734	Africa
Africa|hCoV-19/DRC/11477/2020|EPI ISL 527563|B.1.84|Democratic Republic of the Congo|2020-05-25	Africa|hCoV-19/DRC/6389/2020|EPI ISL 513614|B.1.84|Democratic Republic of the Congo|2020-05-07	0.0001376376	Africa
Africa|hCoV-19/DRC/11486/2020|EPI ISL 527564|B.1.214|Democratic Republic of the Congo|2020-05-25	Africa|hCoV-19/DRC/6389/2020|EPI ISL 513614|B.1.84|Democratic Republic of the Congo|2020-05-07	0.0004475041	Africa
Africa|hCoV-19/DRC/11487/2020|EPI ISL 527505|B.1|Democratic Republic of the Congo|2020-05-25	Africa|hCoV-19/DRC/6389/2020|EPI ISL 513614|B.1.84|Democratic Republic of the Congo|2020-05-07	0.0003824173	Africa
Africa|hCoV-19/DRC/11507/2020|EPI ISL 527512|B.1|Democratic Republic of the Congo|2020-05-25	Africa|hCoV-19/DRC/6389/2020|EPI ISL 513614|B.1.84|Democratic Republic of the Congo|2020-05-07	0.0004148407	Africa
Africa|hCoV-19/DRC/1151/2020|EPI ISL 447596|B.38|Democratic Republic of the Congo|2020-04-05	Africa|hCoV-19/DRC/6389/2020|EPI ISL 513614|B.1.84|Democratic Republic of the Congo|2020-05-07	0.0006541705	Africa
Africa|hCoV-19/DRC/11511/2020|EPI ISL 527511|B.1.214|Democratic Republic of the Congo|2020-05-25	Africa|hCoV-19/DRC/6389/2020|EPI ISL 513614|B.1.84|Democratic Republic of the Congo|2020-05-07	0.0004483154	Africa
Africa|hCoV-19/DRC/11572/2020|EPI ISL 527565|B.1.214|Democratic Republic of the Congo|2020-05-25	Africa|hCoV-19/DRC/6389/2020|EPI ISL 513614|B.1.84|Democratic Republic of the Congo|2020-05-07	0.0003441533	Africa
Africa|hCoV-19/DRC/11576/2020|EPI ISL 527517|B.1|Democratic Republic of the Congo|2020-05-25	Africa|hCoV-19/DRC/6389/2020|EPI ISL 513614|B.1.84|Democratic Republic of the Congo|2020-05-07	0.0003467733	Africa
Africa|hCoV-19/DRC/11583/2020|EPI ISL 527542|B.1|Democratic Republic of the Congo|2020-05-25	Africa|hCoV-19/DRC/6389/2020|EPI ISL 513614|B.1.84|Democratic Republic of the Congo|2020-05-07	0.0003904100	Africa
Africa|hCoV-19/DRC/11616/2020|EPI ISL 527519|B.1|Democratic Republic of the Congo|2020-05-25	Africa|hCoV-19/DRC/6389/2020|EPI ISL 513614|B.1.84|Democratic Republic of the Congo|2020-05-07	0.0003466412	Africa
Africa|hCoV-19/DRC/11623/2020|EPI ISL 527566|B.1.5|Democratic Republic of the Congo|2020-05-25	Africa|hCoV-19/DRC/6389/2020|EPI ISL 513614|B.1.84|Democratic Republic of the Congo|2020-05-07	0.0003442027	Africa
Africa|hCoV-19/DRC/11624/2020|EPI ISL 527567|B.1.149|Democratic Republic of the Congo|2020-05-25	Africa|hCoV-19/DRC/6389/2020|EPI ISL 513614|B.1.84|Democratic Republic of the Congo|2020-05-07	0.0003442007	Africa
Africa|hCoV-19/DRC/11631/2020|EPI ISL 527568|B.1.149|Democratic Republic of the Congo|2020-05-25	Africa|hCoV-19/DRC/6389/2020|EPI ISL 513614|B.1.84|Democratic Republic of the Congo|2020-05-07	0.0003443903	Africa
Africa|hCoV-19/DRC/11632/2020|EPI ISL 527493|B.1|Democratic Republic of the Congo|2020-05-25	Africa|hCoV-19/DRC/6389/2020|EPI ISL 513614|B.1.84|Democratic Republic of the Congo|2020-05-07	0.0003791191	Africa
Africa|hCoV-19/DRC/11635/2020|EPI ISL 527540|B.1.214|Democratic Republic of the Congo|2020-05-25	Africa|hCoV-19/DRC/6389/2020|EPI ISL 513614|B.1.84|Democratic Republic of the Congo|2020-05-07	0.0003868286	Africa
Africa|hCoV-19/DRC/11640/2020|EPI ISL 527535|B.1.178|Democratic Republic of the Congo|2020-05-25	Africa|hCoV-19/DRC/6389/2020|EPI ISL 513614|B.1.84|Democratic Republic of the Congo|2020-05-07	0.0004196310	Africa
Africa|hCoV-19/DRC/11643/2020|EPI ISL 527520|B.1.5|Democratic Republic of the Congo|2020-05-25	Africa|hCoV-19/DRC/6389/2020|EPI ISL 513614|B.1.84|Democratic Republic of the Congo|2020-05-07	0.0003471185	Africa
Africa|hCoV-19/DRC/11648/2020|EPI ISL 527569|B.1.6|Democratic Republic of the Congo|2020-05-25	Africa|hCoV-19/DRC/6389/2020|EPI ISL 513614|B.1.84|Democratic Republic of the Congo|2020-05-07	0.0003787327	Africa
Africa|hCoV-19/DRC/11652/2020|EPI ISL 527570|B.1.149|Democratic Republic of the Congo|2020-05-25	Africa|hCoV-19/DRC/6389/2020|EPI ISL 513614|B.1.84|Democratic Republic of the Congo|2020-05-07	0.0003441757	Africa
Africa|hCoV-19/DRC/11653/2020|EPI ISL 527533|B.1.84|Democratic Republic of the Congo|2020-05-25	Africa|hCoV-19/DRC/6389/2020|EPI ISL 513614|B.1.84|Democratic Republic of the Congo|2020-05-07	0.0001747273	Africa
Africa|hCoV-19/DRC/11676/2020|EPI ISL 527531|B.1|Democratic Republic of the Congo|2020-05-26	Africa|hCoV-19/DRC/6389/2020|EPI ISL 513614|B.1.84|Democratic Republic of the Congo|2020-05-07	0.0005261229	Africa
Africa|hCoV-19/DRC/11677/2020|EPI ISL 527515|B.1.214|Democratic Republic of the Congo|2020-05-26	Africa|hCoV-19/DRC/6389/2020|EPI ISL 513614|B.1.84|Democratic Republic of the Congo|2020-05-07	0.0004503354	Africa
Africa|hCoV-19/DRC/11732/2020|EPI ISL 527536|B.1.214|Democratic Republic of the Congo|2020-05-26	Africa|hCoV-19/DRC/6389/2020|EPI ISL 513614|B.1.84|Democratic Republic of the Congo|2020-05-07	0.0003153963	Africa
Africa|hCoV-19/DRC/11733/2020|EPI ISL 527571|B.1.149|Democratic Republic of the Congo|2020-05-26	Africa|hCoV-19/DRC/6389/2020|EPI ISL 513614|B.1.84|Democratic Republic of the Congo|2020-05-07	0.0003441600	Africa
Africa|hCoV-19/DRC/11806/2020|EPI ISL 527572|B.1.214|Democratic Republic of the Congo|2020-05-26	Africa|hCoV-19/DRC/6389/2020|EPI ISL 513614|B.1.84|Democratic Republic of the Congo|2020-05-07	0.0004474579	Africa
Africa|hCoV-19/DRC/1234/2020|EPI ISL 429258|B.1.5|Democratic Republic of the Congo|2020-04-06	Africa|hCoV-19/DRC/6389/2020|EPI ISL 513614|B.1.84|Democratic Republic of the Congo|2020-05-07	0.0002499087	Africa
Africa|hCoV-19/DRC/1249/2020|EPI ISL 429259|B.1.5|Democratic Republic of the Congo|2020-04-06	Africa|hCoV-19/DRC/6389/2020|EPI ISL 513614|B.1.84|Democratic Republic of the Congo|2020-05-07	0.0002419127	Africa
Africa|hCoV-19/DRC/1319/2020|EPI ISL 431011|B.1.128|Democratic Republic of the Congo|2020-04-07	Africa|hCoV-19/DRC/6389/2020|EPI ISL 513614|B.1.84|Democratic Republic of the Congo|2020-05-07	0.0004141454	Africa
Africa|hCoV-19/DRC/1324/2020|EPI ISL 435033|B.1.128|Democratic Republic of the Congo|2020-04-07	Africa|hCoV-19/DRC/6389/2020|EPI ISL 513614|B.1.84|Democratic Republic of the Congo|2020-05-07	0.0004130194	Africa
Africa|hCoV-19/DRC/1326/2020|EPI ISL 435116|B.1|Democratic Republic of the Congo|2020-04-07	Africa|hCoV-19/DRC/6389/2020|EPI ISL 513614|B.1.84|Democratic Republic of the Congo|2020-05-07	0.0003127728	Africa
Africa|hCoV-19/DRC/1375/2020|EPI ISL 435117|B.1.1.1|Democratic Republic of the Congo|2020-04-07	Africa|hCoV-19/DRC/6389/2020|EPI ISL 513614|B.1.84|Democratic Republic of the Congo|2020-05-07	0.0005555255	Africa
Africa|hCoV-19/DRC/1376/2020|EPI ISL 431012|B.1.1.1|Democratic Republic of the Congo|2020-04-07	Africa|hCoV-19/DRC/6389/2020|EPI ISL 513614|B.1.84|Democratic Republic of the Congo|2020-05-07	0.0005163542	Africa
Africa|hCoV-19/DRC/1377/2020|EPI ISL 434678|B.1.1.1|Democratic Republic of the Congo|2020-04-07	Africa|hCoV-19/DRC/6389/2020|EPI ISL 513614|B.1.84|Democratic Republic of the Congo|2020-05-07	0.0004818989	Africa
Africa|hCoV-19/DRC/1378/2020|EPI ISL 435118|B.1.1.1|Democratic Republic of the Congo|2020-04-07	Africa|hCoV-19/DRC/6389/2020|EPI ISL 513614|B.1.84|Democratic Republic of the Congo|2020-05-07	0.0005177515	Africa
Africa|hCoV-19/DRC/1382/2020|EPI ISL 435113|B.1.1.1|Democratic Republic of the Congo|2020-04-07	Africa|hCoV-19/DRC/6389/2020|EPI ISL 513614|B.1.84|Democratic Republic of the Congo|2020-05-07	0.0005245875	Africa
Africa|hCoV-19/DRC/1397/2020|EPI ISL 434679|B.1.1.1|Democratic Republic of the Congo|2020-04-07	Africa|hCoV-19/DRC/6389/2020|EPI ISL 513614|B.1.84|Democratic Republic of the Congo|2020-05-07	0.0005164431	Africa
Africa|hCoV-19/DRC/1398/2020|EPI ISL 435114|B.1.1.1|Democratic Republic of the Congo|2020-04-07	Africa|hCoV-19/DRC/6389/2020|EPI ISL 513614|B.1.84|Democratic Republic of the Congo|2020-05-07	0.0004818989	Africa
Africa|hCoV-19/DRC/1422/2020|EPI ISL 434680|B.1.149|Democratic Republic of the Congo|2020-04-08	Africa|hCoV-19/DRC/6389/2020|EPI ISL 513614|B.1.84|Democratic Republic of the Congo|2020-05-07	0.0003467445	Africa
Africa|hCoV-19/DRC/1423/2020|EPI ISL 434710|B.1.149|Democratic Republic of the Congo|2020-04-08	Africa|hCoV-19/DRC/6389/2020|EPI ISL 513614|B.1.84|Democratic Republic of the Congo|2020-05-07	0.0003097516	Africa
Africa|hCoV-19/DRC/1486/2020|EPI ISL 434711|B.1|Democratic Republic of the Congo|2020-04-08	Africa|hCoV-19/DRC/6389/2020|EPI ISL 513614|B.1.84|Democratic Republic of the Congo|2020-05-07	0.0002810909	Africa
Africa|hCoV-19/DRC/1516/2020|EPI ISL 435032|B.1.5|Democratic Republic of the Congo|2020-04-09	Africa|hCoV-19/DRC/6389/2020|EPI ISL 513614|B.1.84|Democratic Republic of the Congo|2020-05-07	0.0002408973	Africa
Africa|hCoV-19/DRC/1565/2020|EPI ISL 434681|B.1|Democratic Republic of the Congo|2020-04-09	Africa|hCoV-19/DRC/6389/2020|EPI ISL 513614|B.1.84|Democratic Republic of the Congo|2020-05-07	0.0002753290	Africa
Africa|hCoV-19/DRC/158/2020|EPI ISL 417950|B.40|Democratic Republic of the Congo|2020-03-20	Africa|hCoV-19/DRC/6389/2020|EPI ISL 513614|B.1.84|Democratic Republic of the Congo|2020-05-07	0.0006541451	Africa
Africa|hCoV-19/DRC/1715/2020|EPI ISL 435156|B.1.84|Democratic Republic of the Congo|2020-04-10	Africa|hCoV-19/DRC/6389/2020|EPI ISL 513614|B.1.84|Democratic Republic of the Congo|2020-05-07	0.0001720546	Africa
Africa|hCoV-19/DRC/1767/2020|EPI ISL 435157|B.1.5|Democratic Republic of the Congo|2020-04-10	Africa|hCoV-19/DRC/6389/2020|EPI ISL 513614|B.1.84|Democratic Republic of the Congo|2020-05-07	0.0002457827	Africa
Africa|hCoV-19/DRC/1779/2020|EPI ISL 435158|C.14|Democratic Republic of the Congo|2020-04-10	Africa|hCoV-19/DRC/6389/2020|EPI ISL 513614|B.1.84|Democratic Republic of the Congo|2020-05-07	0.0005940233	Africa
Africa|hCoV-19/DRC/191/2020|EPI ISL 417955|B.1.128|Democratic Republic of the Congo|2020-03-21	Africa|hCoV-19/DRC/6389/2020|EPI ISL 513614|B.1.84|Democratic Republic of the Congo|2020-05-07	0.0004130109	Africa
Africa|hCoV-19/DRC/1952/2020|EPI ISL 435159|B.1.5|Democratic Republic of the Congo|2020-04-11	Africa|hCoV-19/DRC/6389/2020|EPI ISL 513614|B.1.84|Democratic Republic of the Congo|2020-05-07	0.0002438930	Africa
Africa|hCoV-19/DRC/1982/2020|EPI ISL 435160|B.1|Democratic Republic of the Congo|2020-04-12	Africa|hCoV-19/DRC/6389/2020|EPI ISL 513614|B.1.84|Democratic Republic of the Congo|2020-05-07	0.0002773495	Africa
Africa|hCoV-19/DRC/2047/2020|EPI ISL 435161|B.1.1.1|Democratic Republic of the Congo|2020-04-12	Africa|hCoV-19/DRC/6389/2020|EPI ISL 513614|B.1.84|Democratic Republic of the Congo|2020-05-07	0.0004826465	Africa
Africa|hCoV-19/DRC/2063/2020|EPI ISL 435162|B.1|Democratic Republic of the Congo|2020-04-12	Africa|hCoV-19/DRC/6389/2020|EPI ISL 513614|B.1.84|Democratic Republic of the Congo|2020-05-07	0.0002428668	Africa
Africa|hCoV-19/DRC/2120/2020|EPI ISL 435163|B.1.149|Democratic Republic of the Congo|2020-04-12	Africa|hCoV-19/DRC/6389/2020|EPI ISL 513614|B.1.84|Democratic Republic of the Congo|2020-05-07	0.0003097515	Africa
Africa|hCoV-19/DRC/2121/2020|EPI ISL 435164|B.1.149|Democratic Republic of the Congo|2020-04-12	Africa|hCoV-19/DRC/6389/2020|EPI ISL 513614|B.1.84|Democratic Republic of the Congo|2020-05-07	0.0003120062	Africa
Africa|hCoV-19/DRC/2122/2020|EPI ISL 435165|B.1.149|Democratic Republic of the Congo|2020-04-13	Africa|hCoV-19/DRC/6389/2020|EPI ISL 513614|B.1.84|Democratic Republic of the Congo|2020-05-07	0.0003873042	Africa
Africa|hCoV-19/DRC/2125/2020|EPI ISL 435166|B.1.149|Democratic Republic of the Congo|2020-04-13	Africa|hCoV-19/DRC/6389/2020|EPI ISL 513614|B.1.84|Democratic Republic of the Congo|2020-05-07	0.0003111759	Africa
Africa|hCoV-19/DRC/2128/2020|EPI ISL 435167|B.1|Democratic Republic of the Congo|2020-04-13	Africa|hCoV-19/DRC/6389/2020|EPI ISL 513614|B.1.84|Democratic Republic of the Congo|2020-05-07	0.0002468573	Africa
Africa|hCoV-19/DRC/2133/2020|EPI ISL 435168|B.1.128|Democratic Republic of the Congo|2020-04-13	Africa|hCoV-19/DRC/6389/2020|EPI ISL 513614|B.1.84|Democratic Republic of the Congo|2020-05-07	0.0003870195	Africa
Africa|hCoV-19/DRC/214/2020|EPI ISL 420030|B.1.6|Democratic Republic of the Congo|2020-03-21	Africa|hCoV-19/DRC/6389/2020|EPI ISL 513614|B.1.84|Democratic Republic of the Congo|2020-05-07	0.0002408866	Africa
Africa|hCoV-19/DRC/215/2020|EPI ISL 420031|B.1.1.1|Democratic Republic of the Congo|2020-03-21	Africa|hCoV-19/DRC/6389/2020|EPI ISL 513614|B.1.84|Democratic Republic of the Congo|2020-05-07	0.0005171981	Africa
Africa|hCoV-19/DRC/2169/2020|EPI ISL 436194|B.1.5|Democratic Republic of the Congo|2020-04-13	Africa|hCoV-19/DRC/6389/2020|EPI ISL 513614|B.1.84|Democratic Republic of the Congo|2020-05-07	0.0002814044	Africa
Africa|hCoV-19/DRC/2299/2020|EPI ISL 436412|B.1.5|Democratic Republic of the Congo|2020-04-14	Africa|hCoV-19/DRC/6389/2020|EPI ISL 513614|B.1.84|Democratic Republic of the Congo|2020-05-07	0.0003097592	Africa
Africa|hCoV-19/DRC/236/2020|EPI ISL 420032|B.1.128|Democratic Republic of the Congo|2020-03-22	Africa|hCoV-19/DRC/6389/2020|EPI ISL 513614|B.1.84|Democratic Republic of the Congo|2020-05-07	0.0004130009	Africa
Africa|hCoV-19/DRC/2363/2020|EPI ISL 437194|B.1.84|Democratic Republic of the Congo|2020-04-14	Africa|hCoV-19/DRC/6389/2020|EPI ISL 513614|B.1.84|Democratic Republic of the Congo|2020-05-07	0.0001376376	Africa
Africa|hCoV-19/DRC/2384/2020|EPI ISL 437196|B.1.149|Democratic Republic of the Congo|2020-04-14	Africa|hCoV-19/DRC/6389/2020|EPI ISL 513614|B.1.84|Democratic Republic of the Congo|2020-05-07	0.0003125478	Africa
Africa|hCoV-19/DRC/241/2020|EPI ISL 420033|B.1.1.75|Democratic Republic of the Congo|2020-03-22	Africa|hCoV-19/DRC/6389/2020|EPI ISL 513614|B.1.84|Democratic Republic of the Congo|2020-05-07	0.0004474776	Africa
Africa|hCoV-19/DRC/243/2020|EPI ISL 420034|B.1|Democratic Republic of the Congo|2020-03-22	Africa|hCoV-19/DRC/6389/2020|EPI ISL 513614|B.1.84|Democratic Republic of the Congo|2020-05-07	0.0003476326	Africa
Africa|hCoV-19/DRC/248/2020|EPI ISL 420035|B.1.5|Democratic Republic of the Congo|2020-03-22	Africa|hCoV-19/DRC/6389/2020|EPI ISL 513614|B.1.84|Democratic Republic of the Congo|2020-05-07	0.0002064698	Africa
Africa|hCoV-19/DRC/2496/2020|EPI ISL 437337|B.1.149|Democratic Republic of the Congo|2020-04-15	Africa|hCoV-19/DRC/6389/2020|EPI ISL 513614|B.1.84|Democratic Republic of the Congo|2020-05-07	0.0003441757	Africa
Africa|hCoV-19/DRC/2529/2020|EPI ISL 437338|B.1.178|Democratic Republic of the Congo|2020-04-15	Africa|hCoV-19/DRC/6389/2020|EPI ISL 513614|B.1.84|Democratic Republic of the Congo|2020-05-07	0.0003097517	Africa
Africa|hCoV-19/DRC/253/2020|EPI ISL 420838|B.1.5|Democratic Republic of the Congo|2020-03-22	Africa|hCoV-19/DRC/6389/2020|EPI ISL 513614|B.1.84|Democratic Republic of the Congo|2020-05-07	0.0002064699	Africa
Africa|hCoV-19/DRC/2536/2020|EPI ISL 437339|B.1|Democratic Republic of the Congo|2020-04-15	Africa|hCoV-19/DRC/6389/2020|EPI ISL 513614|B.1.84|Democratic Republic of the Congo|2020-05-07	0.0003097517	Africa
Africa|hCoV-19/DRC/254/2020|EPI ISL 420839|B.1|Democratic Republic of the Congo|2020-03-22	Africa|hCoV-19/DRC/6389/2020|EPI ISL 513614|B.1.84|Democratic Republic of the Congo|2020-05-07	0.0003453045	Africa
Africa|hCoV-19/DRC/2563/2020|EPI ISL 437340|B.1.9|Democratic Republic of the Congo|2020-04-15	Africa|hCoV-19/DRC/6389/2020|EPI ISL 513614|B.1.84|Democratic Republic of the Congo|2020-05-07	0.0005851834	Africa
Africa|hCoV-19/DRC/2580/2020|EPI ISL 437341|B.1.5|Democratic Republic of the Congo|2020-04-15	Africa|hCoV-19/DRC/6389/2020|EPI ISL 513614|B.1.84|Democratic Republic of the Congo|2020-05-07	0.0002408865	Africa
Africa|hCoV-19/DRC/2644/2020|EPI ISL 437342|B.1.84|Democratic Republic of the Congo|2020-04-15	Africa|hCoV-19/DRC/6389/2020|EPI ISL 513614|B.1.84|Democratic Republic of the Congo|2020-05-07	0.0002076077	Africa
Africa|hCoV-19/DRC/2670/2020|EPI ISL 437343|B.1.9|Democratic Republic of the Congo|2020-04-15	Africa|hCoV-19/DRC/6389/2020|EPI ISL 513614|B.1.84|Democratic Republic of the Congo|2020-05-07	0.0006196611	Africa
Africa|hCoV-19/DRC/2727/2020|EPI ISL 437344|B.1|Democratic Republic of the Congo|2020-04-16	Africa|hCoV-19/DRC/6389/2020|EPI ISL 513614|B.1.84|Democratic Republic of the Congo|2020-05-07	0.0002427741	Africa
Africa|hCoV-19/DRC/2728/2020|EPI ISL 437345|B.1.84|Democratic Republic of the Congo|2020-04-16	Africa|hCoV-19/DRC/6389/2020|EPI ISL 513614|B.1.84|Democratic Republic of the Congo|2020-05-07	0.0001731601	Africa
Africa|hCoV-19/DRC/2813/2020|EPI ISL 437346|C.14|Democratic Republic of the Congo|2020-04-16	Africa|hCoV-19/DRC/6389/2020|EPI ISL 513614|B.1.84|Democratic Republic of the Congo|2020-05-07	0.0006196910	Africa
Africa|hCoV-19/DRC/2819/2020|EPI ISL 437347|B.1|Democratic Republic of the Congo|2020-04-16	Africa|hCoV-19/DRC/6389/2020|EPI ISL 513614|B.1.84|Democratic Republic of the Congo|2020-05-07	0.0003454797	Africa
Africa|hCoV-19/DRC/2827/2020|EPI ISL 437348|B.1|Democratic Republic of the Congo|2020-04-16	Africa|hCoV-19/DRC/6389/2020|EPI ISL 513614|B.1.84|Democratic Republic of the Congo|2020-05-07	0.0002408864	Africa
Africa|hCoV-19/DRC/2855/2020|EPI ISL 437350|B.1|Democratic Republic of the Congo|2020-04-16	Africa|hCoV-19/DRC/6389/2020|EPI ISL 513614|B.1.84|Democratic Republic of the Congo|2020-05-07	0.0002753291	Africa
Africa|hCoV-19/DRC/2864/2020|EPI ISL 437351|B.1|Democratic Republic of the Congo|2020-04-16	Africa|hCoV-19/DRC/6389/2020|EPI ISL 513614|B.1.84|Democratic Republic of the Congo|2020-05-07	0.0002759244	Africa
Africa|hCoV-19/DRC/2904/2020|EPI ISL 437352|B.1|Democratic Republic of the Congo|2020-04-17	Africa|hCoV-19/DRC/6389/2020|EPI ISL 513614|B.1.84|Democratic Republic of the Congo|2020-05-07	0.0002753291	Africa
Africa|hCoV-19/DRC/2938/2020|EPI ISL 437353|B.1.275|Democratic Republic of the Congo|2020-04-17	Africa|hCoV-19/DRC/6389/2020|EPI ISL 513614|B.1.84|Democratic Republic of the Congo|2020-05-07	0.0005246713	Africa
Africa|hCoV-19/DRC/2939/2020|EPI ISL 437354|B.1|Democratic Republic of the Congo|2020-04-17	Africa|hCoV-19/DRC/6389/2020|EPI ISL 513614|B.1.84|Democratic Republic of the Congo|2020-05-07	0.0003786022	Africa
Africa|hCoV-19/DRC/2942/2020|EPI ISL 437355|B.1|Democratic Republic of the Congo|2020-04-17	Africa|hCoV-19/DRC/6389/2020|EPI ISL 513614|B.1.84|Democratic Republic of the Congo|2020-05-07	0.0004507023	Africa
Africa|hCoV-19/DRC/299/2020|EPI ISL 420840|B.4|Democratic Republic of the Congo|2020-03-20	Africa|hCoV-19/DRC/6389/2020|EPI ISL 513614|B.1.84|Democratic Republic of the Congo|2020-05-07	0.0007955878	Africa
Africa|hCoV-19/DRC/300/2020|EPI ISL 420841|A|Democratic Republic of the Congo|2020-03-22	Africa|hCoV-19/DRC/6389/2020|EPI ISL 513614|B.1.84|Democratic Republic of the Congo|2020-05-07	0.0005508485	Africa
Africa|hCoV-19/DRC/3041/2020|EPI ISL 437356|B.1|Democratic Republic of the Congo|2020-04-18	Africa|hCoV-19/DRC/6389/2020|EPI ISL 513614|B.1.84|Democratic Republic of the Congo|2020-05-07	0.0003441602	Africa
Africa|hCoV-19/DRC/307/2020|EPI ISL 420842|B.1.9|Democratic Republic of the Congo|2020-03	Africa|hCoV-19/DRC/6389/2020|EPI ISL 513614|B.1.84|Democratic Republic of the Congo|2020-05-07	0.0004170028	Africa
Africa|hCoV-19/DRC/3070/2020|EPI ISL 437357|B.1.214|Democratic Republic of the Congo|2020-04-18	Africa|hCoV-19/DRC/6389/2020|EPI ISL 513614|B.1.84|Democratic Republic of the Congo|2020-05-07	0.0003785855	Africa
Africa|hCoV-19/DRC/3089/2020|EPI ISL 437358|B.1.84|Democratic Republic of the Congo|2020-04-19	Africa|hCoV-19/DRC/6389/2020|EPI ISL 513614|B.1.84|Democratic Republic of the Congo|2020-05-07	0.0001720505	Africa
Africa|hCoV-19/DRC/3440/2020|EPI ISL 447597|B.1.84|Democratic Republic of the Congo|2020-04-22	Africa|hCoV-19/DRC/6389/2020|EPI ISL 513614|B.1.84|Democratic Republic of the Congo|2020-05-07	0.0001720505	Africa
Africa|hCoV-19/DRC/3451/2020|EPI ISL 447598|B.1.178|Democratic Republic of the Congo|2020-04-22	Africa|hCoV-19/DRC/6389/2020|EPI ISL 513614|B.1.84|Democratic Republic of the Congo|2020-05-07	0.0003441959	Africa
Africa|hCoV-19/DRC/3453/2020|EPI ISL 447599|B.1.84|Democratic Republic of the Congo|2020-04-22	Africa|hCoV-19/DRC/6389/2020|EPI ISL 513614|B.1.84|Democratic Republic of the Congo|2020-05-07	0.0001720506	Africa
Africa|hCoV-19/DRC/3481/2020|EPI ISL 447600|B.1|Democratic Republic of the Congo|2020-04-22	Africa|hCoV-19/DRC/6389/2020|EPI ISL 513614|B.1.84|Democratic Republic of the Congo|2020-05-07	0.0002445440	Africa
Africa|hCoV-19/DRC/3482/2020|EPI ISL 447601|B.1|Democratic Republic of the Congo|2020-04-22	Africa|hCoV-19/DRC/6389/2020|EPI ISL 513614|B.1.84|Democratic Republic of the Congo|2020-05-07	0.0002755985	Africa
Africa|hCoV-19/DRC/3483/2020|EPI ISL 447602|B.1|Democratic Republic of the Congo|2020-04-22	Africa|hCoV-19/DRC/6389/2020|EPI ISL 513614|B.1.84|Democratic Republic of the Congo|2020-05-07	0.0002442199	Africa
Africa|hCoV-19/DRC/3490/2020|EPI ISL 447603|B.1|Democratic Republic of the Congo|2020-04-22	Africa|hCoV-19/DRC/6389/2020|EPI ISL 513614|B.1.84|Democratic Republic of the Congo|2020-05-07	0.0002753178	Africa
Africa|hCoV-19/DRC/3504/2020|EPI ISL 447604|B.1.149|Democratic Republic of the Congo|2020-04-23	Africa|hCoV-19/DRC/6389/2020|EPI ISL 513614|B.1.84|Democratic Republic of the Congo|2020-05-07	0.0003143081	Africa
Africa|hCoV-19/DRC/352/2020|EPI ISL 420850|B.1.5|Democratic Republic of the Congo|2020-03	Africa|hCoV-19/DRC/6389/2020|EPI ISL 513614|B.1.84|Democratic Republic of the Congo|2020-05-07	0.0002753291	Africa
Africa|hCoV-19/DRC/353/2020|EPI ISL 420843|B.1.5|Democratic Republic of the Congo|2020-03	Africa|hCoV-19/DRC/6389/2020|EPI ISL 513614|B.1.84|Democratic Republic of the Congo|2020-05-07	0.0002064699	Africa
Africa|hCoV-19/DRC/355/2020|EPI ISL 420844|B.1|Democratic Republic of the Congo|2020-03	Africa|hCoV-19/DRC/6389/2020|EPI ISL 513614|B.1.84|Democratic Republic of the Congo|2020-05-07	0.0002408865	Africa
Africa|hCoV-19/DRC/3552/2020|EPI ISL 447605|B.1.84|Democratic Republic of the Congo|2020-04-23	Africa|hCoV-19/DRC/6389/2020|EPI ISL 513614|B.1.84|Democratic Republic of the Congo|2020-05-07	0.0001723155	Africa
Africa|hCoV-19/DRC/3595/2020|EPI ISL 447606|B.1.5|Democratic Republic of the Congo|2020-04-23	Africa|hCoV-19/DRC/6389/2020|EPI ISL 513614|B.1.84|Democratic Republic of the Congo|2020-05-07	0.0002753168	Africa
Africa|hCoV-19/DRC/3632/2020|EPI ISL 447607|B.1.5|Democratic Republic of the Congo|2020-04-23	Africa|hCoV-19/DRC/6389/2020|EPI ISL 513614|B.1.84|Democratic Republic of the Congo|2020-05-07	0.0002753236	Africa
Africa|hCoV-19/DRC/3633/2020|EPI ISL 447230|B.1.5|Democratic Republic of the Congo|2020-04-23	Africa|hCoV-19/DRC/6389/2020|EPI ISL 513614|B.1.84|Democratic Republic of the Congo|2020-05-07	0.0002753235	Africa
Africa|hCoV-19/DRC/3653/2020|EPI ISL 447231|B.1.128|Democratic Republic of the Congo|2020-04-23	Africa|hCoV-19/DRC/6389/2020|EPI ISL 513614|B.1.84|Democratic Republic of the Congo|2020-05-07	0.0004818973	Africa
Africa|hCoV-19/DRC/3659/2020|EPI ISL 447232|B.1.128|Democratic Republic of the Congo|2020-04-23	Africa|hCoV-19/DRC/6389/2020|EPI ISL 513614|B.1.84|Democratic Republic of the Congo|2020-05-07	0.0004819141	Africa
Africa|hCoV-19/DRC/3661/2020|EPI ISL 447233|B.1.128|Democratic Republic of the Congo|2020-04-23	Africa|hCoV-19/DRC/6389/2020|EPI ISL 513614|B.1.84|Democratic Republic of the Congo|2020-05-07	0.0004819141	Africa
Africa|hCoV-19/DRC/3662/2020|EPI ISL 447234|B.1.128|Democratic Republic of the Congo|2020-04-23	Africa|hCoV-19/DRC/6389/2020|EPI ISL 513614|B.1.84|Democratic Republic of the Congo|2020-05-07	0.0004818975	Africa
Africa|hCoV-19/DRC/3664/2020|EPI ISL 447235|B.1.128|Democratic Republic of the Congo|2020-04-23	Africa|hCoV-19/DRC/6389/2020|EPI ISL 513614|B.1.84|Democratic Republic of the Congo|2020-05-07	0.0004818976	Africa
Africa|hCoV-19/DRC/3683/2020|EPI ISL 447236|B.1.5|Democratic Republic of the Congo|2020-04-24	Africa|hCoV-19/DRC/6389/2020|EPI ISL 513614|B.1.84|Democratic Republic of the Congo|2020-05-07	0.0003097518	Africa
Africa|hCoV-19/DRC/3688/2020|EPI ISL 447237|B.1.128|Democratic Republic of the Congo|2020-04-24	Africa|hCoV-19/DRC/6389/2020|EPI ISL 513614|B.1.84|Democratic Republic of the Congo|2020-05-07	0.0004818976	Africa
Africa|hCoV-19/DRC/376/2020|EPI ISL 420851|B.1.6|Democratic Republic of the Congo|2020-03-25	Africa|hCoV-19/DRC/6389/2020|EPI ISL 513614|B.1.84|Democratic Republic of the Congo|2020-05-07	0.0003097667	Africa
Africa|hCoV-19/DRC/3764/2020|EPI ISL 447238|B.1.84|Democratic Republic of the Congo|2020-04-24	Africa|hCoV-19/DRC/6389/2020|EPI ISL 513614|B.1.84|Democratic Republic of the Congo|2020-05-07	0.0002064698	Africa
Africa|hCoV-19/DRC/3768/2020|EPI ISL 447239|B.1.84|Democratic Republic of the Congo|2020-04-24	Africa|hCoV-19/DRC/6389/2020|EPI ISL 513614|B.1.84|Democratic Republic of the Congo|2020-05-07	0.0001720582	Africa
Africa|hCoV-19/DRC/3778/2020|EPI ISL 447240|B.1.128|Democratic Republic of the Congo|2020-04-24	Africa|hCoV-19/DRC/6389/2020|EPI ISL 513614|B.1.84|Democratic Republic of the Congo|2020-05-07	0.0004474670	Africa
Africa|hCoV-19/DRC/3787/2020|EPI ISL 447241|B.1|Democratic Republic of the Congo|2020-04-24	Africa|hCoV-19/DRC/6389/2020|EPI ISL 513614|B.1.84|Democratic Republic of the Congo|2020-05-07	0.0002775804	Africa
Africa|hCoV-19/DRC/3791/2020|EPI ISL 447242|B.1|Democratic Republic of the Congo|2020-04-24	Africa|hCoV-19/DRC/6389/2020|EPI ISL 513614|B.1.84|Democratic Republic of the Congo|2020-05-07	0.0003172591	Africa
Africa|hCoV-19/DRC/3803/2020|EPI ISL 447243|B.1|Democratic Republic of the Congo|2020-04-24	Africa|hCoV-19/DRC/6389/2020|EPI ISL 513614|B.1.84|Democratic Republic of the Congo|2020-05-07	0.0002442707	Africa
Africa|hCoV-19/DRC/3806/2020|EPI ISL 447244|B.1|Democratic Republic of the Congo|2020-04-24	Africa|hCoV-19/DRC/6389/2020|EPI ISL 513614|B.1.84|Democratic Republic of the Congo|2020-05-07	0.0002442880	Africa
Africa|hCoV-19/DRC/3827/2020|EPI ISL 447245|B.1|Democratic Republic of the Congo|2020-04-24	Africa|hCoV-19/DRC/6389/2020|EPI ISL 513614|B.1.84|Democratic Republic of the Congo|2020-05-07	0.0003786010	Africa
Africa|hCoV-19/DRC/3829/2020|EPI ISL 447246|B.1|Democratic Republic of the Congo|2020-04-24	Africa|hCoV-19/DRC/6389/2020|EPI ISL 513614|B.1.84|Democratic Republic of the Congo|2020-05-07	0.0003443179	Africa
Africa|hCoV-19/DRC/3834/2020|EPI ISL 447247|A|Democratic Republic of the Congo|2020-04-25	Africa|hCoV-19/DRC/6389/2020|EPI ISL 513614|B.1.84|Democratic Republic of the Congo|2020-05-07	0.0006577706	Africa
Africa|hCoV-19/DRC/3837/2020|EPI ISL 447248|B.1.128|Democratic Republic of the Congo|2020-04-25	Africa|hCoV-19/DRC/6389/2020|EPI ISL 513614|B.1.84|Democratic Republic of the Congo|2020-05-07	0.0004818974	Africa
Africa|hCoV-19/DRC/3841/2020|EPI ISL 447249|B.1.128|Democratic Republic of the Congo|2020-04-25	Africa|hCoV-19/DRC/6389/2020|EPI ISL 513614|B.1.84|Democratic Republic of the Congo|2020-05-07	0.0005163525	Africa
Africa|hCoV-19/DRC/3842/2020|EPI ISL 471396|B.1.128|Democratic Republic of the Congo|2020-04-25	Africa|hCoV-19/DRC/6389/2020|EPI ISL 513614|B.1.84|Democratic Republic of the Congo|2020-05-07	0.0005163523	Africa
Africa|hCoV-19/DRC/3846/2020|EPI ISL 471397|B.1.84|Democratic Republic of the Congo|2020-04-25	Africa|hCoV-19/DRC/6389/2020|EPI ISL 513614|B.1.84|Democratic Republic of the Congo|2020-05-07	0.0002408914	Africa
Africa|hCoV-19/DRC/3937/2020|EPI ISL 471398|B.1|Democratic Republic of the Congo|2020-04-25	Africa|hCoV-19/DRC/6389/2020|EPI ISL 513614|B.1.84|Democratic Republic of the Congo|2020-05-07	0.0003441686	Africa
Africa|hCoV-19/DRC/3941/2020|EPI ISL 471399|B.1.128|Democratic Republic of the Congo|2020-04-25	Africa|hCoV-19/DRC/6389/2020|EPI ISL 513614|B.1.84|Democratic Republic of the Congo|2020-05-07	0.0004496752	Africa
Africa|hCoV-19/DRC/3947/2020|EPI ISL 471400|B.1.214|Democratic Republic of the Congo|2020-04-25	Africa|hCoV-19/DRC/6389/2020|EPI ISL 513614|B.1.84|Democratic Republic of the Congo|2020-05-07	0.0003441532	Africa
Africa|hCoV-19/DRC/3949/2020|EPI ISL 471401|B.1.84|Democratic Republic of the Congo|2020-04-26	Africa|hCoV-19/DRC/6389/2020|EPI ISL 513614|B.1.84|Democratic Republic of the Congo|2020-05-07	0.0001376376	Africa
Africa|hCoV-19/DRC/396/2020|EPI ISL 420852|B.1.6|Democratic Republic of the Congo|2020-03-26	Africa|hCoV-19/DRC/6389/2020|EPI ISL 513614|B.1.84|Democratic Republic of the Congo|2020-05-07	0.0002753046	Africa
Africa|hCoV-19/DRC/397/2020|EPI ISL 420845|B.1.6|Democratic Republic of the Congo|2020-03-26	Africa|hCoV-19/DRC/6389/2020|EPI ISL 513614|B.1.84|Democratic Republic of the Congo|2020-05-07	0.0002753046	Africa
Africa|hCoV-19/DRC/400/2020|EPI ISL 420846|B.1.5|Democratic Republic of the Congo|2020-03	Africa|hCoV-19/DRC/6389/2020|EPI ISL 513614|B.1.84|Democratic Republic of the Congo|2020-05-07	0.0002408865	Africa
Africa|hCoV-19/DRC/4012/2020|EPI ISL 471402|B.1|Democratic Republic of the Congo|2020-04-26	Africa|hCoV-19/DRC/6389/2020|EPI ISL 513614|B.1.84|Democratic Republic of the Congo|2020-05-07	0.0003786102	Africa
Africa|hCoV-19/DRC/402/2020|EPI ISL 420853|B.1|Democratic Republic of the Congo|2020-03-26	Africa|hCoV-19/DRC/6389/2020|EPI ISL 513614|B.1.84|Democratic Republic of the Congo|2020-05-07	0.0002821484	Africa
Africa|hCoV-19/DRC/4020/2020|EPI ISL 471403|B.1.5|Democratic Republic of the Congo|2020-04-26	Africa|hCoV-19/DRC/6389/2020|EPI ISL 513614|B.1.84|Democratic Republic of the Congo|2020-05-07	0.0003441838	Africa
Africa|hCoV-19/DRC/4026/2020|EPI ISL 471404|B.1.84|Democratic Republic of the Congo|2020-04-27	Africa|hCoV-19/DRC/6389/2020|EPI ISL 513614|B.1.84|Democratic Republic of the Congo|2020-05-07	0.0001728551	Africa
Africa|hCoV-19/DRC/4060/2020|EPI ISL 471405|B.1|Democratic Republic of the Congo|2020-04-27	Africa|hCoV-19/DRC/6389/2020|EPI ISL 513614|B.1.84|Democratic Republic of the Congo|2020-05-07	0.0003441603	Africa
Africa|hCoV-19/DRC/4075/2020|EPI ISL 471406|B.1.214|Democratic Republic of the Congo|2020-04-27	Africa|hCoV-19/DRC/6389/2020|EPI ISL 513614|B.1.84|Democratic Republic of the Congo|2020-05-07	0.0003786101	Africa
Africa|hCoV-19/DRC/4084/2020|EPI ISL 471407|B.1.214|Democratic Republic of the Congo|2020-04-27	Africa|hCoV-19/DRC/6389/2020|EPI ISL 513614|B.1.84|Democratic Republic of the Congo|2020-05-07	0.0003441532	Africa
Africa|hCoV-19/DRC/4132/2020|EPI ISL 471408|B.1|Democratic Republic of the Congo|2020-04-27	Africa|hCoV-19/DRC/6389/2020|EPI ISL 513614|B.1.84|Democratic Republic of the Congo|2020-05-07	0.0003785841	Africa
Africa|hCoV-19/DRC/4141/2020|EPI ISL 471409|B.1.128|Democratic Republic of the Congo|2020-04-27	Africa|hCoV-19/DRC/6389/2020|EPI ISL 513614|B.1.84|Democratic Republic of the Congo|2020-05-07	0.0004474669	Africa
Africa|hCoV-19/DRC/4145/2020|EPI ISL 471410|B.1|Democratic Republic of the Congo|2020-04-27	Africa|hCoV-19/DRC/6389/2020|EPI ISL 513614|B.1.84|Democratic Republic of the Congo|2020-05-07	0.0003097453	Africa
Africa|hCoV-19/DRC/4194/2020|EPI ISL 471414|B.1.5|Democratic Republic of the Congo|2020-04-28	Africa|hCoV-19/DRC/6389/2020|EPI ISL 513614|B.1.84|Democratic Republic of the Congo|2020-05-07	0.0003441603	Africa
Africa|hCoV-19/DRC/4250/2020|EPI ISL 471415|B.1.1.1|Democratic Republic of the Congo|2020-04-28	Africa|hCoV-19/DRC/6389/2020|EPI ISL 513614|B.1.84|Democratic Republic of the Congo|2020-05-07	0.0005852398	Africa
Africa|hCoV-19/DRC/4279/2020|EPI ISL 514114|B.1|Democratic Republic of the Congo|2020-04-28	Africa|hCoV-19/DRC/6389/2020|EPI ISL 513614|B.1.84|Democratic Republic of the Congo|2020-05-07	0.0004130280	Africa
Africa|hCoV-19/DRC/4282/2020|EPI ISL 514103|B.1.128|Democratic Republic of the Congo|2020-04-08	Africa|hCoV-19/DRC/6389/2020|EPI ISL 513614|B.1.84|Democratic Republic of the Congo|2020-05-07	0.0004474979	Africa
Africa|hCoV-19/DRC/4284/2020|EPI ISL 514115|B.1.128|Democratic Republic of the Congo|2020-04-28	Africa|hCoV-19/DRC/6389/2020|EPI ISL 513614|B.1.84|Democratic Republic of the Congo|2020-05-07	0.0004474671	Africa
Africa|hCoV-19/DRC/431/2020|EPI ISL 420847|B.1.147|Democratic Republic of the Congo|2020-03-26	Africa|hCoV-19/DRC/6389/2020|EPI ISL 513614|B.1.84|Democratic Republic of the Congo|2020-05-07	0.0002753113	Africa
Africa|hCoV-19/DRC/4418/2020|EPI ISL 496506|B.1.128|Democratic Republic of the Congo|2020-04-29	Africa|hCoV-19/DRC/6389/2020|EPI ISL 513614|B.1.84|Democratic Republic of the Congo|2020-05-07	0.0004818975	Africa
Africa|hCoV-19/DRC/4422/2020|EPI ISL 496507|B.1.128|Democratic Republic of the Congo|2020-04-29	Africa|hCoV-19/DRC/6389/2020|EPI ISL 513614|B.1.84|Democratic Republic of the Congo|2020-05-07	0.0004496178	Africa
Africa|hCoV-19/DRC/4427/2020|EPI ISL 496508|B.1.128|Democratic Republic of the Congo|2020-04-29	Africa|hCoV-19/DRC/6389/2020|EPI ISL 513614|B.1.84|Democratic Republic of the Congo|2020-05-07	0.0004520875	Africa
Africa|hCoV-19/DRC/4429/2020|EPI ISL 513589|B.1.128|Democratic Republic of the Congo|2020-04-29	Africa|hCoV-19/DRC/6389/2020|EPI ISL 513614|B.1.84|Democratic Republic of the Congo|2020-05-07	0.0004521190	Africa
Africa|hCoV-19/DRC/4430/2020|EPI ISL 496509|B.1.128|Democratic Republic of the Congo|2020-04-29	Africa|hCoV-19/DRC/6389/2020|EPI ISL 513614|B.1.84|Democratic Republic of the Congo|2020-05-07	0.0004474822	Africa
Africa|hCoV-19/DRC/4437/2020|EPI ISL 513590|B.1.128|Democratic Republic of the Congo|2020-05-02	Africa|hCoV-19/DRC/6389/2020|EPI ISL 513614|B.1.84|Democratic Republic of the Congo|2020-05-07	0.0004869921	Africa
Africa|hCoV-19/DRC/4442/2020|EPI ISL 496510|B.1.128|Democratic Republic of the Congo|2020-04-29	Africa|hCoV-19/DRC/6389/2020|EPI ISL 513614|B.1.84|Democratic Republic of the Congo|2020-05-07	0.0004497108	Africa
Africa|hCoV-19/DRC/4444/2020|EPI ISL 514104|B.1.128|Democratic Republic of the Congo|2020-04-29	Africa|hCoV-19/DRC/6389/2020|EPI ISL 513614|B.1.84|Democratic Republic of the Congo|2020-05-07	0.0004474669	Africa
Africa|hCoV-19/DRC/445/2020|EPI ISL 420848|B.1|Democratic Republic of the Congo|2020-03	Africa|hCoV-19/DRC/6389/2020|EPI ISL 513614|B.1.84|Democratic Republic of the Congo|2020-05-07	0.0002460704	Africa
Africa|hCoV-19/DRC/4501/2020|EPI ISL 513591|B.1.5|Democratic Republic of the Congo|2020-05-30	Africa|hCoV-19/DRC/6389/2020|EPI ISL 513614|B.1.84|Democratic Republic of the Congo|2020-05-07	0.0002782586	Africa
Africa|hCoV-19/DRC/4516/2020|EPI ISL 487192|B.1.1.275|Democratic Republic of the Congo|2020-04-28	Africa|hCoV-19/DRC/6389/2020|EPI ISL 513614|B.1.84|Democratic Republic of the Congo|2020-05-07	0.0004130861	Africa
Africa|hCoV-19/DRC/4524/2020|EPI ISL 513597|A|Democratic Republic of the Congo|2020-04-30	Africa|hCoV-19/DRC/6389/2020|EPI ISL 513614|B.1.84|Democratic Republic of the Congo|2020-05-07	0.0006198977	Africa
Africa|hCoV-19/DRC/4541/2020|EPI ISL 513598|B.1|Democratic Republic of the Congo|2020-04-30	Africa|hCoV-19/DRC/6389/2020|EPI ISL 513614|B.1.84|Democratic Republic of the Congo|2020-05-07	0.0003442063	Africa
Africa|hCoV-19/DRC/4551/2020|EPI ISL 513599|B.1.178|Democratic Republic of the Congo|2020-04-30	Africa|hCoV-19/DRC/6389/2020|EPI ISL 513614|B.1.84|Democratic Republic of the Congo|2020-05-07	0.0004135457	Africa
Africa|hCoV-19/DRC/4561/2020|EPI ISL 513600|B.1|Democratic Republic of the Congo|2020-04-30	Africa|hCoV-19/DRC/6389/2020|EPI ISL 513614|B.1.84|Democratic Republic of the Congo|2020-05-07	0.0003441602	Africa
Africa|hCoV-19/DRC/4562/2020|EPI ISL 513601|B.1.214|Democratic Republic of the Congo|2020-04-30	Africa|hCoV-19/DRC/6389/2020|EPI ISL 513614|B.1.84|Democratic Republic of the Congo|2020-05-07	0.0003441686	Africa
Africa|hCoV-19/DRC/4568/2020|EPI ISL 513602|B.1|Democratic Republic of the Congo|2020-04-30	Africa|hCoV-19/DRC/6389/2020|EPI ISL 513614|B.1.84|Democratic Republic of the Congo|2020-05-07	0.0003470141	Africa
Africa|hCoV-19/DRC/4578/2020|EPI ISL 513603|B.1|Democratic Republic of the Congo|2020-04-30	Africa|hCoV-19/DRC/6389/2020|EPI ISL 513614|B.1.84|Democratic Republic of the Congo|2020-05-07	0.0003816836	Africa
Africa|hCoV-19/DRC/4613/2020|EPI ISL 513604|B.1.214|Democratic Republic of the Congo|2020-04-30	Africa|hCoV-19/DRC/6389/2020|EPI ISL 513614|B.1.84|Democratic Republic of the Congo|2020-05-07	0.0003785932	Africa
Africa|hCoV-19/DRC/4614/2020|EPI ISL 513605|B.1|Democratic Republic of the Congo|2020-04-30	Africa|hCoV-19/DRC/6389/2020|EPI ISL 513614|B.1.84|Democratic Republic of the Congo|2020-05-07	0.0004819072	Africa
Africa|hCoV-19/DRC/4631/2020|EPI ISL 513606|B.1.5|Democratic Republic of the Congo|2020-04-30	Africa|hCoV-19/DRC/6389/2020|EPI ISL 513614|B.1.84|Democratic Republic of the Congo|2020-05-07	0.0004819404	Africa
Africa|hCoV-19/DRC/4633/2020|EPI ISL 513607|B.1.128|Democratic Republic of the Congo|2020-04-30	Africa|hCoV-19/DRC/6389/2020|EPI ISL 513614|B.1.84|Democratic Republic of the Congo|2020-05-07	0.0004819189	Africa
Africa|hCoV-19/DRC/4642/2020|EPI ISL 513608|B.1.128|Democratic Republic of the Congo|2020-04-30	Africa|hCoV-19/DRC/6389/2020|EPI ISL 513614|B.1.84|Democratic Republic of the Congo|2020-05-07	0.0004818974	Africa
Africa|hCoV-19/DRC/4647/2020|EPI ISL 513609|B.1.128|Democratic Republic of the Congo|2020-04-30	Africa|hCoV-19/DRC/6389/2020|EPI ISL 513614|B.1.84|Democratic Republic of the Congo|2020-05-07	0.0004474669	Africa
Africa|hCoV-19/DRC/4653/2020|EPI ISL 513610|B.1.128|Democratic Republic of the Congo|2020-04-30	Africa|hCoV-19/DRC/6389/2020|EPI ISL 513614|B.1.84|Democratic Republic of the Congo|2020-05-07	0.0004819472	Africa
Africa|hCoV-19/DRC/4681/2020|EPI ISL 514116|B.1.128|Democratic Republic of the Congo|2020-04-30	Africa|hCoV-19/DRC/6389/2020|EPI ISL 513614|B.1.84|Democratic Republic of the Congo|2020-05-07	0.0004485473	Africa
Africa|hCoV-19/DRC/4683/2020|EPI ISL 514105|B.1.5|Democratic Republic of the Congo|2020-04-30	Africa|hCoV-19/DRC/6389/2020|EPI ISL 513614|B.1.84|Democratic Republic of the Congo|2020-05-07	0.0004134076	Africa
Africa|hCoV-19/DRC/4685/2020|EPI ISL 514106|B.1.128|Democratic Republic of the Congo|2020-04-30	Africa|hCoV-19/DRC/6389/2020|EPI ISL 513614|B.1.84|Democratic Republic of the Congo|2020-05-07	0.0004819089	Africa
Africa|hCoV-19/DRC/4690/2020|EPI ISL 514117|B.1.128|Democratic Republic of the Congo|2020-04-30	Africa|hCoV-19/DRC/6389/2020|EPI ISL 513614|B.1.84|Democratic Republic of the Congo|2020-05-07	0.0004818976	Africa
Africa|hCoV-19/DRC/4693/2020|EPI ISL 514118|B.1.128|Democratic Republic of the Congo|2020-04-30	Africa|hCoV-19/DRC/6389/2020|EPI ISL 513614|B.1.84|Democratic Republic of the Congo|2020-05-07	0.0004474670	Africa
Africa|hCoV-19/DRC/4694/2020|EPI ISL 514107|B.1.128|Democratic Republic of the Congo|2020-04-30	Africa|hCoV-19/DRC/6389/2020|EPI ISL 513614|B.1.84|Democratic Republic of the Congo|2020-05-07	0.0004821462	Africa
Africa|hCoV-19/DRC/4720/2020|EPI ISL 514108|B.1.84|Democratic Republic of the Congo|2020-05-01	Africa|hCoV-19/DRC/6389/2020|EPI ISL 513614|B.1.84|Democratic Republic of the Congo|2020-05-07	0.0002064833	Africa
Africa|hCoV-19/DRC/4785/2020|EPI ISL 514119|B.1.84|Democratic Republic of the Congo|2020-05-01	Africa|hCoV-19/DRC/6389/2020|EPI ISL 513614|B.1.84|Democratic Republic of the Congo|2020-05-07	0.0003097518	Africa
Africa|hCoV-19/DRC/5019/2020|EPI ISL 496511|B.1|Democratic Republic of the Congo|2020-05-02	Africa|hCoV-19/DRC/6389/2020|EPI ISL 513614|B.1.84|Democratic Republic of the Congo|2020-05-07	0.0003906319	Africa
Africa|hCoV-19/DRC/5094/2020|EPI ISL 496491|B.1.84|Democratic Republic of the Congo|2020-05-02	Africa|hCoV-19/DRC/6389/2020|EPI ISL 513614|B.1.84|Democratic Republic of the Congo|2020-05-07	0.0002066192	Africa
Africa|hCoV-19/DRC/5186/2020|EPI ISL 496512|B.1|Democratic Republic of the Congo|2020-05-03	Africa|hCoV-19/DRC/6389/2020|EPI ISL 513614|B.1.84|Democratic Republic of the Congo|2020-05-07	0.0003825407	Africa
Africa|hCoV-19/DRC/5187/2020|EPI ISL 513619|B.1|Democratic Republic of the Congo|2020-05-03	Africa|hCoV-19/DRC/6389/2020|EPI ISL 513614|B.1.84|Democratic Republic of the Congo|2020-05-07	0.0003811759	Africa
Africa|hCoV-19/DRC/5205/2020|EPI ISL 487365|B.1.1.275|Democratic Republic of the Congo|2020-05-01	Africa|hCoV-19/DRC/6389/2020|EPI ISL 513614|B.1.84|Democratic Republic of the Congo|2020-05-07	0.0004514236	Africa
Africa|hCoV-19/DRC/521/2020|EPI ISL 420854|B.1.5|Democratic Republic of the Congo|2020-03-25	Africa|hCoV-19/DRC/6389/2020|EPI ISL 513614|B.1.84|Democratic Republic of the Congo|2020-05-07	0.0002067615	Africa
Africa|hCoV-19/DRC/5210/2020|EPI ISL 487369|B.1.1.275|Democratic Republic of the Congo|2020-05-01	Africa|hCoV-19/DRC/6389/2020|EPI ISL 513614|B.1.84|Democratic Republic of the Congo|2020-05-07	0.0004479046	Africa
Africa|hCoV-19/DRC/523/2020|EPI ISL 420849|B.1.1.1|Democratic Republic of the Congo|2020-03-28	Africa|hCoV-19/DRC/6389/2020|EPI ISL 513614|B.1.84|Democratic Republic of the Congo|2020-05-07	0.0004818990	Africa
Africa|hCoV-19/DRC/5240/2020|EPI ISL 496492|B.1|Democratic Republic of the Congo|2020-05-03	Africa|hCoV-19/DRC/6389/2020|EPI ISL 513614|B.1.84|Democratic Republic of the Congo|2020-05-07	0.0002753169	Africa
Africa|hCoV-19/DRC/5377/2020|EPI ISL 496513|B.1|Democratic Republic of the Congo|2020-05-04	Africa|hCoV-19/DRC/6389/2020|EPI ISL 513614|B.1.84|Democratic Republic of the Congo|2020-05-07	0.0003441959	Africa
Africa|hCoV-19/DRC/5538/2020|EPI ISL 514120|B.1|Democratic Republic of the Congo|2020-05-05	Africa|hCoV-19/DRC/6389/2020|EPI ISL 513614|B.1.84|Democratic Republic of the Congo|2020-05-07	0.0003148954	Africa
Africa|hCoV-19/DRC/5651/2020|EPI ISL 496493|B.1.1.1|Democratic Republic of the Congo|2020-05-06	Africa|hCoV-19/DRC/6389/2020|EPI ISL 513614|B.1.84|Democratic Republic of the Congo|2020-05-07	0.0005218629	Africa
Africa|hCoV-19/DRC/5705/2020|EPI ISL 496494|B.1.84|Democratic Republic of the Congo|2020-05-06	Africa|hCoV-19/DRC/6389/2020|EPI ISL 513614|B.1.84|Democratic Republic of the Congo|2020-05-07	0.0001770094	Africa
Africa|hCoV-19/DRC/5735/2020|EPI ISL 496495|B.1.214|Democratic Republic of the Congo|2020-05-06	Africa|hCoV-19/DRC/6389/2020|EPI ISL 513614|B.1.84|Democratic Republic of the Congo|2020-05-07	0.0003164274	Africa
Africa|hCoV-19/DRC/5815/2020|EPI ISL 495629|B.1.214|Democratic Republic of the Congo|2020-05-06	Africa|hCoV-19/DRC/6389/2020|EPI ISL 513614|B.1.84|Democratic Republic of the Congo|2020-05-07	0.0003853832	Africa
Africa|hCoV-19/DRC/5907/2020|EPI ISL 496496|B.1.84|Democratic Republic of the Congo|2020-05-07	Africa|hCoV-19/DRC/6389/2020|EPI ISL 513614|B.1.84|Democratic Republic of the Congo|2020-05-07	0.0002832100	Africa
Africa|hCoV-19/DRC/5913/2020|EPI ISL 496497|B.1|Democratic Republic of the Congo|2020-05-07	Africa|hCoV-19/DRC/6389/2020|EPI ISL 513614|B.1.84|Democratic Republic of the Congo|2020-05-07	0.0004171912	Africa
Africa|hCoV-19/DRC/5927/2020|EPI ISL 496498|B.1.9|Democratic Republic of the Congo|2020-05-07	Africa|hCoV-19/DRC/6389/2020|EPI ISL 513614|B.1.84|Democratic Republic of the Congo|2020-05-07	0.0006608721	Africa
Africa|hCoV-19/DRC/5957/2020|EPI ISL 496499|B.1.5|Democratic Republic of the Congo|2020-05-07	Africa|hCoV-19/DRC/6389/2020|EPI ISL 513614|B.1.84|Democratic Republic of the Congo|2020-05-07	0.0002408973	Africa
Africa|hCoV-19/DRC/5964/2020|EPI ISL 496500|B.1.178|Democratic Republic of the Congo|2020-05-07	Africa|hCoV-19/DRC/6389/2020|EPI ISL 513614|B.1.84|Democratic Republic of the Congo|2020-05-07	0.0002503144	Africa
Africa|hCoV-19/DRC/5996/2020|EPI ISL 496514|B.1.84|Democratic Republic of the Congo|2020-05-08	Africa|hCoV-19/DRC/6389/2020|EPI ISL 513614|B.1.84|Democratic Republic of the Congo|2020-05-07	0.0002085507	Africa
Africa|hCoV-19/DRC/6026/2020|EPI ISL 513622|B.1.1.1|Democratic Republic of the Congo|2020-05-08	Africa|hCoV-19/DRC/6389/2020|EPI ISL 513614|B.1.84|Democratic Republic of the Congo|2020-05-07	0.0005957245	Africa
Africa|hCoV-19/DRC/6143/2020|EPI ISL 496515|B.1|Democratic Republic of the Congo|2020-05-08	Africa|hCoV-19/DRC/6389/2020|EPI ISL 513614|B.1.84|Democratic Republic of the Congo|2020-05-07	0.0003131601	Africa
Africa|hCoV-19/DRC/6151/2020|EPI ISL 513620|B.1.214|Democratic Republic of the Congo|2020-05-08	Africa|hCoV-19/DRC/6389/2020|EPI ISL 513614|B.1.84|Democratic Republic of the Congo|2020-05-07	0.0003833286	Africa
Africa|hCoV-19/DRC/6163/2020|EPI ISL 513623|B.1.214|Democratic Republic of the Congo|2020-05-08	Africa|hCoV-19/DRC/6389/2020|EPI ISL 513614|B.1.84|Democratic Republic of the Congo|2020-05-07	0.0003863846	Africa
Africa|hCoV-19/DRC/6203/2020|EPI ISL 514109|B.1|Democratic Republic of the Congo|2020-05-09	Africa|hCoV-19/DRC/6389/2020|EPI ISL 513614|B.1.84|Democratic Republic of the Congo|2020-05-07	0.0004823768	Africa
Africa|hCoV-19/DRC/6209/2020|EPI ISL 514110|B.1.84|Democratic Republic of the Congo|2020-05-09	Africa|hCoV-19/DRC/6389/2020|EPI ISL 513614|B.1.84|Democratic Republic of the Congo|2020-05-07	0.0001720582	Africa
Africa|hCoV-19/DRC/6227/2020|EPI ISL 514121|B.1.84|Democratic Republic of the Congo|2020-05-09	Africa|hCoV-19/DRC/6389/2020|EPI ISL 513614|B.1.84|Democratic Republic of the Congo|2020-05-07	0.0002408915	Africa
Africa|hCoV-19/DRC/6313/2020|EPI ISL 496516|B.1.84|Democratic Republic of the Congo|2020-05-09	Africa|hCoV-19/DRC/6389/2020|EPI ISL 513614|B.1.84|Democratic Republic of the Congo|2020-05-07	0.0002846538	Africa
Africa|hCoV-19/DRC/6338/2020|EPI ISL 495630|B.1|Democratic Republic of the Congo|2020-05-09	Africa|hCoV-19/DRC/6389/2020|EPI ISL 513614|B.1.84|Democratic Republic of the Congo|2020-05-07	0.0003518729	Africa
Africa|hCoV-19/DRC/6341/2020|EPI ISL 495631|B.1|Democratic Republic of the Congo|2020-05-09	Africa|hCoV-19/DRC/6389/2020|EPI ISL 513614|B.1.84|Democratic Republic of the Congo|2020-05-07	0.0004606957	Africa
Africa|hCoV-19/DRC/6342/2020|EPI ISL 495632|B.1|Democratic Republic of the Congo|2020-05-09	Africa|hCoV-19/DRC/6389/2020|EPI ISL 513614|B.1.84|Democratic Republic of the Congo|2020-05-07	0.0004175700	Africa
Africa|hCoV-19/DRC/6361/2020|EPI ISL 495633|B.1|Democratic Republic of the Congo|2020-05-09	Africa|hCoV-19/DRC/6389/2020|EPI ISL 513614|B.1.84|Democratic Republic of the Congo|2020-05-07	0.0003197498	Africa
Africa|hCoV-19/DRC/6380/2020|EPI ISL 513611|B.1.1.275|Democratic Republic of the Congo|2020-05-04	Africa|hCoV-19/DRC/6389/2020|EPI ISL 513614|B.1.84|Democratic Republic of the Congo|2020-05-07	0.0004525707	Africa
Africa|hCoV-19/DRC/6384/2020|EPI ISL 513612|B.1.1.275|Democratic Republic of the Congo|2020-05-07	Africa|hCoV-19/DRC/6389/2020|EPI ISL 513614|B.1.84|Democratic Republic of the Congo|2020-05-07	0.0004147134	Africa
Africa|hCoV-19/DRC/6386/2020|EPI ISL 513613|B.1.1.275|Democratic Republic of the Congo|2020-05-07	Africa|hCoV-19/DRC/6389/2020|EPI ISL 513614|B.1.84|Democratic Republic of the Congo|2020-05-07	0.0004130578	Africa
Africa|hCoV-19/Algeria/G0638 2264/2020|EPI ISL 418241|B.1|Algeria|2020-03-02	Africa|hCoV-19/DRC/6390/2020|EPI ISL 513615|B.1.1.275|Democratic Republic of the Congo|2020-05-04	0.0005095793	Africa
Africa|hCoV-19/Algeria/G0640 2265/2020|EPI ISL 418242|B.1|Algeria|2020-03-08	Africa|hCoV-19/DRC/6390/2020|EPI ISL 513615|B.1.1.275|Democratic Republic of the Congo|2020-05-04	0.0004076385	Africa
Africa|hCoV-19/Algeria/G0860 2262/2020|EPI ISL 420037|B.1|Algeria|2020-03-02	Africa|hCoV-19/DRC/6390/2020|EPI ISL 513615|B.1.1.275|Democratic Republic of the Congo|2020-05-04	0.0004076385	Africa
Africa|hCoV-19/Benin/1022/2020|EPI ISL 476826|B.1|Benin|2020-03-25	Africa|hCoV-19/DRC/6390/2020|EPI ISL 513615|B.1.1.275|Democratic Republic of the Congo|2020-05-04	0.0003736953	Africa
Africa|hCoV-19/Benin/1092/2020|EPI ISL 476827|B.1|Benin|2020-03-27	Africa|hCoV-19/DRC/6390/2020|EPI ISL 513615|B.1.1.275|Democratic Republic of the Congo|2020-05-04	0.0004418063	Africa
Africa|hCoV-19/Benin/1408/2020|EPI ISL 476825|B.1.356|Benin|2020-04-04	Africa|hCoV-19/DRC/6390/2020|EPI ISL 513615|B.1.1.275|Democratic Republic of the Congo|2020-05-04	0.0004076661	Africa
Africa|hCoV-19/Benin/1409/2020|EPI ISL 476828|B.1|Benin|2020-04-06	Africa|hCoV-19/DRC/6390/2020|EPI ISL 513615|B.1.1.275|Democratic Republic of the Congo|2020-05-04	0.0004439742	Africa
Africa|hCoV-19/Benin/1950/2020|EPI ISL 476830|A|Benin|2020-04-15	Africa|hCoV-19/DRC/6390/2020|EPI ISL 513615|B.1.1.275|Democratic Republic of the Congo|2020-05-04	0.0006117072	Africa
Africa|hCoV-19/Benin/197/2020|EPI ISL 476822|B.1.178|Benin|2020-03-15	Africa|hCoV-19/DRC/6390/2020|EPI ISL 513615|B.1.1.275|Democratic Republic of the Congo|2020-05-04	0.0003737371	Africa
Africa|hCoV-19/Benin/2012/2020|EPI ISL 476831|A|Benin|2020-04-15	Africa|hCoV-19/DRC/6390/2020|EPI ISL 513615|B.1.1.275|Democratic Republic of the Congo|2020-05-04	0.0006456098	Africa
Africa|hCoV-19/Benin/260/2020|EPI ISL 476823|B.1.292|Benin|2020-03-17	Africa|hCoV-19/DRC/6390/2020|EPI ISL 513615|B.1.1.275|Democratic Republic of the Congo|2020-05-04	0.0004756395	Africa
Africa|hCoV-19/Benin/314/2020|EPI ISL 476834|B.1.5|Benin|2020-03-17	Africa|hCoV-19/DRC/6390/2020|EPI ISL 513615|B.1.1.275|Democratic Republic of the Congo|2020-05-04	0.0004774090	Africa
Africa|hCoV-19/Benin/461/2020|EPI ISL 476833|A|Benin|2020-03-17	Africa|hCoV-19/DRC/6390/2020|EPI ISL 513615|B.1.1.275|Democratic Republic of the Congo|2020-05-04	0.0006115911	Africa
Africa|hCoV-19/Benin/501/2020|EPI ISL 476824|B.1.356|Benin|2020-03-17	Africa|hCoV-19/DRC/6390/2020|EPI ISL 513615|B.1.1.275|Democratic Republic of the Congo|2020-05-04	0.0004076385	Africa
Africa|hCoV-19/Benin/843/2020|EPI ISL 476829|A|Benin|2020-03-19	Africa|hCoV-19/DRC/6390/2020|EPI ISL 513615|B.1.1.275|Democratic Republic of the Congo|2020-05-04	0.0005436880	Africa
Africa|hCoV-19/Botswana/BOT0455/2020|EPI ISL 560386|B.1|Botswana|2020-03-28	Africa|hCoV-19/DRC/6390/2020|EPI ISL 513615|B.1.1.275|Democratic Republic of the Congo|2020-05-04	0.0003396848	Africa
Africa|hCoV-19/Botswana/BOT2254/2020|EPI ISL 560390|B.1.1|Botswana|2020-04-08	Africa|hCoV-19/DRC/6390/2020|EPI ISL 513615|B.1.1.275|Democratic Republic of the Congo|2020-05-04	0.0002056449	Africa
Africa|hCoV-19/Botswana/BOT2283/2020|EPI ISL 560385|B.1|Botswana|2020-04-07	Africa|hCoV-19/DRC/6390/2020|EPI ISL 513615|B.1.1.275|Democratic Republic of the Congo|2020-05-04	0.0004544386	Africa
Africa|hCoV-19/Botswana/BOT2624/2020|EPI ISL 560387|B.1.1|Botswana|2020-04-05	Africa|hCoV-19/DRC/6390/2020|EPI ISL 513615|B.1.1.275|Democratic Republic of the Congo|2020-05-04	0.0002096903	Africa
Africa|hCoV-19/Botswana/BOT4161/2020|EPI ISL 560388|B.1.1.220|Botswana|2020-04-16	Africa|hCoV-19/DRC/6390/2020|EPI ISL 513615|B.1.1.275|Democratic Republic of the Congo|2020-05-04	0.0002770334	Africa
Africa|hCoV-19/DRC/04186/2020|EPI ISL 471411|A|Democratic Republic of the Congo|2020-04-25	Africa|hCoV-19/DRC/6390/2020|EPI ISL 513615|B.1.1.275|Democratic Republic of the Congo|2020-05-04	0.0006115902	Africa
Africa|hCoV-19/DRC/04188/2020|EPI ISL 471413|A|Democratic Republic of the Congo|2020-04-25	Africa|hCoV-19/DRC/6390/2020|EPI ISL 513615|B.1.1.275|Democratic Republic of the Congo|2020-05-04	0.0007010621	Africa
Africa|hCoV-19/DRC/10041/2020|EPI ISL 527543|B.1.1.275|Democratic Republic of the Congo|2020-05-22	Africa|hCoV-19/DRC/6390/2020|EPI ISL 513615|B.1.1.275|Democratic Republic of the Congo|2020-05-04	0.0001363867	Africa
Africa|hCoV-19/DRC/10057/2020|EPI ISL 527538|B.1.1.275|Democratic Republic of the Congo|2020-05-22	Africa|hCoV-19/DRC/6390/2020|EPI ISL 513615|B.1.1.275|Democratic Republic of the Congo|2020-05-04	0.0002112895	Africa
Africa|hCoV-19/DRC/10061/2020|EPI ISL 527521|B.1.1.275|Democratic Republic of the Congo|2020-05-22	Africa|hCoV-19/DRC/6390/2020|EPI ISL 513615|B.1.1.275|Democratic Republic of the Congo|2020-05-04	0.0001041978	Africa
Africa|hCoV-19/DRC/10070/2020|EPI ISL 527544|B.1.178|Democratic Republic of the Congo|2020-05-22	Africa|hCoV-19/DRC/6390/2020|EPI ISL 513615|B.1.1.275|Democratic Republic of the Congo|2020-05-04	0.0005109325	Africa
Africa|hCoV-19/DRC/10120/2020|EPI ISL 513624|B.1.1.275|Democratic Republic of the Congo|2020-05-22	Africa|hCoV-19/DRC/6390/2020|EPI ISL 513615|B.1.1.275|Democratic Republic of the Congo|2020-05-04	0.0001409565	Africa
Africa|hCoV-19/DRC/10127/2020|EPI ISL 513625|B.1.1.275|Democratic Republic of the Congo|2020-05-22	Africa|hCoV-19/DRC/6390/2020|EPI ISL 513615|B.1.1.275|Democratic Republic of the Congo|2020-05-04	0.0001739138	Africa
Africa|hCoV-19/DRC/10242/2020|EPI ISL 513626|B.1.84|Democratic Republic of the Congo|2020-05-22	Africa|hCoV-19/DRC/6390/2020|EPI ISL 513615|B.1.1.275|Democratic Republic of the Congo|2020-05-04	0.0004101000	Africa
Africa|hCoV-19/DRC/10251/2020|EPI ISL 513627|B.1.128|Democratic Republic of the Congo|2020-05-22	Africa|hCoV-19/DRC/6390/2020|EPI ISL 513615|B.1.1.275|Democratic Republic of the Congo|2020-05-04	0.0005474245	Africa
Africa|hCoV-19/DRC/10324/2020|EPI ISL 527545|B.1.214|Democratic Republic of the Congo|2020-05-22	Africa|hCoV-19/DRC/6390/2020|EPI ISL 513615|B.1.1.275|Democratic Republic of the Congo|2020-05-04	0.0004774789	Africa
Africa|hCoV-19/DRC/10346/2020|EPI ISL 527546|B.1.214|Democratic Republic of the Congo|2020-05-22	Africa|hCoV-19/DRC/6390/2020|EPI ISL 513615|B.1.1.275|Democratic Republic of the Congo|2020-05-04	0.0004479464	Africa
Africa|hCoV-19/DRC/10364/2020|EPI ISL 527498|B.1|Democratic Republic of the Congo|2020-05-22	Africa|hCoV-19/DRC/6390/2020|EPI ISL 513615|B.1.1.275|Democratic Republic of the Congo|2020-05-04	0.0003773866	Africa
Africa|hCoV-19/DRC/10371/2020|EPI ISL 527489|B.1.178|Democratic Republic of the Congo|2020-05-22	Africa|hCoV-19/DRC/6390/2020|EPI ISL 513615|B.1.1.275|Democratic Republic of the Congo|2020-05-04	0.0005118094	Africa
Africa|hCoV-19/DRC/10373/2020|EPI ISL 527495|B.1.159|Democratic Republic of the Congo|2020-05-22	Africa|hCoV-19/DRC/6390/2020|EPI ISL 513615|B.1.1.275|Democratic Republic of the Congo|2020-05-04	0.0004783205	Africa
Africa|hCoV-19/DRC/10374/2020|EPI ISL 527539|B.1.84|Democratic Republic of the Congo|2020-05-22	Africa|hCoV-19/DRC/6390/2020|EPI ISL 513615|B.1.1.275|Democratic Republic of the Congo|2020-05-04	0.0006658384	Africa
Africa|hCoV-19/DRC/10375/2020|EPI ISL 527499|B.1.84|Democratic Republic of the Congo|2020-05-22	Africa|hCoV-19/DRC/6390/2020|EPI ISL 513615|B.1.1.275|Democratic Republic of the Congo|2020-05-04	0.0005475866	Africa
Africa|hCoV-19/DRC/10399/2020|EPI ISL 527491|B.1.214|Democratic Republic of the Congo|2020-05-22	Africa|hCoV-19/DRC/6390/2020|EPI ISL 513615|B.1.1.275|Democratic Republic of the Congo|2020-05-04	0.0003753487	Africa
Africa|hCoV-19/DRC/10502/2020|EPI ISL 527547|B.1.5|Democratic Republic of the Congo|2020-05-20	Africa|hCoV-19/DRC/6390/2020|EPI ISL 513615|B.1.1.275|Democratic Republic of the Congo|2020-05-04	0.0003066653	Africa
Africa|hCoV-19/DRC/10506/2020|EPI ISL 527524|B.1.5|Democratic Republic of the Congo|2020-05-18	Africa|hCoV-19/DRC/6390/2020|EPI ISL 513615|B.1.1.275|Democratic Republic of the Congo|2020-05-04	0.0003141016	Africa
Africa|hCoV-19/DRC/10507/2020|EPI ISL 527492|B.1.5|Democratic Republic of the Congo|2020-05-18	Africa|hCoV-19/DRC/6390/2020|EPI ISL 513615|B.1.1.275|Democratic Republic of the Congo|2020-05-04	0.0003414003	Africa
Africa|hCoV-19/DRC/10508/2020|EPI ISL 527494|B.1.5|Democratic Republic of the Congo|2020-05-20	Africa|hCoV-19/DRC/6390/2020|EPI ISL 513615|B.1.1.275|Democratic Republic of the Congo|2020-05-04	0.0003402280	Africa
Africa|hCoV-19/DRC/10532/2020|EPI ISL 527532|B.1.5|Democratic Republic of the Congo|2020-05-20	Africa|hCoV-19/DRC/6390/2020|EPI ISL 513615|B.1.1.275|Democratic Republic of the Congo|2020-05-04	0.0003143867	Africa
Africa|hCoV-19/DRC/10533/2020|EPI ISL 527548|B.1.5|Democratic Republic of the Congo|2020-05-20	Africa|hCoV-19/DRC/6390/2020|EPI ISL 513615|B.1.1.275|Democratic Republic of the Congo|2020-05-04	0.0003408501	Africa
Africa|hCoV-19/DRC/10621/2020|EPI ISL 527526|B.1.214|Democratic Republic of the Congo|2020-05-23	Africa|hCoV-19/DRC/6390/2020|EPI ISL 513615|B.1.1.275|Democratic Republic of the Congo|2020-05-04	0.0004531824	Africa
Africa|hCoV-19/DRC/10640/2020|EPI ISL 527541|B.1|Democratic Republic of the Congo|2020-05-22	Africa|hCoV-19/DRC/6390/2020|EPI ISL 513615|B.1.1.275|Democratic Republic of the Congo|2020-05-04	0.0006349900	Africa
Africa|hCoV-19/DRC/10644/2020|EPI ISL 527549|B.1|Democratic Republic of the Congo|2020-05-22	Africa|hCoV-19/DRC/6390/2020|EPI ISL 513615|B.1.1.275|Democratic Republic of the Congo|2020-05-04	0.0006135865	Africa
Africa|hCoV-19/DRC/10728/2020|EPI ISL 513628|B.1.5|Democratic Republic of the Congo|2020-05-23	Africa|hCoV-19/DRC/6390/2020|EPI ISL 513615|B.1.1.275|Democratic Republic of the Congo|2020-05-04	0.0003180081	Africa
Africa|hCoV-19/DRC/10731/2020|EPI ISL 513629|B.1.1.1|Democratic Republic of the Congo|2020-05-23	Africa|hCoV-19/DRC/6390/2020|EPI ISL 513615|B.1.1.275|Democratic Republic of the Congo|2020-05-04	0.0003559275	Africa
Africa|hCoV-19/DRC/10733/2020|EPI ISL 513630|B.1|Democratic Republic of the Congo|2020-05-23	Africa|hCoV-19/DRC/6390/2020|EPI ISL 513615|B.1.1.275|Democratic Republic of the Congo|2020-05-04	0.0004771368	Africa
Africa|hCoV-19/DRC/108/2020|EPI ISL 417948|B.1.128|Democratic Republic of the Congo|2020-03-19	Africa|hCoV-19/DRC/6390/2020|EPI ISL 513615|B.1.1.275|Democratic Republic of the Congo|2020-05-04	0.0004416641	Africa
Africa|hCoV-19/DRC/10885/2020|EPI ISL 513631|B.1.84|Democratic Republic of the Congo|2020-05-23	Africa|hCoV-19/DRC/6390/2020|EPI ISL 513615|B.1.1.275|Democratic Republic of the Congo|2020-05-04	0.0004806041	Africa
Africa|hCoV-19/DRC/10902/2020|EPI ISL 527490|B.1.178|Democratic Republic of the Congo|2020-05-23	Africa|hCoV-19/DRC/6390/2020|EPI ISL 513615|B.1.1.275|Democratic Republic of the Congo|2020-05-04	0.0004432282	Africa
Africa|hCoV-19/DRC/10913/2020|EPI ISL 527507|B.1.84|Democratic Republic of the Congo|2020-05-24	Africa|hCoV-19/DRC/6390/2020|EPI ISL 513615|B.1.1.275|Democratic Republic of the Congo|2020-05-04	0.0005509597	Africa
Africa|hCoV-19/DRC/11005/2020|EPI ISL 527550|B.1.159|Democratic Republic of the Congo|2020-05-24	Africa|hCoV-19/DRC/6390/2020|EPI ISL 513615|B.1.1.275|Democratic Republic of the Congo|2020-05-04	0.0005796393	Africa
Africa|hCoV-19/DRC/11008/2020|EPI ISL 527503|B.1.159|Democratic Republic of the Congo|2020-05-24	Africa|hCoV-19/DRC/6390/2020|EPI ISL 513615|B.1.1.275|Democratic Republic of the Congo|2020-05-04	0.0004815890	Africa
Africa|hCoV-19/DRC/11022/2020|EPI ISL 527551|B.1.214|Democratic Republic of the Congo|2020-05-24	Africa|hCoV-19/DRC/6390/2020|EPI ISL 513615|B.1.1.275|Democratic Republic of the Congo|2020-05-04	0.0005457309	Africa
Africa|hCoV-19/DRC/11024/2020|EPI ISL 527552|B.1.149|Democratic Republic of the Congo|2020-05-24	Africa|hCoV-19/DRC/6390/2020|EPI ISL 513615|B.1.1.275|Democratic Republic of the Congo|2020-05-04	0.0005506964	Africa
Africa|hCoV-19/DRC/11026/2020|EPI ISL 527553|B.1.149|Democratic Republic of the Congo|2020-05-24	Africa|hCoV-19/DRC/6390/2020|EPI ISL 513615|B.1.1.275|Democratic Republic of the Congo|2020-05-04	0.0004431978	Africa
Africa|hCoV-19/DRC/11031/2020|EPI ISL 527554|B.1.214|Democratic Republic of the Congo|2020-05-24	Africa|hCoV-19/DRC/6390/2020|EPI ISL 513615|B.1.1.275|Democratic Republic of the Congo|2020-05-04	0.0004776533	Africa
Africa|hCoV-19/DRC/11041/2020|EPI ISL 527555|B.1|Democratic Republic of the Congo|2020-05-24	Africa|hCoV-19/DRC/6390/2020|EPI ISL 513615|B.1.1.275|Democratic Republic of the Congo|2020-05-04	0.0004433900	Africa
Africa|hCoV-19/DRC/11057/2020|EPI ISL 527528|B.1.5|Democratic Republic of the Congo|2020-05-24	Africa|hCoV-19/DRC/6390/2020|EPI ISL 513615|B.1.1.275|Democratic Republic of the Congo|2020-05-04	0.0003488878	Africa
Africa|hCoV-19/DRC/11078/2020|EPI ISL 527514|B.1|Democratic Republic of the Congo|2020-05-24	Africa|hCoV-19/DRC/6390/2020|EPI ISL 513615|B.1.1.275|Democratic Republic of the Congo|2020-05-04	0.0004835128	Africa
Africa|hCoV-19/DRC/11079/2020|EPI ISL 527500|B.1.214|Democratic Republic of the Congo|2020-05-24	Africa|hCoV-19/DRC/6390/2020|EPI ISL 513615|B.1.1.275|Democratic Republic of the Congo|2020-05-04	0.0004114730	Africa
Africa|hCoV-19/DRC/11093/2020|EPI ISL 527527|B.1.5|Democratic Republic of the Congo|2020-05-24	Africa|hCoV-19/DRC/6390/2020|EPI ISL 513615|B.1.1.275|Democratic Republic of the Congo|2020-05-04	0.0004198677	Africa
Africa|hCoV-19/DRC/11096/2020|EPI ISL 527522|B.1|Democratic Republic of the Congo|2020-05-24	Africa|hCoV-19/DRC/6390/2020|EPI ISL 513615|B.1.1.275|Democratic Republic of the Congo|2020-05-04	0.0004171491	Africa
Africa|hCoV-19/DRC/11114/2020|EPI ISL 527534|B.1.214|Democratic Republic of the Congo|2020-05-25	Africa|hCoV-19/DRC/6390/2020|EPI ISL 513615|B.1.1.275|Democratic Republic of the Congo|2020-05-04	0.0005244474	Africa
Africa|hCoV-19/DRC/11123/2020|EPI ISL 527496|B.1.84|Democratic Republic of the Congo|2020-05-24	Africa|hCoV-19/DRC/6390/2020|EPI ISL 513615|B.1.1.275|Democratic Republic of the Congo|2020-05-04	0.0004441720	Africa
Africa|hCoV-19/DRC/11134/2020|EPI ISL 527518|B.1.5|Democratic Republic of the Congo|2020-05-24	Africa|hCoV-19/DRC/6390/2020|EPI ISL 513615|B.1.1.275|Democratic Republic of the Congo|2020-05-04	0.0003119284	Africa
Africa|hCoV-19/DRC/11143/2020|EPI ISL 527556|B.1|Democratic Republic of the Congo|2020-05-24	Africa|hCoV-19/DRC/6390/2020|EPI ISL 513615|B.1.1.275|Democratic Republic of the Congo|2020-05-04	0.0005797102	Africa
Africa|hCoV-19/DRC/11145/2020|EPI ISL 527501|B.1.214|Democratic Republic of the Congo|2020-05-24	Africa|hCoV-19/DRC/6390/2020|EPI ISL 513615|B.1.1.275|Democratic Republic of the Congo|2020-05-04	0.0005490637	Africa
Africa|hCoV-19/DRC/11148/2020|EPI ISL 527525|B.1.178|Democratic Republic of the Congo|2020-05-24	Africa|hCoV-19/DRC/6390/2020|EPI ISL 513615|B.1.1.275|Democratic Republic of the Congo|2020-05-04	0.0005259737	Africa
Africa|hCoV-19/DRC/11157/2020|EPI ISL 527530|B.1|Democratic Republic of the Congo|2020-05-25	Africa|hCoV-19/DRC/6390/2020|EPI ISL 513615|B.1.1.275|Democratic Republic of the Congo|2020-05-04	0.0004873429	Africa
Africa|hCoV-19/DRC/11187/2020|EPI ISL 527523|B.1.1.275|Democratic Republic of the Congo|2020-05-23	Africa|hCoV-19/DRC/6390/2020|EPI ISL 513615|B.1.1.275|Democratic Republic of the Congo|2020-05-04	0.0001739966	Africa
Africa|hCoV-19/DRC/11191/2020|EPI ISL 527506|B.1.1.275|Democratic Republic of the Congo|2020-05-23	Africa|hCoV-19/DRC/6390/2020|EPI ISL 513615|B.1.1.275|Democratic Republic of the Congo|2020-05-04	0.0001030138	Africa
Africa|hCoV-19/DRC/11252/2020|EPI ISL 527557|B.1.1.275|Democratic Republic of the Congo|2020-05-21	Africa|hCoV-19/DRC/6390/2020|EPI ISL 513615|B.1.1.275|Democratic Republic of the Congo|2020-05-04	0.0002725606	Africa
Africa|hCoV-19/DRC/11260/2020|EPI ISL 527558|B.1.1.275|Democratic Republic of the Congo|2020-05-23	Africa|hCoV-19/DRC/6390/2020|EPI ISL 513615|B.1.1.275|Democratic Republic of the Congo|2020-05-04	0.0001363249	Africa
Africa|hCoV-19/DRC/1131/2020|EPI ISL 429255|B.1.5|Democratic Republic of the Congo|2020-04-05	Africa|hCoV-19/DRC/6390/2020|EPI ISL 513615|B.1.1.275|Democratic Republic of the Congo|2020-05-04	0.0003396850	Africa
Africa|hCoV-19/DRC/11310/2020|EPI ISL 527529|B.1.149|Democratic Republic of the Congo|2020-05-25	Africa|hCoV-19/DRC/6390/2020|EPI ISL 513615|B.1.1.275|Democratic Republic of the Congo|2020-05-04	0.0004191654	Africa
Africa|hCoV-19/DRC/11318/2020|EPI ISL 527559|B.1.149|Democratic Republic of the Congo|2020-05-25	Africa|hCoV-19/DRC/6390/2020|EPI ISL 513615|B.1.1.275|Democratic Republic of the Congo|2020-05-04	0.0004416577	Africa
Africa|hCoV-19/DRC/11326/2020|EPI ISL 527508|B.1|Democratic Republic of the Congo|2020-05-25	Africa|hCoV-19/DRC/6390/2020|EPI ISL 513615|B.1.1.275|Democratic Republic of the Congo|2020-05-04	0.0004476378	Africa
Africa|hCoV-19/DRC/11334/2020|EPI ISL 527504|B.1.178|Democratic Republic of the Congo|2020-05-25	Africa|hCoV-19/DRC/6390/2020|EPI ISL 513615|B.1.1.275|Democratic Republic of the Congo|2020-05-04	0.0004470006	Africa
Africa|hCoV-19/DRC/11337/2020|EPI ISL 527510|B.1.84|Democratic Republic of the Congo|2020-05-25	Africa|hCoV-19/DRC/6390/2020|EPI ISL 513615|B.1.1.275|Democratic Republic of the Congo|2020-05-04	0.0004827579	Africa
Africa|hCoV-19/DRC/11341/2020|EPI ISL 527509|B.1.1.275|Democratic Republic of the Congo|2020-05-25	Africa|hCoV-19/DRC/6390/2020|EPI ISL 513615|B.1.1.275|Democratic Republic of the Congo|2020-05-04	0.0002066384	Africa
Africa|hCoV-19/DRC/11348/2020|EPI ISL 527560|B.1.149|Democratic Republic of the Congo|2020-05-25	Africa|hCoV-19/DRC/6390/2020|EPI ISL 513615|B.1.1.275|Democratic Republic of the Congo|2020-05-04	0.0004416277	Africa
Africa|hCoV-19/DRC/11369/2020|EPI ISL 527537|B.1.214|Democratic Republic of the Congo|2020-05-25	Africa|hCoV-19/DRC/6390/2020|EPI ISL 513615|B.1.1.275|Democratic Republic of the Congo|2020-05-04	0.0004560852	Africa
Africa|hCoV-19/DRC/11376/2020|EPI ISL 527513|B.1.214|Democratic Republic of the Congo|2020-05-25	Africa|hCoV-19/DRC/6390/2020|EPI ISL 513615|B.1.1.275|Democratic Republic of the Congo|2020-05-04	0.0005177152	Africa
Africa|hCoV-19/DRC/11411/2020|EPI ISL 527561|B.1.5|Democratic Republic of the Congo|2020-05-25	Africa|hCoV-19/DRC/6390/2020|EPI ISL 513615|B.1.1.275|Democratic Republic of the Congo|2020-05-04	0.0004089538	Africa
Africa|hCoV-19/DRC/11450/2020|EPI ISL 527516|B.1.5|Democratic Republic of the Congo|2020-05-25	Africa|hCoV-19/DRC/6390/2020|EPI ISL 513615|B.1.1.275|Democratic Republic of the Congo|2020-05-04	0.0003150613	Africa
Africa|hCoV-19/DRC/11458/2020|EPI ISL 527497|B.1.5|Democratic Republic of the Congo|2020-05-25	Africa|hCoV-19/DRC/6390/2020|EPI ISL 513615|B.1.1.275|Democratic Republic of the Congo|2020-05-04	0.0004474722	Africa
Africa|hCoV-19/DRC/11460/2020|EPI ISL 527562|B.1.214|Democratic Republic of the Congo|2020-05-25	Africa|hCoV-19/DRC/6390/2020|EPI ISL 513615|B.1.1.275|Democratic Republic of the Congo|2020-05-04	0.0005858506	Africa
Africa|hCoV-19/DRC/11472/2020|EPI ISL 527502|B.1.214|Democratic Republic of the Congo|2020-05-25	Africa|hCoV-19/DRC/6390/2020|EPI ISL 513615|B.1.1.275|Democratic Republic of the Congo|2020-05-04	0.0005484747	Africa
Africa|hCoV-19/DRC/11477/2020|EPI ISL 527563|B.1.84|Democratic Republic of the Congo|2020-05-25	Africa|hCoV-19/DRC/6390/2020|EPI ISL 513615|B.1.1.275|Democratic Republic of the Congo|2020-05-04	0.0003745057	Africa
Africa|hCoV-19/DRC/11486/2020|EPI ISL 527564|B.1.214|Democratic Republic of the Congo|2020-05-25	Africa|hCoV-19/DRC/6390/2020|EPI ISL 513615|B.1.1.275|Democratic Republic of the Congo|2020-05-04	0.0005455899	Africa
Africa|hCoV-19/DRC/11487/2020|EPI ISL 527505|B.1|Democratic Republic of the Congo|2020-05-25	Africa|hCoV-19/DRC/6390/2020|EPI ISL 513615|B.1.1.275|Democratic Republic of the Congo|2020-05-04	0.0004478738	Africa
Africa|hCoV-19/DRC/11507/2020|EPI ISL 527512|B.1|Democratic Republic of the Congo|2020-05-25	Africa|hCoV-19/DRC/6390/2020|EPI ISL 513615|B.1.1.275|Democratic Republic of the Congo|2020-05-04	0.0004821360	Africa
Africa|hCoV-19/DRC/1151/2020|EPI ISL 447596|B.38|Democratic Republic of the Congo|2020-04-05	Africa|hCoV-19/DRC/6390/2020|EPI ISL 513615|B.1.1.275|Democratic Republic of the Congo|2020-05-04	0.0006796561	Africa
Africa|hCoV-19/DRC/11511/2020|EPI ISL 527511|B.1.214|Democratic Republic of the Congo|2020-05-25	Africa|hCoV-19/DRC/6390/2020|EPI ISL 513615|B.1.1.275|Democratic Republic of the Congo|2020-05-04	0.0005518471	Africa
Africa|hCoV-19/DRC/11572/2020|EPI ISL 527565|B.1.214|Democratic Republic of the Congo|2020-05-25	Africa|hCoV-19/DRC/6390/2020|EPI ISL 513615|B.1.1.275|Democratic Republic of the Congo|2020-05-04	0.0004427361	Africa
Africa|hCoV-19/DRC/11576/2020|EPI ISL 527517|B.1|Democratic Republic of the Congo|2020-05-25	Africa|hCoV-19/DRC/6390/2020|EPI ISL 513615|B.1.1.275|Democratic Republic of the Congo|2020-05-04	0.0004162044	Africa
Africa|hCoV-19/DRC/11583/2020|EPI ISL 527542|B.1|Democratic Republic of the Congo|2020-05-25	Africa|hCoV-19/DRC/6390/2020|EPI ISL 513615|B.1.1.275|Democratic Republic of the Congo|2020-05-04	0.0004596046	Africa
Africa|hCoV-19/DRC/11616/2020|EPI ISL 527519|B.1|Democratic Republic of the Congo|2020-05-25	Africa|hCoV-19/DRC/6390/2020|EPI ISL 513615|B.1.1.275|Democratic Republic of the Congo|2020-05-04	0.0003808433	Africa
Africa|hCoV-19/DRC/11623/2020|EPI ISL 527566|B.1.5|Democratic Republic of the Congo|2020-05-25	Africa|hCoV-19/DRC/6390/2020|EPI ISL 513615|B.1.1.275|Democratic Republic of the Congo|2020-05-04	0.0004433879	Africa
Africa|hCoV-19/DRC/11624/2020|EPI ISL 527567|B.1.149|Democratic Republic of the Congo|2020-05-25	Africa|hCoV-19/DRC/6390/2020|EPI ISL 513615|B.1.1.275|Democratic Republic of the Congo|2020-05-04	0.0004432343	Africa
Africa|hCoV-19/DRC/11631/2020|EPI ISL 527568|B.1.149|Democratic Republic of the Congo|2020-05-25	Africa|hCoV-19/DRC/6390/2020|EPI ISL 513615|B.1.1.275|Democratic Republic of the Congo|2020-05-04	0.0004436275	Africa
Africa|hCoV-19/DRC/11632/2020|EPI ISL 527493|B.1|Democratic Republic of the Congo|2020-05-25	Africa|hCoV-19/DRC/6390/2020|EPI ISL 513615|B.1.1.275|Democratic Republic of the Congo|2020-05-04	0.0004781639	Africa
Africa|hCoV-19/DRC/11635/2020|EPI ISL 527540|B.1.214|Democratic Republic of the Congo|2020-05-25	Africa|hCoV-19/DRC/6390/2020|EPI ISL 513615|B.1.1.275|Democratic Republic of the Congo|2020-05-04	0.0004924295	Africa
Africa|hCoV-19/DRC/11640/2020|EPI ISL 527535|B.1.178|Democratic Republic of the Congo|2020-05-25	Africa|hCoV-19/DRC/6390/2020|EPI ISL 513615|B.1.1.275|Democratic Republic of the Congo|2020-05-04	0.0005580213	Africa
Africa|hCoV-19/DRC/11643/2020|EPI ISL 527520|B.1.5|Democratic Republic of the Congo|2020-05-25	Africa|hCoV-19/DRC/6390/2020|EPI ISL 513615|B.1.1.275|Democratic Republic of the Congo|2020-05-04	0.0004511743	Africa
Africa|hCoV-19/DRC/11648/2020|EPI ISL 527569|B.1.6|Democratic Republic of the Congo|2020-05-25	Africa|hCoV-19/DRC/6390/2020|EPI ISL 513615|B.1.1.275|Democratic Republic of the Congo|2020-05-04	0.0004759435	Africa
Africa|hCoV-19/DRC/11652/2020|EPI ISL 527570|B.1.149|Democratic Republic of the Congo|2020-05-25	Africa|hCoV-19/DRC/6390/2020|EPI ISL 513615|B.1.1.275|Democratic Republic of the Congo|2020-05-04	0.0004430515	Africa
Africa|hCoV-19/DRC/11653/2020|EPI ISL 527533|B.1.84|Democratic Republic of the Congo|2020-05-25	Africa|hCoV-19/DRC/6390/2020|EPI ISL 513615|B.1.1.275|Democratic Republic of the Congo|2020-05-04	0.0003841331	Africa
Africa|hCoV-19/DRC/11676/2020|EPI ISL 527531|B.1|Democratic Republic of the Congo|2020-05-26	Africa|hCoV-19/DRC/6390/2020|EPI ISL 513615|B.1.1.275|Democratic Republic of the Congo|2020-05-04	0.0005963834	Africa
Africa|hCoV-19/DRC/11677/2020|EPI ISL 527515|B.1.214|Democratic Republic of the Congo|2020-05-26	Africa|hCoV-19/DRC/6390/2020|EPI ISL 513615|B.1.1.275|Democratic Republic of the Congo|2020-05-04	0.0004156769	Africa
Africa|hCoV-19/DRC/11732/2020|EPI ISL 527536|B.1.214|Democratic Republic of the Congo|2020-05-26	Africa|hCoV-19/DRC/6390/2020|EPI ISL 513615|B.1.1.275|Democratic Republic of the Congo|2020-05-04	0.0003141569	Africa
Africa|hCoV-19/DRC/11733/2020|EPI ISL 527571|B.1.149|Democratic Republic of the Congo|2020-05-26	Africa|hCoV-19/DRC/6390/2020|EPI ISL 513615|B.1.1.275|Democratic Republic of the Congo|2020-05-04	0.0004416320	Africa
Africa|hCoV-19/DRC/11806/2020|EPI ISL 527572|B.1.214|Democratic Republic of the Congo|2020-05-26	Africa|hCoV-19/DRC/6390/2020|EPI ISL 513615|B.1.1.275|Democratic Republic of the Congo|2020-05-04	0.0005453296	Africa
Africa|hCoV-19/DRC/1234/2020|EPI ISL 429258|B.1.5|Democratic Republic of the Congo|2020-04-06	Africa|hCoV-19/DRC/6390/2020|EPI ISL 513615|B.1.1.275|Democratic Republic of the Congo|2020-05-04	0.0003213605	Africa
Africa|hCoV-19/DRC/1249/2020|EPI ISL 429259|B.1.5|Democratic Republic of the Congo|2020-04-06	Africa|hCoV-19/DRC/6390/2020|EPI ISL 513615|B.1.1.275|Democratic Republic of the Congo|2020-05-04	0.0003070448	Africa
Africa|hCoV-19/DRC/1319/2020|EPI ISL 431011|B.1.128|Democratic Republic of the Congo|2020-04-07	Africa|hCoV-19/DRC/6390/2020|EPI ISL 513615|B.1.1.275|Democratic Republic of the Congo|2020-05-04	0.0004429066	Africa
Africa|hCoV-19/DRC/1324/2020|EPI ISL 435033|B.1.128|Democratic Republic of the Congo|2020-04-07	Africa|hCoV-19/DRC/6390/2020|EPI ISL 513615|B.1.1.275|Democratic Republic of the Congo|2020-05-04	0.0004416279	Africa
Africa|hCoV-19/DRC/1326/2020|EPI ISL 435116|B.1|Democratic Republic of the Congo|2020-04-07	Africa|hCoV-19/DRC/6390/2020|EPI ISL 513615|B.1.1.275|Democratic Republic of the Congo|2020-05-04	0.0003807998	Africa
Africa|hCoV-19/DRC/1375/2020|EPI ISL 435117|B.1.1.1|Democratic Republic of the Congo|2020-04-07	Africa|hCoV-19/DRC/6390/2020|EPI ISL 513615|B.1.1.275|Democratic Republic of the Congo|2020-05-04	0.0003802433	Africa
Africa|hCoV-19/DRC/1376/2020|EPI ISL 431012|B.1.1.1|Democratic Republic of the Congo|2020-04-07	Africa|hCoV-19/DRC/6390/2020|EPI ISL 513615|B.1.1.275|Democratic Republic of the Congo|2020-05-04	0.0003427110	Africa
Africa|hCoV-19/DRC/1377/2020|EPI ISL 434678|B.1.1.1|Democratic Republic of the Congo|2020-04-07	Africa|hCoV-19/DRC/6390/2020|EPI ISL 513615|B.1.1.275|Democratic Republic of the Congo|2020-05-04	0.0003056862	Africa
Africa|hCoV-19/DRC/1378/2020|EPI ISL 435118|B.1.1.1|Democratic Republic of the Congo|2020-04-07	Africa|hCoV-19/DRC/6390/2020|EPI ISL 513615|B.1.1.275|Democratic Republic of the Congo|2020-05-04	0.0003069026	Africa
Africa|hCoV-19/DRC/1382/2020|EPI ISL 435113|B.1.1.1|Democratic Republic of the Congo|2020-04-07	Africa|hCoV-19/DRC/6390/2020|EPI ISL 513615|B.1.1.275|Democratic Republic of the Congo|2020-05-04	0.0003482237	Africa
Africa|hCoV-19/DRC/1397/2020|EPI ISL 434679|B.1.1.1|Democratic Republic of the Congo|2020-04-07	Africa|hCoV-19/DRC/6390/2020|EPI ISL 513615|B.1.1.275|Democratic Republic of the Congo|2020-05-04	0.0003427933	Africa
Africa|hCoV-19/DRC/1398/2020|EPI ISL 435114|B.1.1.1|Democratic Republic of the Congo|2020-04-07	Africa|hCoV-19/DRC/6390/2020|EPI ISL 513615|B.1.1.275|Democratic Republic of the Congo|2020-05-04	0.0003056758	Africa
Africa|hCoV-19/DRC/1422/2020|EPI ISL 434680|B.1.149|Democratic Republic of the Congo|2020-04-08	Africa|hCoV-19/DRC/6390/2020|EPI ISL 513615|B.1.1.275|Democratic Republic of the Congo|2020-05-04	0.0004489918	Africa
Africa|hCoV-19/DRC/1423/2020|EPI ISL 434710|B.1.149|Democratic Republic of the Congo|2020-04-08	Africa|hCoV-19/DRC/6390/2020|EPI ISL 513615|B.1.1.275|Democratic Republic of the Congo|2020-05-04	0.0004076562	Africa
Africa|hCoV-19/DRC/1486/2020|EPI ISL 434711|B.1|Democratic Republic of the Congo|2020-04-08	Africa|hCoV-19/DRC/6390/2020|EPI ISL 513615|B.1.1.275|Democratic Republic of the Congo|2020-05-04	0.0003499658	Africa
Africa|hCoV-19/DRC/1516/2020|EPI ISL 435032|B.1.5|Democratic Republic of the Congo|2020-04-09	Africa|hCoV-19/DRC/6390/2020|EPI ISL 513615|B.1.1.275|Democratic Republic of the Congo|2020-05-04	0.0003396848	Africa
Africa|hCoV-19/DRC/1565/2020|EPI ISL 434681|B.1|Democratic Republic of the Congo|2020-04-09	Africa|hCoV-19/DRC/6390/2020|EPI ISL 513615|B.1.1.275|Democratic Republic of the Congo|2020-05-04	0.0003772650	Africa
Africa|hCoV-19/DRC/158/2020|EPI ISL 417950|B.40|Democratic Republic of the Congo|2020-03-20	Africa|hCoV-19/DRC/6390/2020|EPI ISL 513615|B.1.1.275|Democratic Republic of the Congo|2020-05-04	0.0006796302	Africa
Africa|hCoV-19/DRC/1715/2020|EPI ISL 435156|B.1.84|Democratic Republic of the Congo|2020-04-10	Africa|hCoV-19/DRC/6390/2020|EPI ISL 513615|B.1.1.275|Democratic Republic of the Congo|2020-05-04	0.0004076398	Africa
Africa|hCoV-19/DRC/1767/2020|EPI ISL 435157|B.1.5|Democratic Republic of the Congo|2020-04-10	Africa|hCoV-19/DRC/6390/2020|EPI ISL 513615|B.1.1.275|Democratic Republic of the Congo|2020-05-04	0.0003160651	Africa
Africa|hCoV-19/DRC/1779/2020|EPI ISL 435158|C.14|Democratic Republic of the Congo|2020-04-10	Africa|hCoV-19/DRC/6390/2020|EPI ISL 513615|B.1.1.275|Democratic Republic of the Congo|2020-05-04	0.0004177154	Africa
Africa|hCoV-19/DRC/191/2020|EPI ISL 417955|B.1.128|Democratic Republic of the Congo|2020-03-21	Africa|hCoV-19/DRC/6390/2020|EPI ISL 513615|B.1.1.275|Democratic Republic of the Congo|2020-05-04	0.0004416188	Africa
Africa|hCoV-19/DRC/1952/2020|EPI ISL 435159|B.1.5|Democratic Republic of the Congo|2020-04-11	Africa|hCoV-19/DRC/6390/2020|EPI ISL 513615|B.1.1.275|Democratic Republic of the Congo|2020-05-04	0.0003123938	Africa
Africa|hCoV-19/DRC/1982/2020|EPI ISL 435160|B.1|Democratic Republic of the Congo|2020-04-12	Africa|hCoV-19/DRC/6390/2020|EPI ISL 513615|B.1.1.275|Democratic Republic of the Congo|2020-05-04	0.0003799319	Africa
Africa|hCoV-19/DRC/2047/2020|EPI ISL 435161|B.1.1.1|Democratic Republic of the Congo|2020-04-12	Africa|hCoV-19/DRC/6390/2020|EPI ISL 513615|B.1.1.275|Democratic Republic of the Congo|2020-05-04	0.0003089915	Africa
Africa|hCoV-19/DRC/2063/2020|EPI ISL 435162|B.1|Democratic Republic of the Congo|2020-04-12	Africa|hCoV-19/DRC/6390/2020|EPI ISL 513615|B.1.1.275|Democratic Republic of the Congo|2020-05-04	0.0003456564	Africa
Africa|hCoV-19/DRC/2120/2020|EPI ISL 435163|B.1.149|Democratic Republic of the Congo|2020-04-12	Africa|hCoV-19/DRC/6390/2020|EPI ISL 513615|B.1.1.275|Democratic Republic of the Congo|2020-05-04	0.0004076562	Africa
Africa|hCoV-19/DRC/2121/2020|EPI ISL 435164|B.1.149|Democratic Republic of the Congo|2020-04-12	Africa|hCoV-19/DRC/6390/2020|EPI ISL 513615|B.1.1.275|Democratic Republic of the Congo|2020-05-04	0.0004143552	Africa
Africa|hCoV-19/DRC/2122/2020|EPI ISL 435165|B.1.149|Democratic Republic of the Congo|2020-04-13	Africa|hCoV-19/DRC/6390/2020|EPI ISL 513615|B.1.1.275|Democratic Republic of the Congo|2020-05-04	0.0004559783	Africa
Africa|hCoV-19/DRC/2125/2020|EPI ISL 435166|B.1.149|Democratic Republic of the Congo|2020-04-13	Africa|hCoV-19/DRC/6390/2020|EPI ISL 513615|B.1.1.275|Democratic Republic of the Congo|2020-05-04	0.0003803695	Africa
Africa|hCoV-19/DRC/2128/2020|EPI ISL 435167|B.1|Democratic Republic of the Congo|2020-04-13	Africa|hCoV-19/DRC/6390/2020|EPI ISL 513615|B.1.1.275|Democratic Republic of the Congo|2020-05-04	0.0003174472	Africa
Africa|hCoV-19/DRC/2133/2020|EPI ISL 435168|B.1.128|Democratic Republic of the Congo|2020-04-13	Africa|hCoV-19/DRC/6390/2020|EPI ISL 513615|B.1.1.275|Democratic Republic of the Congo|2020-05-04	0.0004206007	Africa
Africa|hCoV-19/DRC/214/2020|EPI ISL 420030|B.1.6|Democratic Republic of the Congo|2020-03-21	Africa|hCoV-19/DRC/6390/2020|EPI ISL 513615|B.1.1.275|Democratic Republic of the Congo|2020-05-04	0.0003402592	Africa
Africa|hCoV-19/DRC/215/2020|EPI ISL 420031|B.1.1.1|Democratic Republic of the Congo|2020-03-21	Africa|hCoV-19/DRC/6390/2020|EPI ISL 513615|B.1.1.275|Democratic Republic of the Congo|2020-05-04	0.0003428803	Africa
Africa|hCoV-19/DRC/2169/2020|EPI ISL 436194|B.1.5|Democratic Republic of the Congo|2020-04-13	Africa|hCoV-19/DRC/6390/2020|EPI ISL 513615|B.1.1.275|Democratic Republic of the Congo|2020-05-04	0.0003504282	Africa
Africa|hCoV-19/DRC/2299/2020|EPI ISL 436412|B.1.5|Democratic Republic of the Congo|2020-04-14	Africa|hCoV-19/DRC/6390/2020|EPI ISL 513615|B.1.1.275|Democratic Republic of the Congo|2020-05-04	0.0004076661	Africa
Africa|hCoV-19/DRC/236/2020|EPI ISL 420032|B.1.128|Democratic Republic of the Congo|2020-03-22	Africa|hCoV-19/DRC/6390/2020|EPI ISL 513615|B.1.1.275|Democratic Republic of the Congo|2020-05-04	0.0004419837	Africa
Africa|hCoV-19/DRC/2363/2020|EPI ISL 437194|B.1.84|Democratic Republic of the Congo|2020-04-14	Africa|hCoV-19/DRC/6390/2020|EPI ISL 513615|B.1.1.275|Democratic Republic of the Congo|2020-05-04	0.0003736534	Africa
Africa|hCoV-19/DRC/2384/2020|EPI ISL 437196|B.1.149|Democratic Republic of the Congo|2020-04-14	Africa|hCoV-19/DRC/6390/2020|EPI ISL 513615|B.1.1.275|Democratic Republic of the Congo|2020-05-04	0.0004151722	Africa
Africa|hCoV-19/DRC/241/2020|EPI ISL 420033|B.1.1.75|Democratic Republic of the Congo|2020-03-22	Africa|hCoV-19/DRC/6390/2020|EPI ISL 513615|B.1.1.275|Democratic Republic of the Congo|2020-05-04	0.0002719520	Africa
Africa|hCoV-19/DRC/243/2020|EPI ISL 420034|B.1|Democratic Republic of the Congo|2020-03-22	Africa|hCoV-19/DRC/6390/2020|EPI ISL 513615|B.1.1.275|Democratic Republic of the Congo|2020-05-04	0.0003801852	Africa
Africa|hCoV-19/DRC/248/2020|EPI ISL 420035|B.1.5|Democratic Republic of the Congo|2020-03-22	Africa|hCoV-19/DRC/6390/2020|EPI ISL 513615|B.1.1.275|Democratic Republic of the Congo|2020-05-04	0.0003059563	Africa
Africa|hCoV-19/DRC/2496/2020|EPI ISL 437337|B.1.149|Democratic Republic of the Congo|2020-04-15	Africa|hCoV-19/DRC/6390/2020|EPI ISL 513615|B.1.1.275|Democratic Republic of the Congo|2020-05-04	0.0004416369	Africa
Africa|hCoV-19/DRC/2529/2020|EPI ISL 437338|B.1.178|Democratic Republic of the Congo|2020-04-15	Africa|hCoV-19/DRC/6390/2020|EPI ISL 513615|B.1.1.275|Democratic Republic of the Congo|2020-05-04	0.0004076564	Africa
Africa|hCoV-19/DRC/253/2020|EPI ISL 420838|B.1.5|Democratic Republic of the Congo|2020-03-22	Africa|hCoV-19/DRC/6390/2020|EPI ISL 513615|B.1.1.275|Democratic Republic of the Congo|2020-05-04	0.0003056967	Africa
Africa|hCoV-19/DRC/2536/2020|EPI ISL 437339|B.1|Democratic Republic of the Congo|2020-04-15	Africa|hCoV-19/DRC/6390/2020|EPI ISL 513615|B.1.1.275|Democratic Republic of the Congo|2020-05-04	0.0004076565	Africa
Africa|hCoV-19/DRC/254/2020|EPI ISL 420839|B.1|Democratic Republic of the Congo|2020-03-22	Africa|hCoV-19/DRC/6390/2020|EPI ISL 513615|B.1.1.275|Democratic Republic of the Congo|2020-05-04	0.0003413111	Africa
Africa|hCoV-19/DRC/2563/2020|EPI ISL 437340|B.1.9|Democratic Republic of the Congo|2020-04-15	Africa|hCoV-19/DRC/6390/2020|EPI ISL 513615|B.1.1.275|Democratic Republic of the Congo|2020-05-04	0.0006115594	Africa
Africa|hCoV-19/DRC/2580/2020|EPI ISL 437341|B.1.5|Democratic Republic of the Congo|2020-04-15	Africa|hCoV-19/DRC/6390/2020|EPI ISL 513615|B.1.1.275|Democratic Republic of the Congo|2020-05-04	0.0003397275	Africa
Africa|hCoV-19/DRC/2644/2020|EPI ISL 437342|B.1.84|Democratic Republic of the Congo|2020-04-15	Africa|hCoV-19/DRC/6390/2020|EPI ISL 513615|B.1.1.275|Democratic Republic of the Congo|2020-05-04	0.0004109941	Africa
Africa|hCoV-19/DRC/2670/2020|EPI ISL 437343|B.1.9|Democratic Republic of the Congo|2020-04-15	Africa|hCoV-19/DRC/6390/2020|EPI ISL 513615|B.1.1.275|Democratic Republic of the Congo|2020-05-04	0.0006455916	Africa
Africa|hCoV-19/DRC/2727/2020|EPI ISL 437344|B.1|Democratic Republic of the Congo|2020-04-16	Africa|hCoV-19/DRC/6390/2020|EPI ISL 513615|B.1.1.275|Democratic Republic of the Congo|2020-05-04	0.0003454295	Africa
Africa|hCoV-19/DRC/2728/2020|EPI ISL 437345|B.1.84|Democratic Republic of the Congo|2020-04-16	Africa|hCoV-19/DRC/6390/2020|EPI ISL 513615|B.1.1.275|Democratic Republic of the Congo|2020-05-04	0.0004140031	Africa
Africa|hCoV-19/DRC/2813/2020|EPI ISL 437346|C.14|Democratic Republic of the Congo|2020-04-16	Africa|hCoV-19/DRC/6390/2020|EPI ISL 513615|B.1.1.275|Democratic Republic of the Congo|2020-05-04	0.0004416067	Africa
Africa|hCoV-19/DRC/2819/2020|EPI ISL 437347|B.1|Democratic Republic of the Congo|2020-04-16	Africa|hCoV-19/DRC/6390/2020|EPI ISL 513615|B.1.1.275|Democratic Republic of the Congo|2020-05-04	0.0004473605	Africa
Africa|hCoV-19/DRC/2827/2020|EPI ISL 437348|B.1|Democratic Republic of the Congo|2020-04-16	Africa|hCoV-19/DRC/6390/2020|EPI ISL 513615|B.1.1.275|Democratic Republic of the Congo|2020-05-04	0.0003396697	Africa
Africa|hCoV-19/DRC/2855/2020|EPI ISL 437350|B.1|Democratic Republic of the Congo|2020-04-16	Africa|hCoV-19/DRC/6390/2020|EPI ISL 513615|B.1.1.275|Democratic Republic of the Congo|2020-05-04	0.0003736774	Africa
Africa|hCoV-19/DRC/2864/2020|EPI ISL 437351|B.1|Democratic Republic of the Congo|2020-04-16	Africa|hCoV-19/DRC/6390/2020|EPI ISL 513615|B.1.1.275|Democratic Republic of the Congo|2020-05-04	0.0003744749	Africa
Africa|hCoV-19/DRC/2904/2020|EPI ISL 437352|B.1|Democratic Republic of the Congo|2020-04-17	Africa|hCoV-19/DRC/6390/2020|EPI ISL 513615|B.1.1.275|Democratic Republic of the Congo|2020-05-04	0.0003736774	Africa
Africa|hCoV-19/DRC/2938/2020|EPI ISL 437353|B.1.275|Democratic Republic of the Congo|2020-04-17	Africa|hCoV-19/DRC/6390/2020|EPI ISL 513615|B.1.1.275|Democratic Republic of the Congo|2020-05-04	0.0005574018	Africa
Africa|hCoV-19/DRC/2939/2020|EPI ISL 437354|B.1|Democratic Republic of the Congo|2020-04-17	Africa|hCoV-19/DRC/6390/2020|EPI ISL 513615|B.1.1.275|Democratic Republic of the Congo|2020-05-04	0.0004756199	Africa
Africa|hCoV-19/DRC/2942/2020|EPI ISL 437355|B.1|Democratic Republic of the Congo|2020-04-17	Africa|hCoV-19/DRC/6390/2020|EPI ISL 513615|B.1.1.275|Democratic Republic of the Congo|2020-05-04	0.0004840411	Africa
Africa|hCoV-19/DRC/299/2020|EPI ISL 420840|B.4|Democratic Republic of the Congo|2020-03-20	Africa|hCoV-19/DRC/6390/2020|EPI ISL 513615|B.1.1.275|Democratic Republic of the Congo|2020-05-04	0.0007870705	Africa
Africa|hCoV-19/DRC/300/2020|EPI ISL 420841|A|Democratic Republic of the Congo|2020-03-22	Africa|hCoV-19/DRC/6390/2020|EPI ISL 513615|B.1.1.275|Democratic Republic of the Congo|2020-05-04	0.0006116827	Africa
Africa|hCoV-19/DRC/3041/2020|EPI ISL 437356|B.1|Democratic Republic of the Congo|2020-04-18	Africa|hCoV-19/DRC/6390/2020|EPI ISL 513615|B.1.1.275|Democratic Republic of the Congo|2020-05-04	0.0004416172	Africa
Africa|hCoV-19/DRC/307/2020|EPI ISL 420842|B.1.9|Democratic Republic of the Congo|2020-03	Africa|hCoV-19/DRC/6390/2020|EPI ISL 513615|B.1.1.275|Democratic Republic of the Congo|2020-05-04	0.0004503714	Africa
Africa|hCoV-19/DRC/3070/2020|EPI ISL 437357|B.1.214|Democratic Republic of the Congo|2020-04-18	Africa|hCoV-19/DRC/6390/2020|EPI ISL 513615|B.1.1.275|Democratic Republic of the Congo|2020-05-04	0.0004755992	Africa
Africa|hCoV-19/DRC/3089/2020|EPI ISL 437358|B.1.84|Democratic Republic of the Congo|2020-04-19	Africa|hCoV-19/DRC/6390/2020|EPI ISL 513615|B.1.1.275|Democratic Republic of the Congo|2020-05-04	0.0004076301	Africa
Africa|hCoV-19/DRC/3440/2020|EPI ISL 447597|B.1.84|Democratic Republic of the Congo|2020-04-22	Africa|hCoV-19/DRC/6390/2020|EPI ISL 513615|B.1.1.275|Democratic Republic of the Congo|2020-05-04	0.0004084209	Africa
Africa|hCoV-19/DRC/3451/2020|EPI ISL 447598|B.1.178|Democratic Republic of the Congo|2020-04-22	Africa|hCoV-19/DRC/6390/2020|EPI ISL 513615|B.1.1.275|Democratic Republic of the Congo|2020-05-04	0.0004428206	Africa
Africa|hCoV-19/DRC/3453/2020|EPI ISL 447599|B.1.84|Democratic Republic of the Congo|2020-04-22	Africa|hCoV-19/DRC/6390/2020|EPI ISL 513615|B.1.1.275|Democratic Republic of the Congo|2020-05-04	0.0004086713	Africa
Africa|hCoV-19/DRC/3481/2020|EPI ISL 447600|B.1|Democratic Republic of the Congo|2020-04-22	Africa|hCoV-19/DRC/6390/2020|EPI ISL 513615|B.1.1.275|Democratic Republic of the Congo|2020-05-04	0.0003494206	Africa
Africa|hCoV-19/DRC/3482/2020|EPI ISL 447601|B.1|Democratic Republic of the Congo|2020-04-22	Africa|hCoV-19/DRC/6390/2020|EPI ISL 513615|B.1.1.275|Democratic Republic of the Congo|2020-05-04	0.0003777496	Africa
Africa|hCoV-19/DRC/3483/2020|EPI ISL 447602|B.1|Democratic Republic of the Congo|2020-04-22	Africa|hCoV-19/DRC/6390/2020|EPI ISL 513615|B.1.1.275|Democratic Republic of the Congo|2020-05-04	0.0003488721	Africa
Africa|hCoV-19/DRC/3490/2020|EPI ISL 447603|B.1|Democratic Republic of the Congo|2020-04-22	Africa|hCoV-19/DRC/6390/2020|EPI ISL 513615|B.1.1.275|Democratic Republic of the Congo|2020-05-04	0.0003751401	Africa
Africa|hCoV-19/DRC/3504/2020|EPI ISL 447604|B.1.149|Democratic Republic of the Congo|2020-04-23	Africa|hCoV-19/DRC/6390/2020|EPI ISL 513615|B.1.1.275|Democratic Republic of the Congo|2020-05-04	0.0004190761	Africa
Africa|hCoV-19/DRC/352/2020|EPI ISL 420850|B.1.5|Democratic Republic of the Congo|2020-03	Africa|hCoV-19/DRC/6390/2020|EPI ISL 513615|B.1.1.275|Democratic Republic of the Congo|2020-05-04	0.0003748486	Africa
Africa|hCoV-19/DRC/353/2020|EPI ISL 420843|B.1.5|Democratic Republic of the Congo|2020-03	Africa|hCoV-19/DRC/6390/2020|EPI ISL 513615|B.1.1.275|Democratic Republic of the Congo|2020-05-04	0.0003072304	Africa
Africa|hCoV-19/DRC/355/2020|EPI ISL 420844|B.1|Democratic Republic of the Congo|2020-03	Africa|hCoV-19/DRC/6390/2020|EPI ISL 513615|B.1.1.275|Democratic Republic of the Congo|2020-05-04	0.0003399932	Africa
Africa|hCoV-19/DRC/3552/2020|EPI ISL 447605|B.1.84|Democratic Republic of the Congo|2020-04-23	Africa|hCoV-19/DRC/6390/2020|EPI ISL 513615|B.1.1.275|Democratic Republic of the Congo|2020-05-04	0.0004135673	Africa
Africa|hCoV-19/DRC/3595/2020|EPI ISL 447606|B.1.5|Democratic Republic of the Congo|2020-04-23	Africa|hCoV-19/DRC/6390/2020|EPI ISL 513615|B.1.1.275|Democratic Republic of the Congo|2020-05-04	0.0003736609	Africa
Africa|hCoV-19/DRC/3632/2020|EPI ISL 447607|B.1.5|Democratic Republic of the Congo|2020-04-23	Africa|hCoV-19/DRC/6390/2020|EPI ISL 513615|B.1.1.275|Democratic Republic of the Congo|2020-05-04	0.0003748540	Africa
Africa|hCoV-19/DRC/3633/2020|EPI ISL 447230|B.1.5|Democratic Republic of the Congo|2020-04-23	Africa|hCoV-19/DRC/6390/2020|EPI ISL 513615|B.1.1.275|Democratic Republic of the Congo|2020-05-04	0.0003784122	Africa
Africa|hCoV-19/DRC/3653/2020|EPI ISL 447231|B.1.128|Democratic Republic of the Congo|2020-04-23	Africa|hCoV-19/DRC/6390/2020|EPI ISL 513615|B.1.1.275|Democratic Republic of the Congo|2020-05-04	0.0005112287	Africa
Africa|hCoV-19/DRC/3659/2020|EPI ISL 447232|B.1.128|Democratic Republic of the Congo|2020-04-23	Africa|hCoV-19/DRC/6390/2020|EPI ISL 513615|B.1.1.275|Democratic Republic of the Congo|2020-05-04	0.0005116998	Africa
Africa|hCoV-19/DRC/3661/2020|EPI ISL 447233|B.1.128|Democratic Republic of the Congo|2020-04-23	Africa|hCoV-19/DRC/6390/2020|EPI ISL 513615|B.1.1.275|Democratic Republic of the Congo|2020-05-04	0.0005115951	Africa
Africa|hCoV-19/DRC/3662/2020|EPI ISL 447234|B.1.128|Democratic Republic of the Congo|2020-04-23	Africa|hCoV-19/DRC/6390/2020|EPI ISL 513615|B.1.1.275|Democratic Republic of the Congo|2020-05-04	0.0005112290	Africa
Africa|hCoV-19/DRC/3664/2020|EPI ISL 447235|B.1.128|Democratic Republic of the Congo|2020-04-23	Africa|hCoV-19/DRC/6390/2020|EPI ISL 513615|B.1.1.275|Democratic Republic of the Congo|2020-05-04	0.0005112987	Africa
Africa|hCoV-19/DRC/3683/2020|EPI ISL 447236|B.1.5|Democratic Republic of the Congo|2020-04-24	Africa|hCoV-19/DRC/6390/2020|EPI ISL 513615|B.1.1.275|Democratic Republic of the Congo|2020-05-04	0.0004089483	Africa
Africa|hCoV-19/DRC/3688/2020|EPI ISL 447237|B.1.128|Democratic Republic of the Congo|2020-04-24	Africa|hCoV-19/DRC/6390/2020|EPI ISL 513615|B.1.1.275|Democratic Republic of the Congo|2020-05-04	0.0005096141	Africa
Africa|hCoV-19/DRC/376/2020|EPI ISL 420851|B.1.6|Democratic Republic of the Congo|2020-03-25	Africa|hCoV-19/DRC/6390/2020|EPI ISL 513615|B.1.1.275|Democratic Republic of the Congo|2020-05-04	0.0004078144	Africa
Africa|hCoV-19/DRC/3764/2020|EPI ISL 447238|B.1.84|Democratic Republic of the Congo|2020-04-24	Africa|hCoV-19/DRC/6390/2020|EPI ISL 513615|B.1.1.275|Democratic Republic of the Congo|2020-05-04	0.0004424153	Africa
Africa|hCoV-19/DRC/3768/2020|EPI ISL 447239|B.1.84|Democratic Republic of the Congo|2020-04-24	Africa|hCoV-19/DRC/6390/2020|EPI ISL 513615|B.1.1.275|Democratic Republic of the Congo|2020-05-04	0.0004086893	Africa
Africa|hCoV-19/DRC/3778/2020|EPI ISL 447240|B.1.128|Democratic Republic of the Congo|2020-04-24	Africa|hCoV-19/DRC/6390/2020|EPI ISL 513615|B.1.1.275|Democratic Republic of the Congo|2020-05-04	0.0005096140	Africa
Africa|hCoV-19/DRC/3787/2020|EPI ISL 447241|B.1|Democratic Republic of the Congo|2020-04-24	Africa|hCoV-19/DRC/6390/2020|EPI ISL 513615|B.1.1.275|Democratic Republic of the Congo|2020-05-04	0.0003814601	Africa
Africa|hCoV-19/DRC/3791/2020|EPI ISL 447242|B.1|Democratic Republic of the Congo|2020-04-24	Africa|hCoV-19/DRC/6390/2020|EPI ISL 513615|B.1.1.275|Democratic Republic of the Congo|2020-05-04	0.0004217028	Africa
Africa|hCoV-19/DRC/3803/2020|EPI ISL 447243|B.1|Democratic Republic of the Congo|2020-04-24	Africa|hCoV-19/DRC/6390/2020|EPI ISL 513615|B.1.1.275|Democratic Republic of the Congo|2020-05-04	0.0003487137	Africa
Africa|hCoV-19/DRC/3806/2020|EPI ISL 447244|B.1|Democratic Republic of the Congo|2020-04-24	Africa|hCoV-19/DRC/6390/2020|EPI ISL 513615|B.1.1.275|Democratic Republic of the Congo|2020-05-04	0.0003486897	Africa
Africa|hCoV-19/DRC/3827/2020|EPI ISL 447245|B.1|Democratic Republic of the Congo|2020-04-24	Africa|hCoV-19/DRC/6390/2020|EPI ISL 513615|B.1.1.275|Democratic Republic of the Congo|2020-05-04	0.0004771256	Africa
Africa|hCoV-19/DRC/3829/2020|EPI ISL 447246|B.1|Democratic Republic of the Congo|2020-04-24	Africa|hCoV-19/DRC/6390/2020|EPI ISL 513615|B.1.1.275|Democratic Republic of the Congo|2020-05-04	0.0004436107	Africa
Africa|hCoV-19/DRC/3834/2020|EPI ISL 447247|A|Democratic Republic of the Congo|2020-04-25	Africa|hCoV-19/DRC/6390/2020|EPI ISL 513615|B.1.1.275|Democratic Republic of the Congo|2020-05-04	0.0006859958	Africa
Africa|hCoV-19/DRC/3837/2020|EPI ISL 447248|B.1.128|Democratic Republic of the Congo|2020-04-25	Africa|hCoV-19/DRC/6390/2020|EPI ISL 513615|B.1.1.275|Democratic Republic of the Congo|2020-05-04	0.0005109676	Africa
Africa|hCoV-19/DRC/3841/2020|EPI ISL 447249|B.1.128|Democratic Republic of the Congo|2020-04-25	Africa|hCoV-19/DRC/6390/2020|EPI ISL 513615|B.1.1.275|Democratic Republic of the Congo|2020-05-04	0.0005437896	Africa
Africa|hCoV-19/DRC/3842/2020|EPI ISL 471396|B.1.128|Democratic Republic of the Congo|2020-04-25	Africa|hCoV-19/DRC/6390/2020|EPI ISL 513615|B.1.1.275|Democratic Republic of the Congo|2020-05-04	0.0005436231	Africa
Africa|hCoV-19/DRC/3846/2020|EPI ISL 471397|B.1.84|Democratic Republic of the Congo|2020-04-25	Africa|hCoV-19/DRC/6390/2020|EPI ISL 513615|B.1.1.275|Democratic Republic of the Congo|2020-05-04	0.0004756089	Africa
Africa|hCoV-19/DRC/3937/2020|EPI ISL 471398|B.1|Democratic Republic of the Congo|2020-04-25	Africa|hCoV-19/DRC/6390/2020|EPI ISL 513615|B.1.1.275|Democratic Republic of the Congo|2020-05-04	0.0004416279	Africa
Africa|hCoV-19/DRC/3941/2020|EPI ISL 471399|B.1.128|Democratic Republic of the Congo|2020-04-25	Africa|hCoV-19/DRC/6390/2020|EPI ISL 513615|B.1.1.275|Democratic Republic of the Congo|2020-05-04	0.0005121310	Africa
Africa|hCoV-19/DRC/3947/2020|EPI ISL 471400|B.1.214|Democratic Republic of the Congo|2020-04-25	Africa|hCoV-19/DRC/6390/2020|EPI ISL 513615|B.1.1.275|Democratic Republic of the Congo|2020-05-04	0.0005435880	Africa
Africa|hCoV-19/DRC/3949/2020|EPI ISL 471401|B.1.84|Democratic Republic of the Congo|2020-04-26	Africa|hCoV-19/DRC/6390/2020|EPI ISL 513615|B.1.1.275|Democratic Republic of the Congo|2020-05-04	0.0003736533	Africa
Africa|hCoV-19/DRC/396/2020|EPI ISL 420852|B.1.6|Democratic Republic of the Congo|2020-03-26	Africa|hCoV-19/DRC/6390/2020|EPI ISL 513615|B.1.1.275|Democratic Republic of the Congo|2020-05-04	0.0003736572	Africa
Africa|hCoV-19/DRC/397/2020|EPI ISL 420845|B.1.6|Democratic Republic of the Congo|2020-03-26	Africa|hCoV-19/DRC/6390/2020|EPI ISL 513615|B.1.1.275|Democratic Republic of the Congo|2020-05-04	0.0003736445	Africa
Africa|hCoV-19/DRC/400/2020|EPI ISL 420846|B.1.5|Democratic Republic of the Congo|2020-03	Africa|hCoV-19/DRC/6390/2020|EPI ISL 513615|B.1.1.275|Democratic Republic of the Congo|2020-05-04	0.0003399586	Africa
Africa|hCoV-19/DRC/4012/2020|EPI ISL 471402|B.1|Democratic Republic of the Congo|2020-04-26	Africa|hCoV-19/DRC/6390/2020|EPI ISL 513615|B.1.1.275|Democratic Republic of the Congo|2020-05-04	0.0005096139	Africa
Africa|hCoV-19/DRC/402/2020|EPI ISL 420853|B.1|Democratic Republic of the Congo|2020-03-26	Africa|hCoV-19/DRC/6390/2020|EPI ISL 513615|B.1.1.275|Democratic Republic of the Congo|2020-05-04	0.0003526892	Africa
Africa|hCoV-19/DRC/4020/2020|EPI ISL 471403|B.1.5|Democratic Republic of the Congo|2020-04-26	Africa|hCoV-19/DRC/6390/2020|EPI ISL 513615|B.1.1.275|Democratic Republic of the Congo|2020-05-04	0.0004416469	Africa
Africa|hCoV-19/DRC/4026/2020|EPI ISL 471404|B.1.84|Democratic Republic of the Congo|2020-04-27	Africa|hCoV-19/DRC/6390/2020|EPI ISL 513615|B.1.1.275|Democratic Republic of the Congo|2020-05-04	0.0004095119	Africa
Africa|hCoV-19/DRC/4060/2020|EPI ISL 471405|B.1|Democratic Republic of the Congo|2020-04-27	Africa|hCoV-19/DRC/6390/2020|EPI ISL 513615|B.1.1.275|Democratic Republic of the Congo|2020-05-04	0.0004416173	Africa
Africa|hCoV-19/DRC/4075/2020|EPI ISL 471406|B.1.214|Democratic Republic of the Congo|2020-04-27	Africa|hCoV-19/DRC/6390/2020|EPI ISL 513615|B.1.1.275|Democratic Republic of the Congo|2020-05-04	0.0005096362	Africa
Africa|hCoV-19/DRC/4084/2020|EPI ISL 471407|B.1.214|Democratic Republic of the Congo|2020-04-27	Africa|hCoV-19/DRC/6390/2020|EPI ISL 513615|B.1.1.275|Democratic Republic of the Congo|2020-05-04	0.0005435881	Africa
Africa|hCoV-19/DRC/4132/2020|EPI ISL 471408|B.1|Democratic Republic of the Congo|2020-04-27	Africa|hCoV-19/DRC/6390/2020|EPI ISL 513615|B.1.1.275|Democratic Republic of the Congo|2020-05-04	0.0004755976	Africa
Africa|hCoV-19/DRC/4141/2020|EPI ISL 471409|B.1.128|Democratic Republic of the Congo|2020-04-27	Africa|hCoV-19/DRC/6390/2020|EPI ISL 513615|B.1.1.275|Democratic Republic of the Congo|2020-05-04	0.0005096139	Africa
Africa|hCoV-19/DRC/4145/2020|EPI ISL 471410|B.1|Democratic Republic of the Congo|2020-04-27	Africa|hCoV-19/DRC/6390/2020|EPI ISL 513615|B.1.1.275|Democratic Republic of the Congo|2020-05-04	0.0004076482	Africa
Africa|hCoV-19/DRC/4194/2020|EPI ISL 471414|B.1.5|Democratic Republic of the Congo|2020-04-28	Africa|hCoV-19/DRC/6390/2020|EPI ISL 513615|B.1.1.275|Democratic Republic of the Congo|2020-05-04	0.0004416173	Africa
Africa|hCoV-19/DRC/4250/2020|EPI ISL 471415|B.1.1.1|Democratic Republic of the Congo|2020-04-28	Africa|hCoV-19/DRC/6390/2020|EPI ISL 513615|B.1.1.275|Democratic Republic of the Congo|2020-05-04	0.0004076205	Africa
Africa|hCoV-19/DRC/4279/2020|EPI ISL 514114|B.1|Democratic Republic of the Congo|2020-04-28	Africa|hCoV-19/DRC/6390/2020|EPI ISL 513615|B.1.1.275|Democratic Republic of the Congo|2020-05-04	0.0004430364	Africa
Africa|hCoV-19/DRC/4282/2020|EPI ISL 514103|B.1.128|Democratic Republic of the Congo|2020-04-08	Africa|hCoV-19/DRC/6390/2020|EPI ISL 513615|B.1.1.275|Democratic Republic of the Congo|2020-05-04	0.0004771861	Africa
Africa|hCoV-19/DRC/4284/2020|EPI ISL 514115|B.1.128|Democratic Republic of the Congo|2020-04-28	Africa|hCoV-19/DRC/6390/2020|EPI ISL 513615|B.1.1.275|Democratic Republic of the Congo|2020-05-04	0.0004771373	Africa
Africa|hCoV-19/DRC/431/2020|EPI ISL 420847|B.1.147|Democratic Republic of the Congo|2020-03-26	Africa|hCoV-19/DRC/6390/2020|EPI ISL 513615|B.1.1.275|Democratic Republic of the Congo|2020-05-04	0.0003736535	Africa
Africa|hCoV-19/DRC/4418/2020|EPI ISL 496506|B.1.128|Democratic Republic of the Congo|2020-04-29	Africa|hCoV-19/DRC/6390/2020|EPI ISL 513615|B.1.1.275|Democratic Republic of the Congo|2020-05-04	0.0005112639	Africa
Africa|hCoV-19/DRC/4422/2020|EPI ISL 496507|B.1.128|Democratic Republic of the Congo|2020-04-29	Africa|hCoV-19/DRC/6390/2020|EPI ISL 513615|B.1.1.275|Democratic Republic of the Congo|2020-05-04	0.0004481008	Africa
Africa|hCoV-19/DRC/4427/2020|EPI ISL 496508|B.1.128|Democratic Republic of the Congo|2020-04-29	Africa|hCoV-19/DRC/6390/2020|EPI ISL 513615|B.1.1.275|Democratic Republic of the Congo|2020-05-04	0.0004521205	Africa
Africa|hCoV-19/DRC/4429/2020|EPI ISL 513589|B.1.128|Democratic Republic of the Congo|2020-04-29	Africa|hCoV-19/DRC/6390/2020|EPI ISL 513615|B.1.1.275|Democratic Republic of the Congo|2020-05-04	0.0004521519	Africa
Africa|hCoV-19/DRC/4430/2020|EPI ISL 496509|B.1.128|Democratic Republic of the Congo|2020-04-29	Africa|hCoV-19/DRC/6390/2020|EPI ISL 513615|B.1.1.275|Democratic Republic of the Congo|2020-05-04	0.0004775925	Africa
Africa|hCoV-19/DRC/4437/2020|EPI ISL 513590|B.1.128|Democratic Republic of the Congo|2020-05-02	Africa|hCoV-19/DRC/6390/2020|EPI ISL 513615|B.1.1.275|Democratic Republic of the Congo|2020-05-04	0.0004870276	Africa
Africa|hCoV-19/DRC/4442/2020|EPI ISL 496510|B.1.128|Democratic Republic of the Congo|2020-04-29	Africa|hCoV-19/DRC/6390/2020|EPI ISL 513615|B.1.1.275|Democratic Republic of the Congo|2020-05-04	0.0004485178	Africa
Africa|hCoV-19/DRC/4444/2020|EPI ISL 514104|B.1.128|Democratic Republic of the Congo|2020-04-29	Africa|hCoV-19/DRC/6390/2020|EPI ISL 513615|B.1.1.275|Democratic Republic of the Congo|2020-05-04	0.0004771370	Africa
Africa|hCoV-19/DRC/445/2020|EPI ISL 420848|B.1|Democratic Republic of the Congo|2020-03	Africa|hCoV-19/DRC/6390/2020|EPI ISL 513615|B.1.1.275|Democratic Republic of the Congo|2020-05-04	0.0003500883	Africa
Africa|hCoV-19/DRC/4501/2020|EPI ISL 513591|B.1.5|Democratic Republic of the Congo|2020-05-30	Africa|hCoV-19/DRC/6390/2020|EPI ISL 513615|B.1.1.275|Democratic Republic of the Congo|2020-05-04	0.0003478631	Africa
Africa|hCoV-19/DRC/4516/2020|EPI ISL 487192|B.1.1.275|Democratic Republic of the Congo|2020-04-28	Africa|hCoV-19/DRC/6390/2020|EPI ISL 513615|B.1.1.275|Democratic Republic of the Congo|2020-05-04	0.0001019324	Africa
Africa|hCoV-19/DRC/4524/2020|EPI ISL 513597|A|Democratic Republic of the Congo|2020-04-30	Africa|hCoV-19/DRC/6390/2020|EPI ISL 513615|B.1.1.275|Democratic Republic of the Congo|2020-05-04	0.0006860353	Africa
Africa|hCoV-19/DRC/4541/2020|EPI ISL 513598|B.1|Democratic Republic of the Congo|2020-04-30	Africa|hCoV-19/DRC/6390/2020|EPI ISL 513615|B.1.1.275|Democratic Republic of the Congo|2020-05-04	0.0004416755	Africa
Africa|hCoV-19/DRC/4551/2020|EPI ISL 513599|B.1.178|Democratic Republic of the Congo|2020-04-30	Africa|hCoV-19/DRC/6390/2020|EPI ISL 513615|B.1.1.275|Democratic Republic of the Congo|2020-05-04	0.0005149079	Africa
Africa|hCoV-19/DRC/4561/2020|EPI ISL 513600|B.1|Democratic Republic of the Congo|2020-04-30	Africa|hCoV-19/DRC/6390/2020|EPI ISL 513615|B.1.1.275|Democratic Republic of the Congo|2020-05-04	0.0004416171	Africa
Africa|hCoV-19/DRC/4562/2020|EPI ISL 513601|B.1.214|Democratic Republic of the Congo|2020-04-30	Africa|hCoV-19/DRC/6390/2020|EPI ISL 513615|B.1.1.275|Democratic Republic of the Congo|2020-05-04	0.0004416279	Africa
Africa|hCoV-19/DRC/4568/2020|EPI ISL 513602|B.1|Democratic Republic of the Congo|2020-04-30	Africa|hCoV-19/DRC/6390/2020|EPI ISL 513615|B.1.1.275|Democratic Republic of the Congo|2020-05-04	0.0004457046	Africa
Africa|hCoV-19/DRC/4578/2020|EPI ISL 513603|B.1|Democratic Republic of the Congo|2020-04-30	Africa|hCoV-19/DRC/6390/2020|EPI ISL 513615|B.1.1.275|Democratic Republic of the Congo|2020-05-04	0.0004837803	Africa
Africa|hCoV-19/DRC/4613/2020|EPI ISL 513604|B.1.214|Democratic Republic of the Congo|2020-04-30	Africa|hCoV-19/DRC/6390/2020|EPI ISL 513615|B.1.1.275|Democratic Republic of the Congo|2020-05-04	0.0004799121	Africa
Africa|hCoV-19/DRC/4614/2020|EPI ISL 513605|B.1|Democratic Republic of the Congo|2020-04-30	Africa|hCoV-19/DRC/6390/2020|EPI ISL 513615|B.1.1.275|Democratic Republic of the Congo|2020-05-04	0.0005775974	Africa
Africa|hCoV-19/DRC/4631/2020|EPI ISL 513606|B.1.5|Democratic Republic of the Congo|2020-04-30	Africa|hCoV-19/DRC/6390/2020|EPI ISL 513615|B.1.1.275|Democratic Republic of the Congo|2020-05-04	0.0005776368	Africa
Africa|hCoV-19/DRC/4633/2020|EPI ISL 513607|B.1.128|Democratic Republic of the Congo|2020-04-30	Africa|hCoV-19/DRC/6390/2020|EPI ISL 513615|B.1.1.275|Democratic Republic of the Congo|2020-05-04	0.0005436231	Africa
Africa|hCoV-19/DRC/4642/2020|EPI ISL 513608|B.1.128|Democratic Republic of the Congo|2020-04-30	Africa|hCoV-19/DRC/6390/2020|EPI ISL 513615|B.1.1.275|Democratic Republic of the Congo|2020-05-04	0.0005435992	Africa
Africa|hCoV-19/DRC/4647/2020|EPI ISL 513609|B.1.128|Democratic Republic of the Congo|2020-04-30	Africa|hCoV-19/DRC/6390/2020|EPI ISL 513615|B.1.1.275|Democratic Republic of the Congo|2020-05-04	0.0005096139	Africa
Africa|hCoV-19/DRC/4653/2020|EPI ISL 513610|B.1.128|Democratic Republic of the Congo|2020-04-30	Africa|hCoV-19/DRC/6390/2020|EPI ISL 513615|B.1.1.275|Democratic Republic of the Congo|2020-05-04	0.0005436546	Africa
Africa|hCoV-19/DRC/4681/2020|EPI ISL 514116|B.1.128|Democratic Republic of the Congo|2020-04-30	Africa|hCoV-19/DRC/6390/2020|EPI ISL 513615|B.1.1.275|Democratic Republic of the Congo|2020-05-04	0.0004830292	Africa
Africa|hCoV-19/DRC/4683/2020|EPI ISL 514105|B.1.5|Democratic Republic of the Congo|2020-04-30	Africa|hCoV-19/DRC/6390/2020|EPI ISL 513615|B.1.1.275|Democratic Republic of the Congo|2020-05-04	0.0005161356	Africa
Africa|hCoV-19/DRC/4685/2020|EPI ISL 514106|B.1.128|Democratic Republic of the Congo|2020-04-30	Africa|hCoV-19/DRC/6390/2020|EPI ISL 513615|B.1.1.275|Democratic Republic of the Congo|2020-05-04	0.0005448521	Africa
Africa|hCoV-19/DRC/4690/2020|EPI ISL 514117|B.1.128|Democratic Republic of the Congo|2020-04-30	Africa|hCoV-19/DRC/6390/2020|EPI ISL 513615|B.1.1.275|Democratic Republic of the Congo|2020-05-04	0.0005115428	Africa
Africa|hCoV-19/DRC/4693/2020|EPI ISL 514118|B.1.128|Democratic Republic of the Congo|2020-04-30	Africa|hCoV-19/DRC/6390/2020|EPI ISL 513615|B.1.1.275|Democratic Republic of the Congo|2020-05-04	0.0005104984	Africa
Africa|hCoV-19/DRC/4694/2020|EPI ISL 514107|B.1.128|Democratic Republic of the Congo|2020-04-30	Africa|hCoV-19/DRC/6390/2020|EPI ISL 513615|B.1.1.275|Democratic Republic of the Congo|2020-05-04	0.0005165266	Africa
Africa|hCoV-19/DRC/4720/2020|EPI ISL 514108|B.1.84|Democratic Republic of the Congo|2020-05-01	Africa|hCoV-19/DRC/6390/2020|EPI ISL 513615|B.1.1.275|Democratic Republic of the Congo|2020-05-04	0.0004432884	Africa
Africa|hCoV-19/DRC/4785/2020|EPI ISL 514119|B.1.84|Democratic Republic of the Congo|2020-05-01	Africa|hCoV-19/DRC/6390/2020|EPI ISL 513615|B.1.1.275|Democratic Republic of the Congo|2020-05-04	0.0005786476	Africa
Africa|hCoV-19/DRC/5019/2020|EPI ISL 496511|B.1|Democratic Republic of the Congo|2020-05-02	Africa|hCoV-19/DRC/6390/2020|EPI ISL 513615|B.1.1.275|Democratic Republic of the Congo|2020-05-04	0.0004617428	Africa
Africa|hCoV-19/DRC/5094/2020|EPI ISL 496491|B.1.84|Democratic Republic of the Congo|2020-05-02	Africa|hCoV-19/DRC/6390/2020|EPI ISL 513615|B.1.1.275|Democratic Republic of the Congo|2020-05-04	0.0004477937	Africa
Africa|hCoV-19/DRC/5186/2020|EPI ISL 496512|B.1|Democratic Republic of the Congo|2020-05-03	Africa|hCoV-19/DRC/6390/2020|EPI ISL 513615|B.1.1.275|Democratic Republic of the Congo|2020-05-04	0.0004481404	Africa
Africa|hCoV-19/DRC/5187/2020|EPI ISL 513619|B.1|Democratic Republic of the Congo|2020-05-03	Africa|hCoV-19/DRC/6390/2020|EPI ISL 513615|B.1.1.275|Democratic Republic of the Congo|2020-05-04	0.0004464175	Africa
Africa|hCoV-19/DRC/5205/2020|EPI ISL 487365|B.1.1.275|Democratic Republic of the Congo|2020-05-01	Africa|hCoV-19/DRC/6390/2020|EPI ISL 513615|B.1.1.275|Democratic Republic of the Congo|2020-05-04	0.0001382769	Africa
Africa|hCoV-19/DRC/521/2020|EPI ISL 420854|B.1.5|Democratic Republic of the Congo|2020-03-25	Africa|hCoV-19/DRC/6390/2020|EPI ISL 513615|B.1.1.275|Democratic Republic of the Congo|2020-05-04	0.0003061227	Africa
Africa|hCoV-19/DRC/5210/2020|EPI ISL 487369|B.1.1.275|Democratic Republic of the Congo|2020-05-01	Africa|hCoV-19/DRC/6390/2020|EPI ISL 513615|B.1.1.275|Democratic Republic of the Congo|2020-05-04	0.0001376618	Africa
Africa|hCoV-19/DRC/523/2020|EPI ISL 420849|B.1.1.1|Democratic Republic of the Congo|2020-03-28	Africa|hCoV-19/DRC/6390/2020|EPI ISL 513615|B.1.1.275|Democratic Republic of the Congo|2020-05-04	0.0003059876	Africa
Africa|hCoV-19/DRC/5240/2020|EPI ISL 496492|B.1|Democratic Republic of the Congo|2020-05-03	Africa|hCoV-19/DRC/6390/2020|EPI ISL 513615|B.1.1.275|Democratic Republic of the Congo|2020-05-04	0.0003751646	Africa
Africa|hCoV-19/DRC/5377/2020|EPI ISL 496513|B.1|Democratic Republic of the Congo|2020-05-04	Africa|hCoV-19/DRC/6390/2020|EPI ISL 513615|B.1.1.275|Democratic Republic of the Congo|2020-05-04	0.0004433793	Africa
Africa|hCoV-19/DRC/5538/2020|EPI ISL 514120|B.1|Democratic Republic of the Congo|2020-05-05	Africa|hCoV-19/DRC/6390/2020|EPI ISL 513615|B.1.1.275|Democratic Republic of the Congo|2020-05-04	0.0004199472	Africa
Africa|hCoV-19/DRC/5651/2020|EPI ISL 496493|B.1.1.1|Democratic Republic of the Congo|2020-05-06	Africa|hCoV-19/DRC/6390/2020|EPI ISL 513615|B.1.1.275|Democratic Republic of the Congo|2020-05-04	0.0003130425	Africa
Africa|hCoV-19/DRC/5705/2020|EPI ISL 496494|B.1.84|Democratic Republic of the Congo|2020-05-06	Africa|hCoV-19/DRC/6390/2020|EPI ISL 513615|B.1.1.275|Democratic Republic of the Congo|2020-05-04	0.0003895462	Africa
Africa|hCoV-19/DRC/5735/2020|EPI ISL 496495|B.1.214|Democratic Republic of the Congo|2020-05-06	Africa|hCoV-19/DRC/6390/2020|EPI ISL 513615|B.1.1.275|Democratic Republic of the Congo|2020-05-04	0.0004202031	Africa
Africa|hCoV-19/DRC/5815/2020|EPI ISL 495629|B.1.214|Democratic Republic of the Congo|2020-05-06	Africa|hCoV-19/DRC/6390/2020|EPI ISL 513615|B.1.1.275|Democratic Republic of the Congo|2020-05-04	0.0004555055	Africa
Africa|hCoV-19/DRC/5907/2020|EPI ISL 496496|B.1.84|Democratic Republic of the Congo|2020-05-07	Africa|hCoV-19/DRC/6390/2020|EPI ISL 513615|B.1.1.275|Democratic Republic of the Congo|2020-05-04	0.0004957772	Africa
Africa|hCoV-19/DRC/5913/2020|EPI ISL 496497|B.1|Democratic Republic of the Congo|2020-05-07	Africa|hCoV-19/DRC/6390/2020|EPI ISL 513615|B.1.1.275|Democratic Republic of the Congo|2020-05-04	0.0004823354	Africa
Africa|hCoV-19/DRC/5927/2020|EPI ISL 496498|B.1.9|Democratic Republic of the Congo|2020-05-07	Africa|hCoV-19/DRC/6390/2020|EPI ISL 513615|B.1.1.275|Democratic Republic of the Congo|2020-05-04	0.0006549974	Africa
Africa|hCoV-19/DRC/5957/2020|EPI ISL 496499|B.1.5|Democratic Republic of the Congo|2020-05-07	Africa|hCoV-19/DRC/6390/2020|EPI ISL 513615|B.1.1.275|Democratic Republic of the Congo|2020-05-04	0.0003402974	Africa
Africa|hCoV-19/DRC/5964/2020|EPI ISL 496500|B.1.178|Democratic Republic of the Congo|2020-05-07	Africa|hCoV-19/DRC/6390/2020|EPI ISL 513615|B.1.1.275|Democratic Republic of the Congo|2020-05-04	0.0003218938	Africa
Africa|hCoV-19/DRC/5996/2020|EPI ISL 496514|B.1.84|Democratic Republic of the Congo|2020-05-08	Africa|hCoV-19/DRC/6390/2020|EPI ISL 513615|B.1.1.275|Democratic Republic of the Congo|2020-05-04	0.0004135673	Africa
Africa|hCoV-19/DRC/6026/2020|EPI ISL 513622|B.1.1.1|Democratic Republic of the Congo|2020-05-08	Africa|hCoV-19/DRC/6390/2020|EPI ISL 513615|B.1.1.275|Democratic Republic of the Congo|2020-05-04	0.0003817517	Africa
Africa|hCoV-19/DRC/6143/2020|EPI ISL 496515|B.1|Democratic Republic of the Congo|2020-05-08	Africa|hCoV-19/DRC/6390/2020|EPI ISL 513615|B.1.1.275|Democratic Republic of the Congo|2020-05-04	0.0003827952	Africa
Africa|hCoV-19/DRC/6151/2020|EPI ISL 513620|B.1.214|Democratic Republic of the Congo|2020-05-08	Africa|hCoV-19/DRC/6390/2020|EPI ISL 513615|B.1.1.275|Democratic Republic of the Congo|2020-05-04	0.0004833577	Africa
Africa|hCoV-19/DRC/6163/2020|EPI ISL 513623|B.1.214|Democratic Republic of the Congo|2020-05-08	Africa|hCoV-19/DRC/6390/2020|EPI ISL 513615|B.1.1.275|Democratic Republic of the Congo|2020-05-04	0.0004871755	Africa
Africa|hCoV-19/DRC/6203/2020|EPI ISL 514109|B.1|Democratic Republic of the Congo|2020-05-09	Africa|hCoV-19/DRC/6390/2020|EPI ISL 513615|B.1.1.275|Democratic Republic of the Congo|2020-05-04	0.0005804032	Africa
Africa|hCoV-19/DRC/6209/2020|EPI ISL 514110|B.1.84|Democratic Republic of the Congo|2020-05-09	Africa|hCoV-19/DRC/6390/2020|EPI ISL 513615|B.1.1.275|Democratic Republic of the Congo|2020-05-04	0.0004089817	Africa
Africa|hCoV-19/DRC/6227/2020|EPI ISL 514121|B.1.84|Democratic Republic of the Congo|2020-05-09	Africa|hCoV-19/DRC/6390/2020|EPI ISL 513615|B.1.1.275|Democratic Republic of the Congo|2020-05-04	0.0004095261	Africa
Africa|hCoV-19/DRC/6313/2020|EPI ISL 496516|B.1.84|Democratic Republic of the Congo|2020-05-09	Africa|hCoV-19/DRC/6390/2020|EPI ISL 513615|B.1.1.275|Democratic Republic of the Congo|2020-05-04	0.0004983055	Africa
Africa|hCoV-19/DRC/6338/2020|EPI ISL 495630|B.1|Democratic Republic of the Congo|2020-05-09	Africa|hCoV-19/DRC/6390/2020|EPI ISL 513615|B.1.1.275|Democratic Republic of the Congo|2020-05-04	0.0004221924	Africa
Africa|hCoV-19/DRC/6341/2020|EPI ISL 495631|B.1|Democratic Republic of the Congo|2020-05-09	Africa|hCoV-19/DRC/6390/2020|EPI ISL 513615|B.1.1.275|Democratic Republic of the Congo|2020-05-04	0.0005316717	Africa
Africa|hCoV-19/DRC/6342/2020|EPI ISL 495632|B.1|Democratic Republic of the Congo|2020-05-09	Africa|hCoV-19/DRC/6390/2020|EPI ISL 513615|B.1.1.275|Democratic Republic of the Congo|2020-05-04	0.0004872209	Africa
Africa|hCoV-19/DRC/6361/2020|EPI ISL 495633|B.1|Democratic Republic of the Congo|2020-05-09	Africa|hCoV-19/DRC/6390/2020|EPI ISL 513615|B.1.1.275|Democratic Republic of the Congo|2020-05-04	0.0003908649	Africa
Africa|hCoV-19/DRC/6380/2020|EPI ISL 513611|B.1.1.275|Democratic Republic of the Congo|2020-05-04	Africa|hCoV-19/DRC/6390/2020|EPI ISL 513615|B.1.1.275|Democratic Republic of the Congo|2020-05-04	0.0001386267	Africa
Africa|hCoV-19/DRC/6384/2020|EPI ISL 513612|B.1.1.275|Democratic Republic of the Congo|2020-05-07	Africa|hCoV-19/DRC/6390/2020|EPI ISL 513615|B.1.1.275|Democratic Republic of the Congo|2020-05-04	0.0001036400	Africa
Africa|hCoV-19/DRC/6386/2020|EPI ISL 513613|B.1.1.275|Democratic Republic of the Congo|2020-05-07	Africa|hCoV-19/DRC/6390/2020|EPI ISL 513615|B.1.1.275|Democratic Republic of the Congo|2020-05-04	0.0001018702	Africa
Africa|hCoV-19/DRC/6389/2020|EPI ISL 513614|B.1.84|Democratic Republic of the Congo|2020-05-07	Africa|hCoV-19/DRC/6390/2020|EPI ISL 513615|B.1.1.275|Democratic Republic of the Congo|2020-05-04	0.0005163790	Africa
Africa|hCoV-19/Algeria/G0638 2264/2020|EPI ISL 418241|B.1|Algeria|2020-03-02	Africa|hCoV-19/DRC/6392/2020|EPI ISL 513616|B.1|Democratic Republic of the Congo|2020-05-04	0.0002718309	Africa
Africa|hCoV-19/Algeria/G0640 2265/2020|EPI ISL 418242|B.1|Algeria|2020-03-08	Africa|hCoV-19/DRC/6392/2020|EPI ISL 513616|B.1|Democratic Republic of the Congo|2020-05-04	0.0001696131	Africa
Africa|hCoV-19/Algeria/G0860 2262/2020|EPI ISL 420037|B.1|Algeria|2020-03-02	Africa|hCoV-19/DRC/6392/2020|EPI ISL 513616|B.1|Democratic Republic of the Congo|2020-05-04	0.0001696131	Africa
Africa|hCoV-19/Benin/1022/2020|EPI ISL 476826|B.1|Benin|2020-03-25	Africa|hCoV-19/DRC/6392/2020|EPI ISL 513616|B.1|Democratic Republic of the Congo|2020-05-04	0.0001357002	Africa
Africa|hCoV-19/Benin/1092/2020|EPI ISL 476827|B.1|Benin|2020-03-27	Africa|hCoV-19/DRC/6392/2020|EPI ISL 513616|B.1|Democratic Republic of the Congo|2020-05-04	0.0002036268	Africa
Africa|hCoV-19/Benin/1408/2020|EPI ISL 476825|B.1.356|Benin|2020-04-04	Africa|hCoV-19/DRC/6392/2020|EPI ISL 513616|B.1|Democratic Republic of the Congo|2020-05-04	0.0001696246	Africa
Africa|hCoV-19/Benin/1409/2020|EPI ISL 476828|B.1|Benin|2020-04-06	Africa|hCoV-19/DRC/6392/2020|EPI ISL 513616|B.1|Democratic Republic of the Congo|2020-05-04	0.0002049530	Africa
Africa|hCoV-19/Benin/1950/2020|EPI ISL 476830|A|Benin|2020-04-15	Africa|hCoV-19/DRC/6392/2020|EPI ISL 513616|B.1|Democratic Republic of the Congo|2020-05-04	0.0003733008	Africa
Africa|hCoV-19/Benin/197/2020|EPI ISL 476822|B.1.178|Benin|2020-03-15	Africa|hCoV-19/DRC/6392/2020|EPI ISL 513616|B.1|Democratic Republic of the Congo|2020-05-04	0.0001357153	Africa
Africa|hCoV-19/Benin/2012/2020|EPI ISL 476831|A|Benin|2020-04-15	Africa|hCoV-19/DRC/6392/2020|EPI ISL 513616|B.1|Democratic Republic of the Congo|2020-05-04	0.0004071862	Africa
Africa|hCoV-19/Benin/260/2020|EPI ISL 476823|B.1.292|Benin|2020-03-17	Africa|hCoV-19/DRC/6392/2020|EPI ISL 513616|B.1|Democratic Republic of the Congo|2020-05-04	0.0002374889	Africa
Africa|hCoV-19/Benin/314/2020|EPI ISL 476834|B.1.5|Benin|2020-03-17	Africa|hCoV-19/DRC/6392/2020|EPI ISL 513616|B.1|Democratic Republic of the Congo|2020-05-04	0.0002387532	Africa
Africa|hCoV-19/Benin/461/2020|EPI ISL 476833|A|Benin|2020-03-17	Africa|hCoV-19/DRC/6392/2020|EPI ISL 513616|B.1|Democratic Republic of the Congo|2020-05-04	0.0003732300	Africa
Africa|hCoV-19/Benin/501/2020|EPI ISL 476824|B.1.356|Benin|2020-03-17	Africa|hCoV-19/DRC/6392/2020|EPI ISL 513616|B.1|Democratic Republic of the Congo|2020-05-04	0.0001696131	Africa
Africa|hCoV-19/Benin/843/2020|EPI ISL 476829|A|Benin|2020-03-19	Africa|hCoV-19/DRC/6392/2020|EPI ISL 513616|B.1|Democratic Republic of the Congo|2020-05-04	0.0003053990	Africa
Africa|hCoV-19/Botswana/BOT0455/2020|EPI ISL 560386|B.1|Botswana|2020-03-28	Africa|hCoV-19/DRC/6392/2020|EPI ISL 513616|B.1|Democratic Republic of the Congo|2020-05-04	0.0001017637	Africa
Africa|hCoV-19/Botswana/BOT2254/2020|EPI ISL 560390|B.1.1|Botswana|2020-04-08	Africa|hCoV-19/DRC/6392/2020|EPI ISL 513616|B.1|Democratic Republic of the Congo|2020-05-04	0.0001726963	Africa
Africa|hCoV-19/Botswana/BOT2283/2020|EPI ISL 560385|B.1|Botswana|2020-04-07	Africa|hCoV-19/DRC/6392/2020|EPI ISL 513616|B.1|Democratic Republic of the Congo|2020-05-04	0.0002093823	Africa
Africa|hCoV-19/Botswana/BOT2624/2020|EPI ISL 560387|B.1.1|Botswana|2020-04-05	Africa|hCoV-19/DRC/6392/2020|EPI ISL 513616|B.1|Democratic Republic of the Congo|2020-05-04	0.0001744980	Africa
Africa|hCoV-19/Botswana/BOT4161/2020|EPI ISL 560388|B.1.1.220|Botswana|2020-04-16	Africa|hCoV-19/DRC/6392/2020|EPI ISL 513616|B.1|Democratic Republic of the Congo|2020-05-04	0.0002420691	Africa
Africa|hCoV-19/DRC/04186/2020|EPI ISL 471411|A|Democratic Republic of the Congo|2020-04-25	Africa|hCoV-19/DRC/6392/2020|EPI ISL 513616|B.1|Democratic Republic of the Congo|2020-05-04	0.0003732298	Africa
Africa|hCoV-19/DRC/04188/2020|EPI ISL 471413|A|Democratic Republic of the Congo|2020-04-25	Africa|hCoV-19/DRC/6392/2020|EPI ISL 513616|B.1|Democratic Republic of the Congo|2020-05-04	0.0003813634	Africa
Africa|hCoV-19/DRC/10041/2020|EPI ISL 527543|B.1.1.275|Democratic Republic of the Congo|2020-05-22	Africa|hCoV-19/DRC/6392/2020|EPI ISL 513616|B.1|Democratic Republic of the Congo|2020-05-04	0.0002409551	Africa
Africa|hCoV-19/DRC/10057/2020|EPI ISL 527538|B.1.1.275|Democratic Republic of the Congo|2020-05-22	Africa|hCoV-19/DRC/6392/2020|EPI ISL 513616|B.1|Democratic Republic of the Congo|2020-05-04	0.0003523226	Africa
Africa|hCoV-19/DRC/10061/2020|EPI ISL 527521|B.1.1.275|Democratic Republic of the Congo|2020-05-22	Africa|hCoV-19/DRC/6392/2020|EPI ISL 513616|B.1|Democratic Republic of the Congo|2020-05-04	0.0002084926	Africa
Africa|hCoV-19/DRC/10070/2020|EPI ISL 527544|B.1.178|Democratic Republic of the Congo|2020-05-22	Africa|hCoV-19/DRC/6392/2020|EPI ISL 513616|B.1|Democratic Republic of the Congo|2020-05-04	0.0002749506	Africa
Africa|hCoV-19/DRC/10120/2020|EPI ISL 513624|B.1.1.275|Democratic Republic of the Congo|2020-05-22	Africa|hCoV-19/DRC/6392/2020|EPI ISL 513616|B.1|Democratic Republic of the Congo|2020-05-04	0.0002116078	Africa
Africa|hCoV-19/DRC/10127/2020|EPI ISL 513625|B.1.1.275|Democratic Republic of the Congo|2020-05-22	Africa|hCoV-19/DRC/6392/2020|EPI ISL 513616|B.1|Democratic Republic of the Congo|2020-05-04	0.0002088389	Africa
Africa|hCoV-19/DRC/10242/2020|EPI ISL 513626|B.1.84|Democratic Republic of the Congo|2020-05-22	Africa|hCoV-19/DRC/6392/2020|EPI ISL 513616|B.1|Democratic Republic of the Congo|2020-05-04	0.0001709099	Africa
Africa|hCoV-19/DRC/10251/2020|EPI ISL 513627|B.1.128|Democratic Republic of the Congo|2020-05-22	Africa|hCoV-19/DRC/6392/2020|EPI ISL 513616|B.1|Democratic Republic of the Congo|2020-05-04	0.0003079893	Africa
Africa|hCoV-19/DRC/10324/2020|EPI ISL 527545|B.1.214|Democratic Republic of the Congo|2020-05-22	Africa|hCoV-19/DRC/6392/2020|EPI ISL 513616|B.1|Democratic Republic of the Congo|2020-05-04	0.0002408749	Africa
Africa|hCoV-19/DRC/10346/2020|EPI ISL 527546|B.1.214|Democratic Republic of the Congo|2020-05-22	Africa|hCoV-19/DRC/6392/2020|EPI ISL 513616|B.1|Democratic Republic of the Congo|2020-05-04	0.0002434036	Africa
Africa|hCoV-19/DRC/10364/2020|EPI ISL 527498|B.1|Democratic Republic of the Congo|2020-05-22	Africa|hCoV-19/DRC/6392/2020|EPI ISL 513616|B.1|Democratic Republic of the Congo|2020-05-04	0.0001378413	Africa
Africa|hCoV-19/DRC/10371/2020|EPI ISL 527489|B.1.178|Democratic Republic of the Congo|2020-05-22	Africa|hCoV-19/DRC/6392/2020|EPI ISL 513616|B.1|Democratic Republic of the Congo|2020-05-04	0.0002754266	Africa
Africa|hCoV-19/DRC/10373/2020|EPI ISL 527495|B.1.159|Democratic Republic of the Congo|2020-05-22	Africa|hCoV-19/DRC/6392/2020|EPI ISL 513616|B.1|Democratic Republic of the Congo|2020-05-04	0.0002412367	Africa
Africa|hCoV-19/DRC/10374/2020|EPI ISL 527539|B.1.84|Democratic Republic of the Congo|2020-05-22	Africa|hCoV-19/DRC/6392/2020|EPI ISL 513616|B.1|Democratic Republic of the Congo|2020-05-04	0.0004205002	Africa
Africa|hCoV-19/DRC/10375/2020|EPI ISL 527499|B.1.84|Democratic Republic of the Congo|2020-05-22	Africa|hCoV-19/DRC/6392/2020|EPI ISL 513616|B.1|Democratic Republic of the Congo|2020-05-04	0.0003108039	Africa
Africa|hCoV-19/DRC/10399/2020|EPI ISL 527491|B.1.214|Democratic Republic of the Congo|2020-05-22	Africa|hCoV-19/DRC/6392/2020|EPI ISL 513616|B.1|Democratic Republic of the Congo|2020-05-04	0.0002410499	Africa
Africa|hCoV-19/DRC/10502/2020|EPI ISL 527547|B.1.5|Democratic Republic of the Congo|2020-05-20	Africa|hCoV-19/DRC/6392/2020|EPI ISL 513616|B.1|Democratic Republic of the Congo|2020-05-04	0.0000687615	Africa
Africa|hCoV-19/DRC/10506/2020|EPI ISL 527524|B.1.5|Democratic Republic of the Congo|2020-05-18	Africa|hCoV-19/DRC/6392/2020|EPI ISL 513616|B.1|Democratic Republic of the Congo|2020-05-04	0.0000697955	Africa
Africa|hCoV-19/DRC/10507/2020|EPI ISL 527492|B.1.5|Democratic Republic of the Congo|2020-05-18	Africa|hCoV-19/DRC/6392/2020|EPI ISL 513616|B.1|Democratic Republic of the Congo|2020-05-04	0.0001033444	Africa
Africa|hCoV-19/DRC/10508/2020|EPI ISL 527494|B.1.5|Democratic Republic of the Congo|2020-05-20	Africa|hCoV-19/DRC/6392/2020|EPI ISL 513616|B.1|Democratic Republic of the Congo|2020-05-04	0.0001028203	Africa
Africa|hCoV-19/DRC/10532/2020|EPI ISL 527532|B.1.5|Democratic Republic of the Congo|2020-05-20	Africa|hCoV-19/DRC/6392/2020|EPI ISL 513616|B.1|Democratic Republic of the Congo|2020-05-04	0.0000698589	Africa
Africa|hCoV-19/DRC/10533/2020|EPI ISL 527548|B.1.5|Democratic Republic of the Congo|2020-05-20	Africa|hCoV-19/DRC/6392/2020|EPI ISL 513616|B.1|Democratic Republic of the Congo|2020-05-04	0.0001031763	Africa
Africa|hCoV-19/DRC/10621/2020|EPI ISL 527526|B.1.214|Democratic Republic of the Congo|2020-05-23	Africa|hCoV-19/DRC/6392/2020|EPI ISL 513616|B.1|Democratic Republic of the Congo|2020-05-04	0.0002091466	Africa
Africa|hCoV-19/DRC/10640/2020|EPI ISL 527541|B.1|Democratic Republic of the Congo|2020-05-22	Africa|hCoV-19/DRC/6392/2020|EPI ISL 513616|B.1|Democratic Republic of the Congo|2020-05-04	0.0003880222	Africa
Africa|hCoV-19/DRC/10644/2020|EPI ISL 527549|B.1|Democratic Republic of the Congo|2020-05-22	Africa|hCoV-19/DRC/6392/2020|EPI ISL 513616|B.1|Democratic Republic of the Congo|2020-05-04	0.0003783481	Africa
Africa|hCoV-19/DRC/10728/2020|EPI ISL 513628|B.1.5|Democratic Republic of the Congo|2020-05-23	Africa|hCoV-19/DRC/6392/2020|EPI ISL 513616|B.1|Democratic Republic of the Congo|2020-05-04	0.0001059488	Africa
Africa|hCoV-19/DRC/10731/2020|EPI ISL 513629|B.1.1.1|Democratic Republic of the Congo|2020-05-23	Africa|hCoV-19/DRC/6392/2020|EPI ISL 513616|B.1|Democratic Republic of the Congo|2020-05-04	0.0002825780	Africa
Africa|hCoV-19/DRC/10733/2020|EPI ISL 513630|B.1|Democratic Republic of the Congo|2020-05-23	Africa|hCoV-19/DRC/6392/2020|EPI ISL 513616|B.1|Democratic Republic of the Congo|2020-05-04	0.0002386171	Africa
Africa|hCoV-19/DRC/108/2020|EPI ISL 417948|B.1.128|Democratic Republic of the Congo|2020-03-19	Africa|hCoV-19/DRC/6392/2020|EPI ISL 513616|B.1|Democratic Republic of the Congo|2020-05-04	0.0002037341	Africa
Africa|hCoV-19/DRC/10885/2020|EPI ISL 513631|B.1.84|Democratic Republic of the Congo|2020-05-23	Africa|hCoV-19/DRC/6392/2020|EPI ISL 513616|B.1|Democratic Republic of the Congo|2020-05-04	0.0002060112	Africa
Africa|hCoV-19/DRC/10902/2020|EPI ISL 527490|B.1.178|Democratic Republic of the Congo|2020-05-23	Africa|hCoV-19/DRC/6392/2020|EPI ISL 513616|B.1|Democratic Republic of the Congo|2020-05-04	0.0002064102	Africa
Africa|hCoV-19/DRC/10913/2020|EPI ISL 527507|B.1.84|Democratic Republic of the Congo|2020-05-24	Africa|hCoV-19/DRC/6392/2020|EPI ISL 513616|B.1|Democratic Republic of the Congo|2020-05-04	0.0003098934	Africa
Africa|hCoV-19/DRC/11005/2020|EPI ISL 527550|B.1.159|Democratic Republic of the Congo|2020-05-24	Africa|hCoV-19/DRC/6392/2020|EPI ISL 513616|B.1|Democratic Republic of the Congo|2020-05-04	0.0003440369	Africa
Africa|hCoV-19/DRC/11008/2020|EPI ISL 527503|B.1.159|Democratic Republic of the Congo|2020-05-24	Africa|hCoV-19/DRC/6392/2020|EPI ISL 513616|B.1|Democratic Republic of the Congo|2020-05-04	0.0002777015	Africa
Africa|hCoV-19/DRC/11022/2020|EPI ISL 527551|B.1.214|Democratic Republic of the Congo|2020-05-24	Africa|hCoV-19/DRC/6392/2020|EPI ISL 513616|B.1|Democratic Republic of the Congo|2020-05-04	0.0003097407	Africa
Africa|hCoV-19/DRC/11024/2020|EPI ISL 527552|B.1.149|Democratic Republic of the Congo|2020-05-24	Africa|hCoV-19/DRC/6392/2020|EPI ISL 513616|B.1|Democratic Republic of the Congo|2020-05-04	0.0003473235	Africa
Africa|hCoV-19/DRC/11026/2020|EPI ISL 527553|B.1.149|Democratic Republic of the Congo|2020-05-24	Africa|hCoV-19/DRC/6392/2020|EPI ISL 513616|B.1|Democratic Republic of the Congo|2020-05-04	0.0002063959	Africa
Africa|hCoV-19/DRC/11031/2020|EPI ISL 527554|B.1.214|Democratic Republic of the Congo|2020-05-24	Africa|hCoV-19/DRC/6392/2020|EPI ISL 513616|B.1|Democratic Republic of the Congo|2020-05-04	0.0002409802	Africa
Africa|hCoV-19/DRC/11041/2020|EPI ISL 527555|B.1|Democratic Republic of the Congo|2020-05-24	Africa|hCoV-19/DRC/6392/2020|EPI ISL 513616|B.1|Democratic Republic of the Congo|2020-05-04	0.0002064862	Africa
Africa|hCoV-19/DRC/11057/2020|EPI ISL 527528|B.1.5|Democratic Republic of the Congo|2020-05-24	Africa|hCoV-19/DRC/6392/2020|EPI ISL 513616|B.1|Democratic Republic of the Congo|2020-05-04	0.0001395483	Africa
Africa|hCoV-19/DRC/11078/2020|EPI ISL 527514|B.1|Democratic Republic of the Congo|2020-05-24	Africa|hCoV-19/DRC/6392/2020|EPI ISL 513616|B.1|Democratic Republic of the Congo|2020-05-04	0.0002419486	Africa
Africa|hCoV-19/DRC/11079/2020|EPI ISL 527500|B.1.214|Democratic Republic of the Congo|2020-05-24	Africa|hCoV-19/DRC/6392/2020|EPI ISL 513616|B.1|Democratic Republic of the Congo|2020-05-04	0.0001730010	Africa
Africa|hCoV-19/DRC/11093/2020|EPI ISL 527527|B.1.5|Democratic Republic of the Congo|2020-05-24	Africa|hCoV-19/DRC/6392/2020|EPI ISL 513616|B.1|Democratic Republic of the Congo|2020-05-04	0.0002099308	Africa
Africa|hCoV-19/DRC/11096/2020|EPI ISL 527522|B.1|Democratic Republic of the Congo|2020-05-24	Africa|hCoV-19/DRC/6392/2020|EPI ISL 513616|B.1|Democratic Republic of the Congo|2020-05-04	0.0002085912	Africa
Africa|hCoV-19/DRC/11114/2020|EPI ISL 527534|B.1.214|Democratic Republic of the Congo|2020-05-25	Africa|hCoV-19/DRC/6392/2020|EPI ISL 513616|B.1|Democratic Republic of the Congo|2020-05-04	0.0002796858	Africa
Africa|hCoV-19/DRC/11123/2020|EPI ISL 527496|B.1.84|Democratic Republic of the Congo|2020-05-24	Africa|hCoV-19/DRC/6392/2020|EPI ISL 513616|B.1|Democratic Republic of the Congo|2020-05-04	0.0002068540	Africa
Africa|hCoV-19/DRC/11134/2020|EPI ISL 527518|B.1.5|Democratic Republic of the Congo|2020-05-24	Africa|hCoV-19/DRC/6392/2020|EPI ISL 513616|B.1|Democratic Republic of the Congo|2020-05-04	0.0001039711	Africa
Africa|hCoV-19/DRC/11143/2020|EPI ISL 527556|B.1|Democratic Republic of the Congo|2020-05-24	Africa|hCoV-19/DRC/6392/2020|EPI ISL 513616|B.1|Democratic Republic of the Congo|2020-05-04	0.0003440794	Africa
Africa|hCoV-19/DRC/11145/2020|EPI ISL 527501|B.1.214|Democratic Republic of the Congo|2020-05-24	Africa|hCoV-19/DRC/6392/2020|EPI ISL 513616|B.1|Democratic Republic of the Congo|2020-05-04	0.0003106924	Africa
Africa|hCoV-19/DRC/11148/2020|EPI ISL 527525|B.1.178|Democratic Republic of the Congo|2020-05-24	Africa|hCoV-19/DRC/6392/2020|EPI ISL 513616|B.1|Democratic Republic of the Congo|2020-05-04	0.0003150495	Africa
Africa|hCoV-19/DRC/11157/2020|EPI ISL 527530|B.1|Democratic Republic of the Congo|2020-05-25	Africa|hCoV-19/DRC/6392/2020|EPI ISL 513616|B.1|Democratic Republic of the Congo|2020-05-04	0.0002782743	Africa
Africa|hCoV-19/DRC/11187/2020|EPI ISL 527523|B.1.1.275|Democratic Republic of the Congo|2020-05-23	Africa|hCoV-19/DRC/6392/2020|EPI ISL 513616|B.1|Democratic Republic of the Congo|2020-05-04	0.0003133465	Africa
Africa|hCoV-19/DRC/11191/2020|EPI ISL 527506|B.1.1.275|Democratic Republic of the Congo|2020-05-23	Africa|hCoV-19/DRC/6392/2020|EPI ISL 513616|B.1|Democratic Republic of the Congo|2020-05-04	0.0002061223	Africa
Africa|hCoV-19/DRC/11252/2020|EPI ISL 527557|B.1.1.275|Democratic Republic of the Congo|2020-05-21	Africa|hCoV-19/DRC/6392/2020|EPI ISL 513616|B.1|Democratic Republic of the Congo|2020-05-04	0.0003783457	Africa
Africa|hCoV-19/DRC/11260/2020|EPI ISL 527558|B.1.1.275|Democratic Republic of the Congo|2020-05-23	Africa|hCoV-19/DRC/6392/2020|EPI ISL 513616|B.1|Democratic Republic of the Congo|2020-05-04	0.0002407954	Africa
Africa|hCoV-19/DRC/1131/2020|EPI ISL 429255|B.1.5|Democratic Republic of the Congo|2020-04-05	Africa|hCoV-19/DRC/6392/2020|EPI ISL 513616|B.1|Democratic Republic of the Congo|2020-05-04	0.0001026550	Africa
Africa|hCoV-19/DRC/11310/2020|EPI ISL 527529|B.1.149|Democratic Republic of the Congo|2020-05-25	Africa|hCoV-19/DRC/6392/2020|EPI ISL 513616|B.1|Democratic Republic of the Congo|2020-05-04	0.0002095723	Africa
Africa|hCoV-19/DRC/11318/2020|EPI ISL 527559|B.1.149|Democratic Republic of the Congo|2020-05-25	Africa|hCoV-19/DRC/6392/2020|EPI ISL 513616|B.1|Democratic Republic of the Congo|2020-05-04	0.0002053414	Africa
Africa|hCoV-19/DRC/11326/2020|EPI ISL 527508|B.1|Democratic Republic of the Congo|2020-05-25	Africa|hCoV-19/DRC/6392/2020|EPI ISL 513616|B.1|Democratic Republic of the Congo|2020-05-04	0.0002066375	Africa
Africa|hCoV-19/DRC/11334/2020|EPI ISL 527504|B.1.178|Democratic Republic of the Congo|2020-05-25	Africa|hCoV-19/DRC/6392/2020|EPI ISL 513616|B.1|Democratic Republic of the Congo|2020-05-04	0.0002064640	Africa
Africa|hCoV-19/DRC/11337/2020|EPI ISL 527510|B.1.84|Democratic Republic of the Congo|2020-05-25	Africa|hCoV-19/DRC/6392/2020|EPI ISL 513616|B.1|Democratic Republic of the Congo|2020-05-04	0.0002758482	Africa
Africa|hCoV-19/DRC/11341/2020|EPI ISL 527509|B.1.1.275|Democratic Republic of the Congo|2020-05-25	Africa|hCoV-19/DRC/6392/2020|EPI ISL 513616|B.1|Democratic Republic of the Congo|2020-05-04	0.0003101004	Africa
Africa|hCoV-19/DRC/11348/2020|EPI ISL 527560|B.1.149|Democratic Republic of the Congo|2020-05-25	Africa|hCoV-19/DRC/6392/2020|EPI ISL 513616|B.1|Democratic Republic of the Congo|2020-05-04	0.0002054540	Africa
Africa|hCoV-19/DRC/11369/2020|EPI ISL 527537|B.1.214|Democratic Republic of the Congo|2020-05-25	Africa|hCoV-19/DRC/6392/2020|EPI ISL 513616|B.1|Democratic Republic of the Congo|2020-05-04	0.0002455119	Africa
Africa|hCoV-19/DRC/11376/2020|EPI ISL 527513|B.1.214|Democratic Republic of the Congo|2020-05-25	Africa|hCoV-19/DRC/6392/2020|EPI ISL 513616|B.1|Democratic Republic of the Congo|2020-05-04	0.0002765250	Africa
Africa|hCoV-19/DRC/11411/2020|EPI ISL 527561|B.1.5|Democratic Republic of the Congo|2020-05-25	Africa|hCoV-19/DRC/6392/2020|EPI ISL 513616|B.1|Democratic Republic of the Congo|2020-05-04	0.0001719322	Africa
Africa|hCoV-19/DRC/11450/2020|EPI ISL 527516|B.1.5|Democratic Republic of the Congo|2020-05-25	Africa|hCoV-19/DRC/6392/2020|EPI ISL 513616|B.1|Democratic Republic of the Congo|2020-05-04	0.0001049894	Africa
Africa|hCoV-19/DRC/11458/2020|EPI ISL 527497|B.1.5|Democratic Republic of the Congo|2020-05-25	Africa|hCoV-19/DRC/6392/2020|EPI ISL 513616|B.1|Democratic Republic of the Congo|2020-05-04	0.0002431436	Africa
Africa|hCoV-19/DRC/11460/2020|EPI ISL 527562|B.1.214|Democratic Republic of the Congo|2020-05-25	Africa|hCoV-19/DRC/6392/2020|EPI ISL 513616|B.1|Democratic Republic of the Congo|2020-05-04	0.0003825406	Africa
Africa|hCoV-19/DRC/11472/2020|EPI ISL 527502|B.1.214|Democratic Republic of the Congo|2020-05-25	Africa|hCoV-19/DRC/6392/2020|EPI ISL 513616|B.1|Democratic Republic of the Congo|2020-05-04	0.0003112367	Africa
Africa|hCoV-19/DRC/11477/2020|EPI ISL 527563|B.1.84|Democratic Republic of the Congo|2020-05-25	Africa|hCoV-19/DRC/6392/2020|EPI ISL 513616|B.1|Democratic Republic of the Congo|2020-05-04	0.0001374093	Africa
Africa|hCoV-19/DRC/11486/2020|EPI ISL 527564|B.1.214|Democratic Republic of the Congo|2020-05-25	Africa|hCoV-19/DRC/6392/2020|EPI ISL 513616|B.1|Democratic Republic of the Congo|2020-05-04	0.0003096601	Africa
Africa|hCoV-19/DRC/11487/2020|EPI ISL 527505|B.1|Democratic Republic of the Congo|2020-05-25	Africa|hCoV-19/DRC/6392/2020|EPI ISL 513616|B.1|Democratic Republic of the Congo|2020-05-04	0.0002433638	Africa
Africa|hCoV-19/DRC/11507/2020|EPI ISL 527512|B.1|Democratic Republic of the Congo|2020-05-25	Africa|hCoV-19/DRC/6392/2020|EPI ISL 513616|B.1|Democratic Republic of the Congo|2020-05-04	0.0002759677	Africa
Africa|hCoV-19/DRC/1151/2020|EPI ISL 447596|B.38|Democratic Republic of the Congo|2020-04-05	Africa|hCoV-19/DRC/6392/2020|EPI ISL 513616|B.1|Democratic Republic of the Congo|2020-05-04	0.0004457441	Africa
Africa|hCoV-19/DRC/11511/2020|EPI ISL 527511|B.1.214|Democratic Republic of the Congo|2020-05-25	Africa|hCoV-19/DRC/6392/2020|EPI ISL 513616|B.1|Democratic Republic of the Congo|2020-05-04	0.0003103924	Africa
Africa|hCoV-19/DRC/11572/2020|EPI ISL 527565|B.1.214|Democratic Republic of the Congo|2020-05-25	Africa|hCoV-19/DRC/6392/2020|EPI ISL 513616|B.1|Democratic Republic of the Congo|2020-05-04	0.0002061790	Africa
Africa|hCoV-19/DRC/11576/2020|EPI ISL 527517|B.1|Democratic Republic of the Congo|2020-05-25	Africa|hCoV-19/DRC/6392/2020|EPI ISL 513616|B.1|Democratic Republic of the Congo|2020-05-04	0.0002080919	Africa
Africa|hCoV-19/DRC/11583/2020|EPI ISL 527542|B.1|Democratic Republic of the Congo|2020-05-25	Africa|hCoV-19/DRC/6392/2020|EPI ISL 513616|B.1|Democratic Republic of the Congo|2020-05-04	0.0002474146	Africa
Africa|hCoV-19/DRC/11616/2020|EPI ISL 527519|B.1|Democratic Republic of the Congo|2020-05-25	Africa|hCoV-19/DRC/6392/2020|EPI ISL 513616|B.1|Democratic Republic of the Congo|2020-05-04	0.0002077320	Africa
Africa|hCoV-19/DRC/11623/2020|EPI ISL 527566|B.1.5|Democratic Republic of the Congo|2020-05-25	Africa|hCoV-19/DRC/6392/2020|EPI ISL 513616|B.1|Democratic Republic of the Congo|2020-05-04	0.0002064852	Africa
Africa|hCoV-19/DRC/11624/2020|EPI ISL 527567|B.1.149|Democratic Republic of the Congo|2020-05-25	Africa|hCoV-19/DRC/6392/2020|EPI ISL 513616|B.1|Democratic Republic of the Congo|2020-05-04	0.0002063847	Africa
Africa|hCoV-19/DRC/11631/2020|EPI ISL 527568|B.1.149|Democratic Republic of the Congo|2020-05-25	Africa|hCoV-19/DRC/6392/2020|EPI ISL 513616|B.1|Democratic Republic of the Congo|2020-05-04	0.0002065978	Africa
Africa|hCoV-19/DRC/11632/2020|EPI ISL 527493|B.1|Democratic Republic of the Congo|2020-05-25	Africa|hCoV-19/DRC/6392/2020|EPI ISL 513616|B.1|Democratic Republic of the Congo|2020-05-04	0.0002412401	Africa
Africa|hCoV-19/DRC/11635/2020|EPI ISL 527540|B.1.214|Democratic Republic of the Congo|2020-05-25	Africa|hCoV-19/DRC/6392/2020|EPI ISL 513616|B.1|Democratic Republic of the Congo|2020-05-04	0.0002461369	Africa
Africa|hCoV-19/DRC/11640/2020|EPI ISL 527535|B.1.178|Democratic Republic of the Congo|2020-05-25	Africa|hCoV-19/DRC/6392/2020|EPI ISL 513616|B.1|Democratic Republic of the Congo|2020-05-04	0.0003137886	Africa
Africa|hCoV-19/DRC/11643/2020|EPI ISL 527520|B.1.5|Democratic Republic of the Congo|2020-05-25	Africa|hCoV-19/DRC/6392/2020|EPI ISL 513616|B.1|Democratic Republic of the Congo|2020-05-04	0.0002082199	Africa
Africa|hCoV-19/DRC/11648/2020|EPI ISL 527569|B.1.6|Democratic Republic of the Congo|2020-05-25	Africa|hCoV-19/DRC/6392/2020|EPI ISL 513616|B.1|Democratic Republic of the Congo|2020-05-04	0.0002398631	Africa
Africa|hCoV-19/DRC/11652/2020|EPI ISL 527570|B.1.149|Democratic Republic of the Congo|2020-05-25	Africa|hCoV-19/DRC/6392/2020|EPI ISL 513616|B.1|Democratic Republic of the Congo|2020-05-04	0.0002063272	Africa
Africa|hCoV-19/DRC/11653/2020|EPI ISL 527533|B.1.84|Democratic Republic of the Congo|2020-05-25	Africa|hCoV-19/DRC/6392/2020|EPI ISL 513616|B.1|Democratic Republic of the Congo|2020-05-04	0.0001745974	Africa
Africa|hCoV-19/DRC/11676/2020|EPI ISL 527531|B.1|Democratic Republic of the Congo|2020-05-26	Africa|hCoV-19/DRC/6392/2020|EPI ISL 513616|B.1|Democratic Republic of the Congo|2020-05-04	0.0003858760	Africa
Africa|hCoV-19/DRC/11677/2020|EPI ISL 527515|B.1.214|Democratic Republic of the Congo|2020-05-26	Africa|hCoV-19/DRC/6392/2020|EPI ISL 513616|B.1|Democratic Republic of the Congo|2020-05-04	0.0003117908	Africa
Africa|hCoV-19/DRC/11732/2020|EPI ISL 527536|B.1.214|Democratic Republic of the Congo|2020-05-26	Africa|hCoV-19/DRC/6392/2020|EPI ISL 513616|B.1|Democratic Republic of the Congo|2020-05-04	0.0001745163	Africa
Africa|hCoV-19/DRC/11733/2020|EPI ISL 527571|B.1.149|Democratic Republic of the Congo|2020-05-26	Africa|hCoV-19/DRC/6392/2020|EPI ISL 513616|B.1|Democratic Republic of the Congo|2020-05-04	0.0002053296	Africa
Africa|hCoV-19/DRC/11806/2020|EPI ISL 527572|B.1.214|Democratic Republic of the Congo|2020-05-26	Africa|hCoV-19/DRC/6392/2020|EPI ISL 513616|B.1|Democratic Republic of the Congo|2020-05-04	0.0003095110	Africa
Africa|hCoV-19/DRC/1234/2020|EPI ISL 429258|B.1.5|Democratic Republic of the Congo|2020-04-06	Africa|hCoV-19/DRC/6392/2020|EPI ISL 513616|B.1|Democratic Republic of the Congo|2020-05-04	0.0001070880	Africa
Africa|hCoV-19/DRC/1249/2020|EPI ISL 429259|B.1.5|Democratic Republic of the Congo|2020-04-06	Africa|hCoV-19/DRC/6392/2020|EPI ISL 513616|B.1|Democratic Republic of the Congo|2020-05-04	0.0001031065	Africa
Africa|hCoV-19/DRC/1319/2020|EPI ISL 431011|B.1.128|Democratic Republic of the Congo|2020-04-07	Africa|hCoV-19/DRC/6392/2020|EPI ISL 513616|B.1|Democratic Republic of the Congo|2020-05-04	0.0002059265	Africa
Africa|hCoV-19/DRC/1324/2020|EPI ISL 435033|B.1.128|Democratic Republic of the Congo|2020-04-07	Africa|hCoV-19/DRC/6392/2020|EPI ISL 513616|B.1|Democratic Republic of the Congo|2020-05-04	0.0002045229	Africa
Africa|hCoV-19/DRC/1326/2020|EPI ISL 435116|B.1|Democratic Republic of the Congo|2020-04-07	Africa|hCoV-19/DRC/6392/2020|EPI ISL 513616|B.1|Democratic Republic of the Congo|2020-05-04	0.0001038178	Africa
Africa|hCoV-19/DRC/1375/2020|EPI ISL 435117|B.1.1.1|Democratic Republic of the Congo|2020-04-07	Africa|hCoV-19/DRC/6392/2020|EPI ISL 513616|B.1|Democratic Republic of the Congo|2020-05-04	0.0002761225	Africa
Africa|hCoV-19/DRC/1376/2020|EPI ISL 431012|B.1.1.1|Democratic Republic of the Congo|2020-04-07	Africa|hCoV-19/DRC/6392/2020|EPI ISL 513616|B.1|Democratic Republic of the Congo|2020-05-04	0.0002395546	Africa
Africa|hCoV-19/DRC/1377/2020|EPI ISL 434678|B.1.1.1|Democratic Republic of the Congo|2020-04-07	Africa|hCoV-19/DRC/6392/2020|EPI ISL 513616|B.1|Democratic Republic of the Congo|2020-05-04	0.0002738600	Africa
Africa|hCoV-19/DRC/1378/2020|EPI ISL 435118|B.1.1.1|Democratic Republic of the Congo|2020-04-07	Africa|hCoV-19/DRC/6392/2020|EPI ISL 513616|B.1|Democratic Republic of the Congo|2020-05-04	0.0003096964	Africa
Africa|hCoV-19/DRC/1382/2020|EPI ISL 435113|B.1.1.1|Democratic Republic of the Congo|2020-04-07	Africa|hCoV-19/DRC/6392/2020|EPI ISL 513616|B.1|Democratic Republic of the Congo|2020-05-04	0.0002433854	Africa
Africa|hCoV-19/DRC/1397/2020|EPI ISL 434679|B.1.1.1|Democratic Republic of the Congo|2020-04-07	Africa|hCoV-19/DRC/6392/2020|EPI ISL 513616|B.1|Democratic Republic of the Congo|2020-05-04	0.0002390394	Africa
Africa|hCoV-19/DRC/1398/2020|EPI ISL 435114|B.1.1.1|Democratic Republic of the Congo|2020-04-07	Africa|hCoV-19/DRC/6392/2020|EPI ISL 513616|B.1|Democratic Republic of the Congo|2020-05-04	0.0002722573	Africa
Africa|hCoV-19/DRC/1422/2020|EPI ISL 434680|B.1.149|Democratic Republic of the Congo|2020-04-08	Africa|hCoV-19/DRC/6392/2020|EPI ISL 513616|B.1|Democratic Republic of the Congo|2020-05-04	0.0001378999	Africa
Africa|hCoV-19/DRC/1423/2020|EPI ISL 434710|B.1.149|Democratic Republic of the Congo|2020-04-08	Africa|hCoV-19/DRC/6392/2020|EPI ISL 513616|B.1|Democratic Republic of the Congo|2020-05-04	0.0001701052	Africa
Africa|hCoV-19/DRC/1486/2020|EPI ISL 434711|B.1|Democratic Republic of the Congo|2020-04-08	Africa|hCoV-19/DRC/6392/2020|EPI ISL 513616|B.1|Democratic Republic of the Congo|2020-05-04	0.0000698656	Africa
Africa|hCoV-19/DRC/1516/2020|EPI ISL 435032|B.1.5|Democratic Republic of the Congo|2020-04-09	Africa|hCoV-19/DRC/6392/2020|EPI ISL 513616|B.1|Democratic Republic of the Congo|2020-05-04	0.0001017637	Africa
Africa|hCoV-19/DRC/1565/2020|EPI ISL 434681|B.1|Democratic Republic of the Congo|2020-04-09	Africa|hCoV-19/DRC/6392/2020|EPI ISL 513616|B.1|Democratic Republic of the Congo|2020-05-04	0.0000685800	Africa
Africa|hCoV-19/DRC/158/2020|EPI ISL 417950|B.40|Democratic Republic of the Congo|2020-03-20	Africa|hCoV-19/DRC/6392/2020|EPI ISL 513616|B.1|Democratic Republic of the Congo|2020-05-04	0.0004411450	Africa
Africa|hCoV-19/DRC/1715/2020|EPI ISL 435156|B.1.84|Democratic Republic of the Congo|2020-04-10	Africa|hCoV-19/DRC/6392/2020|EPI ISL 513616|B.1|Democratic Republic of the Congo|2020-05-04	0.0001713749	Africa
Africa|hCoV-19/DRC/1767/2020|EPI ISL 435157|B.1.5|Democratic Republic of the Congo|2020-04-10	Africa|hCoV-19/DRC/6392/2020|EPI ISL 513616|B.1|Democratic Republic of the Congo|2020-05-04	0.0001050989	Africa
Africa|hCoV-19/DRC/1779/2020|EPI ISL 435158|C.14|Democratic Republic of the Congo|2020-04-10	Africa|hCoV-19/DRC/6392/2020|EPI ISL 513616|B.1|Democratic Republic of the Congo|2020-05-04	0.0003829054	Africa
Africa|hCoV-19/DRC/191/2020|EPI ISL 417955|B.1.128|Democratic Republic of the Congo|2020-03-21	Africa|hCoV-19/DRC/6392/2020|EPI ISL 513616|B.1|Democratic Republic of the Congo|2020-05-04	0.0002037825	Africa
Africa|hCoV-19/DRC/1952/2020|EPI ISL 435159|B.1.5|Democratic Republic of the Congo|2020-04-11	Africa|hCoV-19/DRC/6392/2020|EPI ISL 513616|B.1|Democratic Republic of the Congo|2020-05-04	0.0001039566	Africa
Africa|hCoV-19/DRC/1982/2020|EPI ISL 435160|B.1|Democratic Republic of the Congo|2020-04-12	Africa|hCoV-19/DRC/6392/2020|EPI ISL 513616|B.1|Democratic Republic of the Congo|2020-05-04	0.0001380283	Africa
Africa|hCoV-19/DRC/2047/2020|EPI ISL 435161|B.1.1.1|Democratic Republic of the Congo|2020-04-12	Africa|hCoV-19/DRC/6392/2020|EPI ISL 513616|B.1|Democratic Republic of the Congo|2020-05-04	0.0002742825	Africa
Africa|hCoV-19/DRC/2063/2020|EPI ISL 435162|B.1|Democratic Republic of the Congo|2020-04-12	Africa|hCoV-19/DRC/6392/2020|EPI ISL 513616|B.1|Democratic Republic of the Congo|2020-05-04	0.0001035860	Africa
Africa|hCoV-19/DRC/2120/2020|EPI ISL 435163|B.1.149|Democratic Republic of the Congo|2020-04-12	Africa|hCoV-19/DRC/6392/2020|EPI ISL 513616|B.1|Democratic Republic of the Congo|2020-05-04	0.0001712703	Africa
Africa|hCoV-19/DRC/2121/2020|EPI ISL 435164|B.1.149|Democratic Republic of the Congo|2020-04-12	Africa|hCoV-19/DRC/6392/2020|EPI ISL 513616|B.1|Democratic Republic of the Congo|2020-05-04	0.0001723564	Africa
Africa|hCoV-19/DRC/2122/2020|EPI ISL 435165|B.1.149|Democratic Republic of the Congo|2020-04-13	Africa|hCoV-19/DRC/6392/2020|EPI ISL 513616|B.1|Democratic Republic of the Congo|2020-05-04	0.0002454371	Africa
Africa|hCoV-19/DRC/2125/2020|EPI ISL 435166|B.1.149|Democratic Republic of the Congo|2020-04-13	Africa|hCoV-19/DRC/6392/2020|EPI ISL 513616|B.1|Democratic Republic of the Congo|2020-05-04	0.0001728867	Africa
Africa|hCoV-19/DRC/2128/2020|EPI ISL 435167|B.1|Democratic Republic of the Congo|2020-04-13	Africa|hCoV-19/DRC/6392/2020|EPI ISL 513616|B.1|Democratic Republic of the Congo|2020-05-04	0.0001057806	Africa
Africa|hCoV-19/DRC/2133/2020|EPI ISL 435168|B.1.128|Democratic Republic of the Congo|2020-04-13	Africa|hCoV-19/DRC/6392/2020|EPI ISL 513616|B.1|Democratic Republic of the Congo|2020-05-04	0.0002099441	Africa
Africa|hCoV-19/DRC/214/2020|EPI ISL 420030|B.1.6|Democratic Republic of the Congo|2020-03-21	Africa|hCoV-19/DRC/6392/2020|EPI ISL 513616|B.1|Democratic Republic of the Congo|2020-05-04	0.0001020985	Africa
Africa|hCoV-19/DRC/215/2020|EPI ISL 420031|B.1.1.1|Democratic Republic of the Congo|2020-03-21	Africa|hCoV-19/DRC/6392/2020|EPI ISL 513616|B.1|Democratic Republic of the Congo|2020-05-04	0.0003099416	Africa
Africa|hCoV-19/DRC/2169/2020|EPI ISL 436194|B.1.5|Democratic Republic of the Congo|2020-04-13	Africa|hCoV-19/DRC/6392/2020|EPI ISL 513616|B.1|Democratic Republic of the Congo|2020-05-04	0.0001399339	Africa
Africa|hCoV-19/DRC/2299/2020|EPI ISL 436412|B.1.5|Democratic Republic of the Congo|2020-04-14	Africa|hCoV-19/DRC/6392/2020|EPI ISL 513616|B.1|Democratic Republic of the Congo|2020-05-04	0.0001711103	Africa
Africa|hCoV-19/DRC/236/2020|EPI ISL 420032|B.1.128|Democratic Republic of the Congo|2020-03-22	Africa|hCoV-19/DRC/6392/2020|EPI ISL 513616|B.1|Democratic Republic of the Congo|2020-05-04	0.0002040341	Africa
Africa|hCoV-19/DRC/2363/2020|EPI ISL 437194|B.1.84|Democratic Republic of the Congo|2020-04-14	Africa|hCoV-19/DRC/6392/2020|EPI ISL 513616|B.1|Democratic Republic of the Congo|2020-05-04	0.0001368734	Africa
Africa|hCoV-19/DRC/2384/2020|EPI ISL 437196|B.1.149|Democratic Republic of the Congo|2020-04-14	Africa|hCoV-19/DRC/6392/2020|EPI ISL 513616|B.1|Democratic Republic of the Congo|2020-05-04	0.0001726957	Africa
Africa|hCoV-19/DRC/241/2020|EPI ISL 420033|B.1.1.75|Democratic Republic of the Congo|2020-03-22	Africa|hCoV-19/DRC/6392/2020|EPI ISL 513616|B.1|Democratic Republic of the Congo|2020-05-04	0.0002380793	Africa
Africa|hCoV-19/DRC/243/2020|EPI ISL 420034|B.1|Democratic Republic of the Congo|2020-03-22	Africa|hCoV-19/DRC/6392/2020|EPI ISL 513616|B.1|Democratic Republic of the Congo|2020-05-04	0.0001385027	Africa
Africa|hCoV-19/DRC/248/2020|EPI ISL 420035|B.1.5|Democratic Republic of the Congo|2020-03-22	Africa|hCoV-19/DRC/6392/2020|EPI ISL 513616|B.1|Democratic Republic of the Congo|2020-05-04	0.0000680041	Africa
Africa|hCoV-19/DRC/2496/2020|EPI ISL 437337|B.1.149|Democratic Republic of the Congo|2020-04-15	Africa|hCoV-19/DRC/6392/2020|EPI ISL 513616|B.1|Democratic Republic of the Congo|2020-05-04	0.0002035488	Africa
Africa|hCoV-19/DRC/2529/2020|EPI ISL 437338|B.1.178|Democratic Republic of the Congo|2020-04-15	Africa|hCoV-19/DRC/6392/2020|EPI ISL 513616|B.1|Democratic Republic of the Congo|2020-05-04	0.0001696206	Africa
Africa|hCoV-19/DRC/253/2020|EPI ISL 420838|B.1.5|Democratic Republic of the Congo|2020-03-22	Africa|hCoV-19/DRC/6392/2020|EPI ISL 513616|B.1|Democratic Republic of the Congo|2020-05-04	0.0000682548	Africa
Africa|hCoV-19/DRC/2536/2020|EPI ISL 437339|B.1|Democratic Republic of the Congo|2020-04-15	Africa|hCoV-19/DRC/6392/2020|EPI ISL 513616|B.1|Democratic Republic of the Congo|2020-05-04	0.0001696206	Africa
Africa|hCoV-19/DRC/254/2020|EPI ISL 420839|B.1|Democratic Republic of the Congo|2020-03-22	Africa|hCoV-19/DRC/6392/2020|EPI ISL 513616|B.1|Democratic Republic of the Congo|2020-05-04	0.0001374135	Africa
Africa|hCoV-19/DRC/2563/2020|EPI ISL 437340|B.1.9|Democratic Republic of the Congo|2020-04-15	Africa|hCoV-19/DRC/6392/2020|EPI ISL 513616|B.1|Democratic Republic of the Congo|2020-05-04	0.0003732107	Africa
Africa|hCoV-19/DRC/2580/2020|EPI ISL 437341|B.1.5|Democratic Republic of the Congo|2020-04-15	Africa|hCoV-19/DRC/6392/2020|EPI ISL 513616|B.1|Democratic Republic of the Congo|2020-05-04	0.0001023284	Africa
Africa|hCoV-19/DRC/2644/2020|EPI ISL 437342|B.1.84|Democratic Republic of the Congo|2020-04-15	Africa|hCoV-19/DRC/6392/2020|EPI ISL 513616|B.1|Democratic Republic of the Congo|2020-05-04	0.0002059808	Africa
Africa|hCoV-19/DRC/2670/2020|EPI ISL 437343|B.1.9|Democratic Republic of the Congo|2020-04-15	Africa|hCoV-19/DRC/6392/2020|EPI ISL 513616|B.1|Democratic Republic of the Congo|2020-05-04	0.0004071745	Africa
Africa|hCoV-19/DRC/2727/2020|EPI ISL 437344|B.1|Democratic Republic of the Congo|2020-04-16	Africa|hCoV-19/DRC/6392/2020|EPI ISL 513616|B.1|Democratic Republic of the Congo|2020-05-04	0.0001026715	Africa
Africa|hCoV-19/DRC/2728/2020|EPI ISL 437345|B.1.84|Democratic Republic of the Congo|2020-04-16	Africa|hCoV-19/DRC/6392/2020|EPI ISL 513616|B.1|Democratic Republic of the Congo|2020-05-04	0.0001033127	Africa
Africa|hCoV-19/DRC/2813/2020|EPI ISL 437346|C.14|Democratic Republic of the Congo|2020-04-16	Africa|hCoV-19/DRC/6392/2020|EPI ISL 513616|B.1|Democratic Republic of the Congo|2020-05-04	0.0004074292	Africa
Africa|hCoV-19/DRC/2819/2020|EPI ISL 437347|B.1|Democratic Republic of the Congo|2020-04-16	Africa|hCoV-19/DRC/6392/2020|EPI ISL 513616|B.1|Democratic Republic of the Congo|2020-05-04	0.0002061266	Africa
Africa|hCoV-19/DRC/2827/2020|EPI ISL 437348|B.1|Democratic Republic of the Congo|2020-04-16	Africa|hCoV-19/DRC/6392/2020|EPI ISL 513616|B.1|Democratic Republic of the Congo|2020-05-04	0.0001017592	Africa
Africa|hCoV-19/DRC/2855/2020|EPI ISL 437350|B.1|Democratic Republic of the Congo|2020-04-16	Africa|hCoV-19/DRC/6392/2020|EPI ISL 513616|B.1|Democratic Republic of the Congo|2020-05-04	0.0001356937	Africa
Africa|hCoV-19/DRC/2864/2020|EPI ISL 437351|B.1|Democratic Republic of the Congo|2020-04-16	Africa|hCoV-19/DRC/6392/2020|EPI ISL 513616|B.1|Democratic Republic of the Congo|2020-05-04	0.0000679827	Africa
Africa|hCoV-19/DRC/2904/2020|EPI ISL 437352|B.1|Democratic Republic of the Congo|2020-04-17	Africa|hCoV-19/DRC/6392/2020|EPI ISL 513616|B.1|Democratic Republic of the Congo|2020-05-04	0.0001356937	Africa
Africa|hCoV-19/DRC/2938/2020|EPI ISL 437353|B.1.275|Democratic Republic of the Congo|2020-04-17	Africa|hCoV-19/DRC/6392/2020|EPI ISL 513616|B.1|Democratic Republic of the Congo|2020-05-04	0.0003130043	Africa
Africa|hCoV-19/DRC/2939/2020|EPI ISL 437354|B.1|Democratic Republic of the Congo|2020-04-17	Africa|hCoV-19/DRC/6392/2020|EPI ISL 513616|B.1|Democratic Republic of the Congo|2020-05-04	0.0002379716	Africa
Africa|hCoV-19/DRC/2942/2020|EPI ISL 437355|B.1|Democratic Republic of the Congo|2020-04-17	Africa|hCoV-19/DRC/6392/2020|EPI ISL 513616|B.1|Democratic Republic of the Congo|2020-05-04	0.0001727954	Africa
Africa|hCoV-19/DRC/299/2020|EPI ISL 420840|B.4|Democratic Republic of the Congo|2020-03-20	Africa|hCoV-19/DRC/6392/2020|EPI ISL 513616|B.1|Democratic Republic of the Congo|2020-05-04	0.0005868592	Africa
Africa|hCoV-19/DRC/300/2020|EPI ISL 420841|A|Democratic Republic of the Congo|2020-03-22	Africa|hCoV-19/DRC/6392/2020|EPI ISL 513616|B.1|Democratic Republic of the Congo|2020-05-04	0.0003761702	Africa
Africa|hCoV-19/DRC/3041/2020|EPI ISL 437356|B.1|Democratic Republic of the Congo|2020-04-18	Africa|hCoV-19/DRC/6392/2020|EPI ISL 513616|B.1|Democratic Republic of the Congo|2020-05-04	0.0002043995	Africa
Africa|hCoV-19/DRC/307/2020|EPI ISL 420842|B.1.9|Democratic Republic of the Congo|2020-03	Africa|hCoV-19/DRC/6392/2020|EPI ISL 513616|B.1|Democratic Republic of the Congo|2020-05-04	0.0002077988	Africa
Africa|hCoV-19/DRC/3070/2020|EPI ISL 437357|B.1.214|Democratic Republic of the Congo|2020-04-18	Africa|hCoV-19/DRC/6392/2020|EPI ISL 513616|B.1|Democratic Republic of the Congo|2020-05-04	0.0002387971	Africa
Africa|hCoV-19/DRC/3089/2020|EPI ISL 437358|B.1.84|Democratic Republic of the Congo|2020-04-19	Africa|hCoV-19/DRC/6392/2020|EPI ISL 513616|B.1|Democratic Republic of the Congo|2020-05-04	0.0001698343	Africa
Africa|hCoV-19/DRC/3440/2020|EPI ISL 447597|B.1.84|Democratic Republic of the Congo|2020-04-22	Africa|hCoV-19/DRC/6392/2020|EPI ISL 513616|B.1|Democratic Republic of the Congo|2020-05-04	0.0001717062	Africa
Africa|hCoV-19/DRC/3451/2020|EPI ISL 447598|B.1.178|Democratic Republic of the Congo|2020-04-22	Africa|hCoV-19/DRC/6392/2020|EPI ISL 513616|B.1|Democratic Republic of the Congo|2020-05-04	0.0002062187	Africa
Africa|hCoV-19/DRC/3453/2020|EPI ISL 447599|B.1.84|Democratic Republic of the Congo|2020-04-22	Africa|hCoV-19/DRC/6392/2020|EPI ISL 513616|B.1|Democratic Republic of the Congo|2020-05-04	0.0001718065	Africa
Africa|hCoV-19/DRC/3481/2020|EPI ISL 447600|B.1|Democratic Republic of the Congo|2020-04-22	Africa|hCoV-19/DRC/6392/2020|EPI ISL 513616|B.1|Democratic Republic of the Congo|2020-05-04	0.0001047932	Africa
Africa|hCoV-19/DRC/3482/2020|EPI ISL 447601|B.1|Democratic Republic of the Congo|2020-04-22	Africa|hCoV-19/DRC/6392/2020|EPI ISL 513616|B.1|Democratic Republic of the Congo|2020-05-04	0.0001377987	Africa
Africa|hCoV-19/DRC/3483/2020|EPI ISL 447602|B.1|Democratic Republic of the Congo|2020-04-22	Africa|hCoV-19/DRC/6392/2020|EPI ISL 513616|B.1|Democratic Republic of the Congo|2020-05-04	0.0001046287	Africa
Africa|hCoV-19/DRC/3490/2020|EPI ISL 447603|B.1|Democratic Republic of the Congo|2020-04-22	Africa|hCoV-19/DRC/6392/2020|EPI ISL 513616|B.1|Democratic Republic of the Congo|2020-05-04	0.0001374928	Africa
Africa|hCoV-19/DRC/3504/2020|EPI ISL 447604|B.1.149|Democratic Republic of the Congo|2020-04-23	Africa|hCoV-19/DRC/6392/2020|EPI ISL 513616|B.1|Democratic Republic of the Congo|2020-05-04	0.0001745601	Africa
Africa|hCoV-19/DRC/352/2020|EPI ISL 420850|B.1.5|Democratic Republic of the Congo|2020-03	Africa|hCoV-19/DRC/6392/2020|EPI ISL 513616|B.1|Democratic Republic of the Congo|2020-05-04	0.0001373050	Africa
Africa|hCoV-19/DRC/353/2020|EPI ISL 420843|B.1.5|Democratic Republic of the Congo|2020-03	Africa|hCoV-19/DRC/6392/2020|EPI ISL 513616|B.1|Democratic Republic of the Congo|2020-05-04	0.0000686271	Africa
Africa|hCoV-19/DRC/355/2020|EPI ISL 420844|B.1|Democratic Republic of the Congo|2020-03	Africa|hCoV-19/DRC/6392/2020|EPI ISL 513616|B.1|Democratic Republic of the Congo|2020-05-04	0.0001020881	Africa
Africa|hCoV-19/DRC/3552/2020|EPI ISL 447605|B.1.84|Democratic Republic of the Congo|2020-04-23	Africa|hCoV-19/DRC/6392/2020|EPI ISL 513616|B.1|Democratic Republic of the Congo|2020-05-04	0.0001722900	Africa
Africa|hCoV-19/DRC/3595/2020|EPI ISL 447606|B.1.5|Democratic Republic of the Congo|2020-04-23	Africa|hCoV-19/DRC/6392/2020|EPI ISL 513616|B.1|Democratic Republic of the Congo|2020-05-04	0.0001370965	Africa
Africa|hCoV-19/DRC/3632/2020|EPI ISL 447607|B.1.5|Democratic Republic of the Congo|2020-04-23	Africa|hCoV-19/DRC/6392/2020|EPI ISL 513616|B.1|Democratic Republic of the Congo|2020-05-04	0.0001375335	Africa
Africa|hCoV-19/DRC/3633/2020|EPI ISL 447230|B.1.5|Democratic Republic of the Congo|2020-04-23	Africa|hCoV-19/DRC/6392/2020|EPI ISL 513616|B.1|Democratic Republic of the Congo|2020-05-04	0.0001376375	Africa
Africa|hCoV-19/DRC/3653/2020|EPI ISL 447231|B.1.128|Democratic Republic of the Congo|2020-04-23	Africa|hCoV-19/DRC/6392/2020|EPI ISL 513616|B.1|Democratic Republic of the Congo|2020-05-04	0.0002727109	Africa
Africa|hCoV-19/DRC/3659/2020|EPI ISL 447232|B.1.128|Democratic Republic of the Congo|2020-04-23	Africa|hCoV-19/DRC/6392/2020|EPI ISL 513616|B.1|Democratic Republic of the Congo|2020-05-04	0.0002729622	Africa
Africa|hCoV-19/DRC/3661/2020|EPI ISL 447233|B.1.128|Democratic Republic of the Congo|2020-04-23	Africa|hCoV-19/DRC/6392/2020|EPI ISL 513616|B.1|Democratic Republic of the Congo|2020-05-04	0.0002753102	Africa
Africa|hCoV-19/DRC/3662/2020|EPI ISL 447234|B.1.128|Democratic Republic of the Congo|2020-04-23	Africa|hCoV-19/DRC/6392/2020|EPI ISL 513616|B.1|Democratic Republic of the Congo|2020-05-04	0.0002751020	Africa
Africa|hCoV-19/DRC/3664/2020|EPI ISL 447235|B.1.128|Democratic Republic of the Congo|2020-04-23	Africa|hCoV-19/DRC/6392/2020|EPI ISL 513616|B.1|Democratic Republic of the Congo|2020-05-04	0.0002751493	Africa
Africa|hCoV-19/DRC/3683/2020|EPI ISL 447236|B.1.5|Democratic Republic of the Congo|2020-04-24	Africa|hCoV-19/DRC/6392/2020|EPI ISL 513616|B.1|Democratic Republic of the Congo|2020-05-04	0.0001719299	Africa
Africa|hCoV-19/DRC/3688/2020|EPI ISL 447237|B.1.128|Democratic Republic of the Congo|2020-04-24	Africa|hCoV-19/DRC/6392/2020|EPI ISL 513616|B.1|Democratic Republic of the Congo|2020-05-04	0.0002742346	Africa
Africa|hCoV-19/DRC/376/2020|EPI ISL 420851|B.1.6|Democratic Republic of the Congo|2020-03-25	Africa|hCoV-19/DRC/6392/2020|EPI ISL 513616|B.1|Democratic Republic of the Congo|2020-05-04	0.0001712904	Africa
Africa|hCoV-19/DRC/3764/2020|EPI ISL 447238|B.1.84|Democratic Republic of the Congo|2020-04-24	Africa|hCoV-19/DRC/6392/2020|EPI ISL 513616|B.1|Democratic Republic of the Congo|2020-05-04	0.0002057599	Africa
Africa|hCoV-19/DRC/3768/2020|EPI ISL 447239|B.1.84|Democratic Republic of the Congo|2020-04-24	Africa|hCoV-19/DRC/6392/2020|EPI ISL 513616|B.1|Democratic Republic of the Congo|2020-05-04	0.0001718200	Africa
Africa|hCoV-19/DRC/3778/2020|EPI ISL 447240|B.1.128|Democratic Republic of the Congo|2020-04-24	Africa|hCoV-19/DRC/6392/2020|EPI ISL 513616|B.1|Democratic Republic of the Congo|2020-05-04	0.0002737935	Africa
Africa|hCoV-19/DRC/3787/2020|EPI ISL 447241|B.1|Democratic Republic of the Congo|2020-04-24	Africa|hCoV-19/DRC/6392/2020|EPI ISL 513616|B.1|Democratic Republic of the Congo|2020-05-04	0.0001386694	Africa
Africa|hCoV-19/DRC/3791/2020|EPI ISL 447242|B.1|Democratic Republic of the Congo|2020-04-24	Africa|hCoV-19/DRC/6392/2020|EPI ISL 513616|B.1|Democratic Republic of the Congo|2020-05-04	0.0001756540	Africa
Africa|hCoV-19/DRC/3803/2020|EPI ISL 447243|B.1|Democratic Republic of the Congo|2020-04-24	Africa|hCoV-19/DRC/6392/2020|EPI ISL 513616|B.1|Democratic Republic of the Congo|2020-05-04	0.0001045813	Africa
Africa|hCoV-19/DRC/3806/2020|EPI ISL 447244|B.1|Democratic Republic of the Congo|2020-04-24	Africa|hCoV-19/DRC/6392/2020|EPI ISL 513616|B.1|Democratic Republic of the Congo|2020-05-04	0.0001045741	Africa
Africa|hCoV-19/DRC/3827/2020|EPI ISL 447245|B.1|Democratic Republic of the Congo|2020-04-24	Africa|hCoV-19/DRC/6392/2020|EPI ISL 513616|B.1|Democratic Republic of the Congo|2020-05-04	0.0002406951	Africa
Africa|hCoV-19/DRC/3829/2020|EPI ISL 447246|B.1|Democratic Republic of the Congo|2020-04-24	Africa|hCoV-19/DRC/6392/2020|EPI ISL 513616|B.1|Democratic Republic of the Congo|2020-05-04	0.0002065615	Africa
Africa|hCoV-19/DRC/3834/2020|EPI ISL 447247|A|Democratic Republic of the Congo|2020-04-25	Africa|hCoV-19/DRC/6392/2020|EPI ISL 513616|B.1|Democratic Republic of the Congo|2020-05-04	0.0004499398	Africa
Africa|hCoV-19/DRC/3837/2020|EPI ISL 447248|B.1.128|Democratic Republic of the Congo|2020-04-25	Africa|hCoV-19/DRC/6392/2020|EPI ISL 513616|B.1|Democratic Republic of the Congo|2020-05-04	0.0002749696	Africa
Africa|hCoV-19/DRC/3841/2020|EPI ISL 447249|B.1.128|Democratic Republic of the Congo|2020-04-25	Africa|hCoV-19/DRC/6392/2020|EPI ISL 513616|B.1|Democratic Republic of the Congo|2020-05-04	0.0003086292	Africa
Africa|hCoV-19/DRC/3842/2020|EPI ISL 471396|B.1.128|Democratic Republic of the Congo|2020-04-25	Africa|hCoV-19/DRC/6392/2020|EPI ISL 513616|B.1|Democratic Republic of the Congo|2020-05-04	0.0002374737	Africa
Africa|hCoV-19/DRC/3846/2020|EPI ISL 471397|B.1.84|Democratic Republic of the Congo|2020-04-25	Africa|hCoV-19/DRC/6392/2020|EPI ISL 513616|B.1|Democratic Republic of the Congo|2020-05-04	0.0002374737	Africa
Africa|hCoV-19/DRC/3937/2020|EPI ISL 471398|B.1|Democratic Republic of the Congo|2020-04-25	Africa|hCoV-19/DRC/6392/2020|EPI ISL 513616|B.1|Democratic Republic of the Congo|2020-05-04	0.0002035447	Africa
Africa|hCoV-19/DRC/3941/2020|EPI ISL 471399|B.1.128|Democratic Republic of the Congo|2020-04-25	Africa|hCoV-19/DRC/6392/2020|EPI ISL 513616|B.1|Democratic Republic of the Congo|2020-05-04	0.0002400712	Africa
Africa|hCoV-19/DRC/3947/2020|EPI ISL 471400|B.1.214|Democratic Republic of the Congo|2020-04-25	Africa|hCoV-19/DRC/6392/2020|EPI ISL 513616|B.1|Democratic Republic of the Congo|2020-05-04	0.0002035358	Africa
Africa|hCoV-19/DRC/3949/2020|EPI ISL 471401|B.1.84|Democratic Republic of the Congo|2020-04-26	Africa|hCoV-19/DRC/6392/2020|EPI ISL 513616|B.1|Democratic Republic of the Congo|2020-05-04	0.0001367798	Africa
Africa|hCoV-19/DRC/396/2020|EPI ISL 420852|B.1.6|Democratic Republic of the Congo|2020-03-26	Africa|hCoV-19/DRC/6392/2020|EPI ISL 513616|B.1|Democratic Republic of the Congo|2020-05-04	0.0001368888	Africa
Africa|hCoV-19/DRC/397/2020|EPI ISL 420845|B.1.6|Democratic Republic of the Congo|2020-03-26	Africa|hCoV-19/DRC/6392/2020|EPI ISL 513616|B.1|Democratic Republic of the Congo|2020-05-04	0.0001358707	Africa
Africa|hCoV-19/DRC/400/2020|EPI ISL 420846|B.1.5|Democratic Republic of the Congo|2020-03	Africa|hCoV-19/DRC/6392/2020|EPI ISL 513616|B.1|Democratic Republic of the Congo|2020-05-04	0.0001021751	Africa
Africa|hCoV-19/DRC/4012/2020|EPI ISL 471402|B.1|Democratic Republic of the Congo|2020-04-26	Africa|hCoV-19/DRC/6392/2020|EPI ISL 513616|B.1|Democratic Republic of the Congo|2020-05-04	0.0002374841	Africa
Africa|hCoV-19/DRC/402/2020|EPI ISL 420853|B.1|Democratic Republic of the Congo|2020-03-26	Africa|hCoV-19/DRC/6392/2020|EPI ISL 513616|B.1|Democratic Republic of the Congo|2020-05-04	0.0001410337	Africa
Africa|hCoV-19/DRC/4020/2020|EPI ISL 471403|B.1.5|Democratic Republic of the Congo|2020-04-26	Africa|hCoV-19/DRC/6392/2020|EPI ISL 513616|B.1|Democratic Republic of the Congo|2020-05-04	0.0002035533	Africa
Africa|hCoV-19/DRC/4026/2020|EPI ISL 471404|B.1.84|Democratic Republic of the Congo|2020-04-27	Africa|hCoV-19/DRC/6392/2020|EPI ISL 513616|B.1|Democratic Republic of the Congo|2020-05-04	0.0001703509	Africa
Africa|hCoV-19/DRC/4060/2020|EPI ISL 471405|B.1|Democratic Republic of the Congo|2020-04-27	Africa|hCoV-19/DRC/6392/2020|EPI ISL 513616|B.1|Democratic Republic of the Congo|2020-05-04	0.0002039480	Africa
Africa|hCoV-19/DRC/4075/2020|EPI ISL 471406|B.1.214|Democratic Republic of the Congo|2020-04-27	Africa|hCoV-19/DRC/6392/2020|EPI ISL 513616|B.1|Democratic Republic of the Congo|2020-05-04	0.0002395644	Africa
Africa|hCoV-19/DRC/4084/2020|EPI ISL 471407|B.1.214|Democratic Republic of the Congo|2020-04-27	Africa|hCoV-19/DRC/6392/2020|EPI ISL 513616|B.1|Democratic Republic of the Congo|2020-05-04	0.0002037431	Africa
Africa|hCoV-19/DRC/4132/2020|EPI ISL 471408|B.1|Democratic Republic of the Congo|2020-04-27	Africa|hCoV-19/DRC/6392/2020|EPI ISL 513616|B.1|Democratic Republic of the Congo|2020-05-04	0.0002374680	Africa
Africa|hCoV-19/DRC/4141/2020|EPI ISL 471409|B.1.128|Democratic Republic of the Congo|2020-04-27	Africa|hCoV-19/DRC/6392/2020|EPI ISL 513616|B.1|Democratic Republic of the Congo|2020-05-04	0.0002714160	Africa
Africa|hCoV-19/DRC/4145/2020|EPI ISL 471410|B.1|Democratic Republic of the Congo|2020-04-27	Africa|hCoV-19/DRC/6392/2020|EPI ISL 513616|B.1|Democratic Republic of the Congo|2020-05-04	0.0001696171	Africa
Africa|hCoV-19/DRC/4194/2020|EPI ISL 471414|B.1.5|Democratic Republic of the Congo|2020-04-28	Africa|hCoV-19/DRC/6392/2020|EPI ISL 513616|B.1|Democratic Republic of the Congo|2020-05-04	0.0002035399	Africa
Africa|hCoV-19/DRC/4250/2020|EPI ISL 471415|B.1.1.1|Democratic Republic of the Congo|2020-04-28	Africa|hCoV-19/DRC/6392/2020|EPI ISL 513616|B.1|Democratic Republic of the Congo|2020-05-04	0.0003732464	Africa
Africa|hCoV-19/DRC/4279/2020|EPI ISL 514114|B.1|Democratic Republic of the Congo|2020-04-28	Africa|hCoV-19/DRC/6392/2020|EPI ISL 513616|B.1|Democratic Republic of the Congo|2020-05-04	0.0002063201	Africa
Africa|hCoV-19/DRC/4282/2020|EPI ISL 514103|B.1.128|Democratic Republic of the Congo|2020-04-08	Africa|hCoV-19/DRC/6392/2020|EPI ISL 513616|B.1|Democratic Republic of the Congo|2020-05-04	0.0002407259	Africa
Africa|hCoV-19/DRC/4284/2020|EPI ISL 514115|B.1.128|Democratic Republic of the Congo|2020-04-28	Africa|hCoV-19/DRC/6392/2020|EPI ISL 513616|B.1|Democratic Republic of the Congo|2020-05-04	0.0002407176	Africa
Africa|hCoV-19/DRC/431/2020|EPI ISL 420847|B.1.147|Democratic Republic of the Congo|2020-03-26	Africa|hCoV-19/DRC/6392/2020|EPI ISL 513616|B.1|Democratic Republic of the Congo|2020-05-04	0.0001358463	Africa
Africa|hCoV-19/DRC/4418/2020|EPI ISL 496506|B.1.128|Democratic Republic of the Congo|2020-04-29	Africa|hCoV-19/DRC/6392/2020|EPI ISL 513616|B.1|Democratic Republic of the Congo|2020-05-04	0.0002751304	Africa
Africa|hCoV-19/DRC/4422/2020|EPI ISL 496507|B.1.128|Democratic Republic of the Congo|2020-04-29	Africa|hCoV-19/DRC/6392/2020|EPI ISL 513616|B.1|Democratic Republic of the Congo|2020-05-04	0.0002420992	Africa
Africa|hCoV-19/DRC/4427/2020|EPI ISL 496508|B.1.128|Democratic Republic of the Congo|2020-04-29	Africa|hCoV-19/DRC/6392/2020|EPI ISL 513616|B.1|Democratic Republic of the Congo|2020-05-04	0.0002434374	Africa
Africa|hCoV-19/DRC/4429/2020|EPI ISL 513589|B.1.128|Democratic Republic of the Congo|2020-04-29	Africa|hCoV-19/DRC/6392/2020|EPI ISL 513616|B.1|Democratic Republic of the Congo|2020-05-04	0.0002434543	Africa
Africa|hCoV-19/DRC/4430/2020|EPI ISL 496509|B.1.128|Democratic Republic of the Congo|2020-04-29	Africa|hCoV-19/DRC/6392/2020|EPI ISL 513616|B.1|Democratic Republic of the Congo|2020-05-04	0.0002409492	Africa
Africa|hCoV-19/DRC/4437/2020|EPI ISL 513590|B.1.128|Democratic Republic of the Congo|2020-05-02	Africa|hCoV-19/DRC/6392/2020|EPI ISL 513616|B.1|Democratic Republic of the Congo|2020-05-04	0.0002782877	Africa
Africa|hCoV-19/DRC/4442/2020|EPI ISL 496510|B.1.128|Democratic Republic of the Congo|2020-04-29	Africa|hCoV-19/DRC/6392/2020|EPI ISL 513616|B.1|Democratic Republic of the Congo|2020-05-04	0.0002421492	Africa
Africa|hCoV-19/DRC/4444/2020|EPI ISL 514104|B.1.128|Democratic Republic of the Congo|2020-04-29	Africa|hCoV-19/DRC/6392/2020|EPI ISL 513616|B.1|Democratic Republic of the Congo|2020-05-04	0.0002399583	Africa
Africa|hCoV-19/DRC/445/2020|EPI ISL 420848|B.1|Democratic Republic of the Congo|2020-03	Africa|hCoV-19/DRC/6392/2020|EPI ISL 513616|B.1|Democratic Republic of the Congo|2020-05-04	0.0001049492	Africa
Africa|hCoV-19/DRC/4501/2020|EPI ISL 513591|B.1.5|Democratic Republic of the Congo|2020-05-30	Africa|hCoV-19/DRC/6392/2020|EPI ISL 513616|B.1|Democratic Republic of the Congo|2020-05-04	0.0001391383	Africa
Africa|hCoV-19/DRC/4516/2020|EPI ISL 487192|B.1.1.275|Democratic Republic of the Congo|2020-04-28	Africa|hCoV-19/DRC/6392/2020|EPI ISL 513616|B.1|Democratic Republic of the Congo|2020-05-04	0.0002058040	Africa
Africa|hCoV-19/DRC/4524/2020|EPI ISL 513597|A|Democratic Republic of the Congo|2020-04-30	Africa|hCoV-19/DRC/6392/2020|EPI ISL 513616|B.1|Democratic Republic of the Congo|2020-05-04	0.0003733654	Africa
Africa|hCoV-19/DRC/4541/2020|EPI ISL 513598|B.1|Democratic Republic of the Congo|2020-04-30	Africa|hCoV-19/DRC/6392/2020|EPI ISL 513616|B.1|Democratic Republic of the Congo|2020-05-04	0.0002375097	Africa
Africa|hCoV-19/DRC/4551/2020|EPI ISL 513599|B.1.178|Democratic Republic of the Congo|2020-04-30	Africa|hCoV-19/DRC/6392/2020|EPI ISL 513616|B.1|Democratic Republic of the Congo|2020-05-04	0.0002743633	Africa
Africa|hCoV-19/DRC/4561/2020|EPI ISL 513600|B.1|Democratic Republic of the Congo|2020-04-30	Africa|hCoV-19/DRC/6392/2020|EPI ISL 513616|B.1|Democratic Republic of the Congo|2020-05-04	0.0002035398	Africa
Africa|hCoV-19/DRC/4562/2020|EPI ISL 513601|B.1.214|Democratic Republic of the Congo|2020-04-30	Africa|hCoV-19/DRC/6392/2020|EPI ISL 513616|B.1|Democratic Republic of the Congo|2020-05-04	0.0002035447	Africa
Africa|hCoV-19/DRC/4568/2020|EPI ISL 513602|B.1|Democratic Republic of the Congo|2020-04-30	Africa|hCoV-19/DRC/6392/2020|EPI ISL 513616|B.1|Democratic Republic of the Congo|2020-05-04	0.0001369295	Africa
Africa|hCoV-19/DRC/4578/2020|EPI ISL 513603|B.1|Democratic Republic of the Congo|2020-04-30	Africa|hCoV-19/DRC/6392/2020|EPI ISL 513616|B.1|Democratic Republic of the Congo|2020-05-04	0.0001709665	Africa
Africa|hCoV-19/DRC/4613/2020|EPI ISL 513604|B.1.214|Democratic Republic of the Congo|2020-04-30	Africa|hCoV-19/DRC/6392/2020|EPI ISL 513616|B.1|Democratic Republic of the Congo|2020-05-04	0.0001696022	Africa
Africa|hCoV-19/DRC/4614/2020|EPI ISL 513605|B.1|Democratic Republic of the Congo|2020-04-30	Africa|hCoV-19/DRC/6392/2020|EPI ISL 513616|B.1|Democratic Republic of the Congo|2020-05-04	0.0003392904	Africa
Africa|hCoV-19/DRC/4631/2020|EPI ISL 513606|B.1.5|Democratic Republic of the Congo|2020-04-30	Africa|hCoV-19/DRC/6392/2020|EPI ISL 513616|B.1|Democratic Republic of the Congo|2020-05-04	0.0002714159	Africa
Africa|hCoV-19/DRC/4633/2020|EPI ISL 513607|B.1.128|Democratic Republic of the Congo|2020-04-30	Africa|hCoV-19/DRC/6392/2020|EPI ISL 513616|B.1|Democratic Republic of the Congo|2020-05-04	0.0003053626	Africa
Africa|hCoV-19/DRC/4642/2020|EPI ISL 513608|B.1.128|Democratic Republic of the Congo|2020-04-30	Africa|hCoV-19/DRC/6392/2020|EPI ISL 513616|B.1|Democratic Republic of the Congo|2020-05-04	0.0003053492	Africa
Africa|hCoV-19/DRC/4647/2020|EPI ISL 513609|B.1.128|Democratic Republic of the Congo|2020-04-30	Africa|hCoV-19/DRC/6392/2020|EPI ISL 513616|B.1|Democratic Republic of the Congo|2020-05-04	0.0002714160	Africa
Africa|hCoV-19/DRC/4653/2020|EPI ISL 513610|B.1.128|Democratic Republic of the Congo|2020-04-30	Africa|hCoV-19/DRC/6392/2020|EPI ISL 513616|B.1|Democratic Republic of the Congo|2020-05-04	0.0003053802	Africa
Africa|hCoV-19/DRC/4681/2020|EPI ISL 514116|B.1.128|Democratic Republic of the Congo|2020-04-30	Africa|hCoV-19/DRC/6392/2020|EPI ISL 513616|B.1|Democratic Republic of the Congo|2020-05-04	0.0002414979	Africa
Africa|hCoV-19/DRC/4683/2020|EPI ISL 514105|B.1.5|Democratic Republic of the Congo|2020-04-30	Africa|hCoV-19/DRC/6392/2020|EPI ISL 513616|B.1|Democratic Republic of the Congo|2020-05-04	0.0002752533	Africa
Africa|hCoV-19/DRC/4685/2020|EPI ISL 514106|B.1.128|Democratic Republic of the Congo|2020-04-30	Africa|hCoV-19/DRC/6392/2020|EPI ISL 513616|B.1|Democratic Republic of the Congo|2020-05-04	0.0003091952	Africa
Africa|hCoV-19/DRC/4690/2020|EPI ISL 514117|B.1.128|Democratic Republic of the Congo|2020-04-30	Africa|hCoV-19/DRC/6392/2020|EPI ISL 513616|B.1|Democratic Republic of the Congo|2020-05-04	0.0002752818	Africa
Africa|hCoV-19/DRC/4693/2020|EPI ISL 514118|B.1.128|Democratic Republic of the Congo|2020-04-30	Africa|hCoV-19/DRC/6392/2020|EPI ISL 513616|B.1|Democratic Republic of the Congo|2020-05-04	0.0002747148	Africa
Africa|hCoV-19/DRC/4694/2020|EPI ISL 514107|B.1.128|Democratic Republic of the Congo|2020-04-30	Africa|hCoV-19/DRC/6392/2020|EPI ISL 513616|B.1|Democratic Republic of the Congo|2020-05-04	0.0002754618	Africa
Africa|hCoV-19/DRC/4720/2020|EPI ISL 514108|B.1.84|Democratic Republic of the Congo|2020-05-01	Africa|hCoV-19/DRC/6392/2020|EPI ISL 513616|B.1|Democratic Republic of the Congo|2020-05-04	0.0002052172	Africa
Africa|hCoV-19/DRC/4785/2020|EPI ISL 514119|B.1.84|Democratic Republic of the Congo|2020-05-01	Africa|hCoV-19/DRC/6392/2020|EPI ISL 513616|B.1|Democratic Republic of the Congo|2020-05-04	0.0003090786	Africa
Africa|hCoV-19/DRC/5019/2020|EPI ISL 496511|B.1|Democratic Republic of the Congo|2020-05-02	Africa|hCoV-19/DRC/6392/2020|EPI ISL 513616|B.1|Democratic Republic of the Congo|2020-05-04	0.0001775605	Africa
Africa|hCoV-19/DRC/5094/2020|EPI ISL 496491|B.1.84|Democratic Republic of the Congo|2020-05-02	Africa|hCoV-19/DRC/6392/2020|EPI ISL 513616|B.1|Democratic Republic of the Congo|2020-05-04	0.0002066596	Africa
Africa|hCoV-19/DRC/5186/2020|EPI ISL 496512|B.1|Democratic Republic of the Congo|2020-05-03	Africa|hCoV-19/DRC/6392/2020|EPI ISL 513616|B.1|Democratic Republic of the Congo|2020-05-04	0.0002434423	Africa
Africa|hCoV-19/DRC/5187/2020|EPI ISL 513619|B.1|Democratic Republic of the Congo|2020-05-03	Africa|hCoV-19/DRC/6392/2020|EPI ISL 513616|B.1|Democratic Republic of the Congo|2020-05-04	0.0002404328	Africa
Africa|hCoV-19/DRC/5205/2020|EPI ISL 487365|B.1.1.275|Democratic Republic of the Congo|2020-05-01	Africa|hCoV-19/DRC/6392/2020|EPI ISL 513616|B.1|Democratic Republic of the Congo|2020-05-04	0.0002418540	Africa
Africa|hCoV-19/DRC/521/2020|EPI ISL 420854|B.1.5|Democratic Republic of the Congo|2020-03-25	Africa|hCoV-19/DRC/6392/2020|EPI ISL 513616|B.1|Democratic Republic of the Congo|2020-05-04	0.0000682198	Africa
Africa|hCoV-19/DRC/5210/2020|EPI ISL 487369|B.1.1.275|Democratic Republic of the Congo|2020-05-01	Africa|hCoV-19/DRC/6392/2020|EPI ISL 513616|B.1|Democratic Republic of the Congo|2020-05-04	0.0002410190	Africa
Africa|hCoV-19/DRC/523/2020|EPI ISL 420849|B.1.1.1|Democratic Republic of the Congo|2020-03-28	Africa|hCoV-19/DRC/6392/2020|EPI ISL 513616|B.1|Democratic Republic of the Congo|2020-05-04	0.0002721276	Africa
Africa|hCoV-19/DRC/5240/2020|EPI ISL 496492|B.1|Democratic Republic of the Congo|2020-05-03	Africa|hCoV-19/DRC/6392/2020|EPI ISL 513616|B.1|Democratic Republic of the Congo|2020-05-04	0.0001376532	Africa
Africa|hCoV-19/DRC/5377/2020|EPI ISL 496513|B.1|Democratic Republic of the Congo|2020-05-04	Africa|hCoV-19/DRC/6392/2020|EPI ISL 513616|B.1|Democratic Republic of the Congo|2020-05-04	0.0002064812	Africa
Africa|hCoV-19/DRC/5538/2020|EPI ISL 514120|B.1|Democratic Republic of the Congo|2020-05-05	Africa|hCoV-19/DRC/6392/2020|EPI ISL 513616|B.1|Democratic Republic of the Congo|2020-05-04	0.0001749657	Africa
Africa|hCoV-19/DRC/5651/2020|EPI ISL 496493|B.1.1.1|Democratic Republic of the Congo|2020-05-06	Africa|hCoV-19/DRC/6392/2020|EPI ISL 513616|B.1|Democratic Republic of the Congo|2020-05-04	0.0003131251	Africa
Africa|hCoV-19/DRC/5705/2020|EPI ISL 496494|B.1.84|Democratic Republic of the Congo|2020-05-06	Africa|hCoV-19/DRC/6392/2020|EPI ISL 513616|B.1|Democratic Republic of the Congo|2020-05-04	0.0001770575	Africa
Africa|hCoV-19/DRC/5735/2020|EPI ISL 496495|B.1.214|Democratic Republic of the Congo|2020-05-06	Africa|hCoV-19/DRC/6392/2020|EPI ISL 513616|B.1|Democratic Republic of the Congo|2020-05-04	0.0001750724	Africa
Africa|hCoV-19/DRC/5815/2020|EPI ISL 495629|B.1.214|Democratic Republic of the Congo|2020-05-06	Africa|hCoV-19/DRC/6392/2020|EPI ISL 513616|B.1|Democratic Republic of the Congo|2020-05-04	0.0002452000	Africa
Africa|hCoV-19/DRC/5907/2020|EPI ISL 496496|B.1.84|Democratic Republic of the Congo|2020-05-07	Africa|hCoV-19/DRC/6392/2020|EPI ISL 513616|B.1|Democratic Republic of the Congo|2020-05-04	0.0002832871	Africa
Africa|hCoV-19/DRC/5913/2020|EPI ISL 496497|B.1|Democratic Republic of the Congo|2020-05-07	Africa|hCoV-19/DRC/6392/2020|EPI ISL 513616|B.1|Democratic Republic of the Congo|2020-05-04	0.0002781360	Africa
Africa|hCoV-19/DRC/5927/2020|EPI ISL 496498|B.1.9|Democratic Republic of the Congo|2020-05-07	Africa|hCoV-19/DRC/6392/2020|EPI ISL 513616|B.1|Democratic Republic of the Congo|2020-05-04	0.0004521702	Africa
Africa|hCoV-19/DRC/5957/2020|EPI ISL 496499|B.1.5|Democratic Republic of the Congo|2020-05-07	Africa|hCoV-19/DRC/6392/2020|EPI ISL 513616|B.1|Democratic Republic of the Congo|2020-05-04	0.0001030073	Africa
Africa|hCoV-19/DRC/5964/2020|EPI ISL 496500|B.1.178|Democratic Republic of the Congo|2020-05-07	Africa|hCoV-19/DRC/6392/2020|EPI ISL 513616|B.1|Democratic Republic of the Congo|2020-05-04	0.0001072925	Africa
Africa|hCoV-19/DRC/5996/2020|EPI ISL 496514|B.1.84|Democratic Republic of the Congo|2020-05-08	Africa|hCoV-19/DRC/6392/2020|EPI ISL 513616|B.1|Democratic Republic of the Congo|2020-05-04	0.0002085847	Africa
Africa|hCoV-19/DRC/6026/2020|EPI ISL 513622|B.1.1.1|Democratic Republic of the Congo|2020-05-08	Africa|hCoV-19/DRC/6392/2020|EPI ISL 513616|B.1|Democratic Republic of the Congo|2020-05-04	0.0003835293	Africa
Africa|hCoV-19/DRC/6143/2020|EPI ISL 496515|B.1|Democratic Republic of the Congo|2020-05-08	Africa|hCoV-19/DRC/6392/2020|EPI ISL 513616|B.1|Democratic Republic of the Congo|2020-05-04	0.0001739892	Africa
Africa|hCoV-19/DRC/6151/2020|EPI ISL 513620|B.1.214|Democratic Republic of the Congo|2020-05-08	Africa|hCoV-19/DRC/6392/2020|EPI ISL 513616|B.1|Democratic Republic of the Congo|2020-05-04	0.0002417286	Africa
Africa|hCoV-19/DRC/6163/2020|EPI ISL 513623|B.1.214|Democratic Republic of the Congo|2020-05-08	Africa|hCoV-19/DRC/6392/2020|EPI ISL 513616|B.1|Democratic Republic of the Congo|2020-05-04	0.0002446176	Africa
Africa|hCoV-19/DRC/6203/2020|EPI ISL 514109|B.1|Democratic Republic of the Congo|2020-05-09	Africa|hCoV-19/DRC/6392/2020|EPI ISL 513616|B.1|Democratic Republic of the Congo|2020-05-04	0.0003444945	Africa
Africa|hCoV-19/DRC/6209/2020|EPI ISL 514110|B.1.84|Democratic Republic of the Congo|2020-05-09	Africa|hCoV-19/DRC/6392/2020|EPI ISL 513616|B.1|Democratic Republic of the Congo|2020-05-04	0.0001719441	Africa
Africa|hCoV-19/DRC/6227/2020|EPI ISL 514121|B.1.84|Democratic Republic of the Congo|2020-05-09	Africa|hCoV-19/DRC/6392/2020|EPI ISL 513616|B.1|Democratic Republic of the Congo|2020-05-04	0.0001719263	Africa
Africa|hCoV-19/DRC/6313/2020|EPI ISL 496516|B.1.84|Democratic Republic of the Congo|2020-05-09	Africa|hCoV-19/DRC/6392/2020|EPI ISL 513616|B.1|Democratic Republic of the Congo|2020-05-04	0.0002847316	Africa
Africa|hCoV-19/DRC/6338/2020|EPI ISL 495630|B.1|Democratic Republic of the Congo|2020-05-09	Africa|hCoV-19/DRC/6392/2020|EPI ISL 513616|B.1|Democratic Republic of the Congo|2020-05-04	0.0002110856	Africa
Africa|hCoV-19/DRC/6341/2020|EPI ISL 495631|B.1|Democratic Republic of the Congo|2020-05-09	Africa|hCoV-19/DRC/6392/2020|EPI ISL 513616|B.1|Democratic Republic of the Congo|2020-05-04	0.0003189868	Africa
Africa|hCoV-19/DRC/6342/2020|EPI ISL 495632|B.1|Democratic Republic of the Congo|2020-05-09	Africa|hCoV-19/DRC/6392/2020|EPI ISL 513616|B.1|Democratic Republic of the Congo|2020-05-04	0.0002783981	Africa
Africa|hCoV-19/DRC/6361/2020|EPI ISL 495633|B.1|Democratic Republic of the Congo|2020-05-09	Africa|hCoV-19/DRC/6392/2020|EPI ISL 513616|B.1|Democratic Republic of the Congo|2020-05-04	0.0001776127	Africa
Africa|hCoV-19/DRC/6380/2020|EPI ISL 513611|B.1.1.275|Democratic Republic of the Congo|2020-05-04	Africa|hCoV-19/DRC/6392/2020|EPI ISL 513616|B.1|Democratic Republic of the Congo|2020-05-04	0.0002423143	Africa
Africa|hCoV-19/DRC/6384/2020|EPI ISL 513612|B.1.1.275|Democratic Republic of the Congo|2020-05-07	Africa|hCoV-19/DRC/6392/2020|EPI ISL 513616|B.1|Democratic Republic of the Congo|2020-05-04	0.0002073760	Africa
Africa|hCoV-19/DRC/6386/2020|EPI ISL 513613|B.1.1.275|Democratic Republic of the Congo|2020-05-07	Africa|hCoV-19/DRC/6392/2020|EPI ISL 513616|B.1|Democratic Republic of the Congo|2020-05-04	0.0002054027	Africa
Africa|hCoV-19/DRC/6389/2020|EPI ISL 513614|B.1.84|Democratic Republic of the Congo|2020-05-07	Africa|hCoV-19/DRC/6392/2020|EPI ISL 513616|B.1|Democratic Republic of the Congo|2020-05-04	0.0002753831	Africa
Africa|hCoV-19/DRC/6390/2020|EPI ISL 513615|B.1.1.275|Democratic Republic of the Congo|2020-05-04	Africa|hCoV-19/DRC/6392/2020|EPI ISL 513616|B.1|Democratic Republic of the Congo|2020-05-04	0.0003085497	Africa
Africa|hCoV-19/Algeria/G0638 2264/2020|EPI ISL 418241|B.1|Algeria|2020-03-02	Africa|hCoV-19/DRC/6395/2020|EPI ISL 513617|B.1.1.275|Democratic Republic of the Congo|2020-05-07	0.0005388982	Africa
Africa|hCoV-19/Algeria/G0640 2265/2020|EPI ISL 418242|B.1|Algeria|2020-03-08	Africa|hCoV-19/DRC/6395/2020|EPI ISL 513617|B.1.1.275|Democratic Republic of the Congo|2020-05-07	0.0004369895	Africa
Africa|hCoV-19/Algeria/G0860 2262/2020|EPI ISL 420037|B.1|Algeria|2020-03-02	Africa|hCoV-19/DRC/6395/2020|EPI ISL 513617|B.1.1.275|Democratic Republic of the Congo|2020-05-07	0.0004369894	Africa
Africa|hCoV-19/Benin/1022/2020|EPI ISL 476826|B.1|Benin|2020-03-25	Africa|hCoV-19/DRC/6395/2020|EPI ISL 513617|B.1.1.275|Democratic Republic of the Congo|2020-05-07	0.0004034034	Africa
Africa|hCoV-19/Benin/1092/2020|EPI ISL 476827|B.1|Benin|2020-03-27	Africa|hCoV-19/DRC/6395/2020|EPI ISL 513617|B.1.1.275|Democratic Republic of the Congo|2020-05-07	0.0004708128	Africa
Africa|hCoV-19/Benin/1408/2020|EPI ISL 476825|B.1.356|Benin|2020-04-04	Africa|hCoV-19/DRC/6395/2020|EPI ISL 513617|B.1.1.275|Democratic Republic of the Congo|2020-05-07	0.0004370188	Africa
Africa|hCoV-19/Benin/1409/2020|EPI ISL 476828|B.1|Benin|2020-04-06	Africa|hCoV-19/DRC/6395/2020|EPI ISL 513617|B.1.1.275|Democratic Republic of the Congo|2020-05-07	0.0004740116	Africa
Africa|hCoV-19/Benin/1950/2020|EPI ISL 476830|A|Benin|2020-04-15	Africa|hCoV-19/DRC/6395/2020|EPI ISL 513617|B.1.1.275|Democratic Republic of the Congo|2020-05-07	0.0006389348	Africa
Africa|hCoV-19/Benin/197/2020|EPI ISL 476822|B.1.178|Benin|2020-03-15	Africa|hCoV-19/DRC/6395/2020|EPI ISL 513617|B.1.1.275|Democratic Republic of the Congo|2020-05-07	0.0004034481	Africa
Africa|hCoV-19/Benin/2012/2020|EPI ISL 476831|A|Benin|2020-04-15	Africa|hCoV-19/DRC/6395/2020|EPI ISL 513617|B.1.1.275|Democratic Republic of the Congo|2020-05-07	0.0006724793	Africa
Africa|hCoV-19/Benin/260/2020|EPI ISL 476823|B.1.292|Benin|2020-03-17	Africa|hCoV-19/DRC/6395/2020|EPI ISL 513617|B.1.1.275|Democratic Republic of the Congo|2020-05-07	0.0005042829	Africa
Africa|hCoV-19/Benin/314/2020|EPI ISL 476834|B.1.5|Benin|2020-03-17	Africa|hCoV-19/DRC/6395/2020|EPI ISL 513617|B.1.1.275|Democratic Republic of the Congo|2020-05-07	0.0005071145	Africa
Africa|hCoV-19/Benin/461/2020|EPI ISL 476833|A|Benin|2020-03-17	Africa|hCoV-19/DRC/6395/2020|EPI ISL 513617|B.1.1.275|Democratic Republic of the Congo|2020-05-07	0.0006388148	Africa
Africa|hCoV-19/Benin/501/2020|EPI ISL 476824|B.1.356|Benin|2020-03-17	Africa|hCoV-19/DRC/6395/2020|EPI ISL 513617|B.1.1.275|Democratic Republic of the Congo|2020-05-07	0.0004369894	Africa
Africa|hCoV-19/Benin/843/2020|EPI ISL 476829|A|Benin|2020-03-19	Africa|hCoV-19/DRC/6395/2020|EPI ISL 513617|B.1.1.275|Democratic Republic of the Congo|2020-05-07	0.0005716246	Africa
Africa|hCoV-19/Botswana/BOT0455/2020|EPI ISL 560386|B.1|Botswana|2020-03-28	Africa|hCoV-19/DRC/6395/2020|EPI ISL 513617|B.1.1.275|Democratic Republic of the Congo|2020-05-07	0.0003697454	Africa
Africa|hCoV-19/Botswana/BOT2254/2020|EPI ISL 560390|B.1.1|Botswana|2020-04-08	Africa|hCoV-19/DRC/6395/2020|EPI ISL 513617|B.1.1.275|Democratic Republic of the Congo|2020-05-07	0.0002394660	Africa
Africa|hCoV-19/Botswana/BOT2283/2020|EPI ISL 560385|B.1|Botswana|2020-04-07	Africa|hCoV-19/DRC/6395/2020|EPI ISL 513617|B.1.1.275|Democratic Republic of the Congo|2020-05-07	0.0004884528	Africa
Africa|hCoV-19/Botswana/BOT2624/2020|EPI ISL 560387|B.1.1|Botswana|2020-04-05	Africa|hCoV-19/DRC/6395/2020|EPI ISL 513617|B.1.1.275|Democratic Republic of the Congo|2020-05-07	0.0002441676	Africa
Africa|hCoV-19/Botswana/BOT4161/2020|EPI ISL 560388|B.1.1.220|Botswana|2020-04-16	Africa|hCoV-19/DRC/6395/2020|EPI ISL 513617|B.1.1.275|Democratic Republic of the Congo|2020-05-07	0.0003110680	Africa
Africa|hCoV-19/DRC/04186/2020|EPI ISL 471411|A|Democratic Republic of the Congo|2020-04-25	Africa|hCoV-19/DRC/6395/2020|EPI ISL 513617|B.1.1.275|Democratic Republic of the Congo|2020-05-07	0.0006388138	Africa
Africa|hCoV-19/DRC/04188/2020|EPI ISL 471413|A|Democratic Republic of the Congo|2020-04-25	Africa|hCoV-19/DRC/6395/2020|EPI ISL 513617|B.1.1.275|Democratic Republic of the Congo|2020-05-07	0.0007281730	Africa
Africa|hCoV-19/DRC/10041/2020|EPI ISL 527543|B.1.1.275|Democratic Republic of the Congo|2020-05-22	Africa|hCoV-19/DRC/6395/2020|EPI ISL 513617|B.1.1.275|Democratic Republic of the Congo|2020-05-07	0.0001704937	Africa
Africa|hCoV-19/DRC/10057/2020|EPI ISL 527538|B.1.1.275|Democratic Republic of the Congo|2020-05-22	Africa|hCoV-19/DRC/6395/2020|EPI ISL 513617|B.1.1.275|Democratic Republic of the Congo|2020-05-07	0.0000000000	Africa
Africa|hCoV-19/DRC/10061/2020|EPI ISL 527521|B.1.1.275|Democratic Republic of the Congo|2020-05-22	Africa|hCoV-19/DRC/6395/2020|EPI ISL 513617|B.1.1.275|Democratic Republic of the Congo|2020-05-07	0.0001389390	Africa
Africa|hCoV-19/DRC/10070/2020|EPI ISL 527544|B.1.178|Democratic Republic of the Congo|2020-05-22	Africa|hCoV-19/DRC/6395/2020|EPI ISL 513617|B.1.1.275|Democratic Republic of the Congo|2020-05-07	0.0005450277	Africa
Africa|hCoV-19/DRC/10120/2020|EPI ISL 513624|B.1.1.275|Democratic Republic of the Congo|2020-05-22	Africa|hCoV-19/DRC/6395/2020|EPI ISL 513617|B.1.1.275|Democratic Republic of the Congo|2020-05-07	0.0002095989	Africa
Africa|hCoV-19/DRC/10127/2020|EPI ISL 513625|B.1.1.275|Democratic Republic of the Congo|2020-05-22	Africa|hCoV-19/DRC/6395/2020|EPI ISL 513617|B.1.1.275|Democratic Republic of the Congo|2020-05-07	0.0001379156	Africa
Africa|hCoV-19/DRC/10242/2020|EPI ISL 513626|B.1.84|Democratic Republic of the Congo|2020-05-22	Africa|hCoV-19/DRC/6395/2020|EPI ISL 513617|B.1.1.275|Democratic Republic of the Congo|2020-05-07	0.0004404493	Africa
Africa|hCoV-19/DRC/10251/2020|EPI ISL 513627|B.1.128|Democratic Republic of the Congo|2020-05-22	Africa|hCoV-19/DRC/6395/2020|EPI ISL 513617|B.1.1.275|Democratic Republic of the Congo|2020-05-07	0.0005766244	Africa
Africa|hCoV-19/DRC/10324/2020|EPI ISL 527545|B.1.214|Democratic Republic of the Congo|2020-05-22	Africa|hCoV-19/DRC/6395/2020|EPI ISL 513617|B.1.1.275|Democratic Republic of the Congo|2020-05-07	0.0005115809	Africa
Africa|hCoV-19/DRC/10346/2020|EPI ISL 527546|B.1.214|Democratic Republic of the Congo|2020-05-22	Africa|hCoV-19/DRC/6395/2020|EPI ISL 513617|B.1.1.275|Democratic Republic of the Congo|2020-05-07	0.0005169038	Africa
Africa|hCoV-19/DRC/10364/2020|EPI ISL 527498|B.1|Democratic Republic of the Congo|2020-05-22	Africa|hCoV-19/DRC/6395/2020|EPI ISL 513617|B.1.1.275|Democratic Republic of the Congo|2020-05-07	0.0004117198	Africa
Africa|hCoV-19/DRC/10371/2020|EPI ISL 527489|B.1.178|Democratic Republic of the Congo|2020-05-22	Africa|hCoV-19/DRC/6395/2020|EPI ISL 513617|B.1.1.275|Democratic Republic of the Congo|2020-05-07	0.0005459633	Africa
Africa|hCoV-19/DRC/10373/2020|EPI ISL 527495|B.1.159|Democratic Republic of the Congo|2020-05-22	Africa|hCoV-19/DRC/6395/2020|EPI ISL 513617|B.1.1.275|Democratic Republic of the Congo|2020-05-07	0.0005125176	Africa
Africa|hCoV-19/DRC/10374/2020|EPI ISL 527539|B.1.84|Democratic Republic of the Congo|2020-05-22	Africa|hCoV-19/DRC/6395/2020|EPI ISL 513617|B.1.1.275|Democratic Republic of the Congo|2020-05-07	0.0007009263	Africa
Africa|hCoV-19/DRC/10375/2020|EPI ISL 527499|B.1.84|Democratic Republic of the Congo|2020-05-22	Africa|hCoV-19/DRC/6395/2020|EPI ISL 513617|B.1.1.275|Democratic Republic of the Congo|2020-05-07	0.0005818462	Africa
Africa|hCoV-19/DRC/10399/2020|EPI ISL 527491|B.1.214|Democratic Republic of the Congo|2020-05-22	Africa|hCoV-19/DRC/6395/2020|EPI ISL 513617|B.1.1.275|Democratic Republic of the Congo|2020-05-07	0.0004094963	Africa
Africa|hCoV-19/DRC/10502/2020|EPI ISL 527547|B.1.5|Democratic Republic of the Congo|2020-05-20	Africa|hCoV-19/DRC/6395/2020|EPI ISL 513617|B.1.1.275|Democratic Republic of the Congo|2020-05-07	0.0003407600	Africa
Africa|hCoV-19/DRC/10506/2020|EPI ISL 527524|B.1.5|Democratic Republic of the Congo|2020-05-18	Africa|hCoV-19/DRC/6395/2020|EPI ISL 513617|B.1.1.275|Democratic Republic of the Congo|2020-05-07	0.0003490235	Africa
Africa|hCoV-19/DRC/10507/2020|EPI ISL 527492|B.1.5|Democratic Republic of the Congo|2020-05-18	Africa|hCoV-19/DRC/6395/2020|EPI ISL 513617|B.1.1.275|Democratic Republic of the Congo|2020-05-07	0.0003755631	Africa
Africa|hCoV-19/DRC/10508/2020|EPI ISL 527494|B.1.5|Democratic Republic of the Congo|2020-05-20	Africa|hCoV-19/DRC/6395/2020|EPI ISL 513617|B.1.1.275|Democratic Republic of the Congo|2020-05-07	0.0003735493	Africa
Africa|hCoV-19/DRC/10532/2020|EPI ISL 527532|B.1.5|Democratic Republic of the Congo|2020-05-20	Africa|hCoV-19/DRC/6395/2020|EPI ISL 513617|B.1.1.275|Democratic Republic of the Congo|2020-05-07	0.0003493404	Africa
Africa|hCoV-19/DRC/10533/2020|EPI ISL 527548|B.1.5|Democratic Republic of the Congo|2020-05-20	Africa|hCoV-19/DRC/6395/2020|EPI ISL 513617|B.1.1.275|Democratic Republic of the Congo|2020-05-07	0.0003749579	Africa
Africa|hCoV-19/DRC/10621/2020|EPI ISL 527526|B.1.214|Democratic Republic of the Congo|2020-05-23	Africa|hCoV-19/DRC/6395/2020|EPI ISL 513617|B.1.1.275|Democratic Republic of the Congo|2020-05-07	0.0004880729	Africa
Africa|hCoV-19/DRC/10640/2020|EPI ISL 527541|B.1|Democratic Republic of the Congo|2020-05-22	Africa|hCoV-19/DRC/6395/2020|EPI ISL 513617|B.1.1.275|Democratic Republic of the Congo|2020-05-07	0.0006703093	Africa
Africa|hCoV-19/DRC/10644/2020|EPI ISL 527549|B.1|Democratic Republic of the Congo|2020-05-22	Africa|hCoV-19/DRC/6395/2020|EPI ISL 513617|B.1.1.275|Democratic Republic of the Congo|2020-05-07	0.0006477139	Africa
Africa|hCoV-19/DRC/10728/2020|EPI ISL 513628|B.1.5|Democratic Republic of the Congo|2020-05-23	Africa|hCoV-19/DRC/6395/2020|EPI ISL 513617|B.1.1.275|Democratic Republic of the Congo|2020-05-07	0.0003852252	Africa
Africa|hCoV-19/DRC/10731/2020|EPI ISL 513629|B.1.1.1|Democratic Republic of the Congo|2020-05-23	Africa|hCoV-19/DRC/6395/2020|EPI ISL 513617|B.1.1.275|Democratic Republic of the Congo|2020-05-07	0.0004232927	Africa
Africa|hCoV-19/DRC/10733/2020|EPI ISL 513630|B.1|Democratic Republic of the Congo|2020-05-23	Africa|hCoV-19/DRC/6395/2020|EPI ISL 513617|B.1.1.275|Democratic Republic of the Congo|2020-05-07	0.0005068276	Africa
Africa|hCoV-19/DRC/108/2020|EPI ISL 417948|B.1.128|Democratic Republic of the Congo|2020-03-19	Africa|hCoV-19/DRC/6395/2020|EPI ISL 513617|B.1.1.275|Democratic Republic of the Congo|2020-05-07	0.0004712173	Africa
Africa|hCoV-19/DRC/10885/2020|EPI ISL 513631|B.1.84|Democratic Republic of the Congo|2020-05-23	Africa|hCoV-19/DRC/6395/2020|EPI ISL 513617|B.1.1.275|Democratic Republic of the Congo|2020-05-07	0.0005104791	Africa
Africa|hCoV-19/DRC/10902/2020|EPI ISL 527490|B.1.178|Democratic Republic of the Congo|2020-05-23	Africa|hCoV-19/DRC/6395/2020|EPI ISL 513617|B.1.1.275|Democratic Republic of the Congo|2020-05-07	0.0004773518	Africa
Africa|hCoV-19/DRC/10913/2020|EPI ISL 527507|B.1.84|Democratic Republic of the Congo|2020-05-24	Africa|hCoV-19/DRC/6395/2020|EPI ISL 513617|B.1.1.275|Democratic Republic of the Congo|2020-05-07	0.0005854306	Africa
Africa|hCoV-19/DRC/11005/2020|EPI ISL 527550|B.1.159|Democratic Republic of the Congo|2020-05-24	Africa|hCoV-19/DRC/6395/2020|EPI ISL 513617|B.1.1.275|Democratic Republic of the Congo|2020-05-07	0.0006137732	Africa
Africa|hCoV-19/DRC/11008/2020|EPI ISL 527503|B.1.159|Democratic Republic of the Congo|2020-05-24	Africa|hCoV-19/DRC/6395/2020|EPI ISL 513617|B.1.1.275|Democratic Republic of the Congo|2020-05-07	0.0005504328	Africa
Africa|hCoV-19/DRC/11022/2020|EPI ISL 527551|B.1.214|Democratic Republic of the Congo|2020-05-24	Africa|hCoV-19/DRC/6395/2020|EPI ISL 513617|B.1.1.275|Democratic Republic of the Congo|2020-05-07	0.0005798745	Africa
Africa|hCoV-19/DRC/11024/2020|EPI ISL 527552|B.1.149|Democratic Republic of the Congo|2020-05-24	Africa|hCoV-19/DRC/6395/2020|EPI ISL 513617|B.1.1.275|Democratic Republic of the Congo|2020-05-07	0.0006195845	Africa
Africa|hCoV-19/DRC/11026/2020|EPI ISL 527553|B.1.149|Democratic Republic of the Congo|2020-05-24	Africa|hCoV-19/DRC/6395/2020|EPI ISL 513617|B.1.1.275|Democratic Republic of the Congo|2020-05-07	0.0004773191	Africa
Africa|hCoV-19/DRC/11031/2020|EPI ISL 527554|B.1.214|Democratic Republic of the Congo|2020-05-24	Africa|hCoV-19/DRC/6395/2020|EPI ISL 513617|B.1.1.275|Democratic Republic of the Congo|2020-05-07	0.0005118027	Africa
Africa|hCoV-19/DRC/11041/2020|EPI ISL 527555|B.1|Democratic Republic of the Congo|2020-05-24	Africa|hCoV-19/DRC/6395/2020|EPI ISL 513617|B.1.1.275|Democratic Republic of the Congo|2020-05-07	0.0004775261	Africa
Africa|hCoV-19/DRC/11057/2020|EPI ISL 527528|B.1.5|Democratic Republic of the Congo|2020-05-24	Africa|hCoV-19/DRC/6395/2020|EPI ISL 513617|B.1.1.275|Democratic Republic of the Congo|2020-05-07	0.0004187002	Africa
Africa|hCoV-19/DRC/11078/2020|EPI ISL 527514|B.1|Democratic Republic of the Congo|2020-05-24	Africa|hCoV-19/DRC/6395/2020|EPI ISL 513617|B.1.1.275|Democratic Republic of the Congo|2020-05-07	0.0005180814	Africa
Africa|hCoV-19/DRC/11079/2020|EPI ISL 527500|B.1.214|Democratic Republic of the Congo|2020-05-24	Africa|hCoV-19/DRC/6395/2020|EPI ISL 513617|B.1.1.275|Democratic Republic of the Congo|2020-05-07	0.0004457897	Africa
Africa|hCoV-19/DRC/11093/2020|EPI ISL 527527|B.1.5|Democratic Republic of the Congo|2020-05-24	Africa|hCoV-19/DRC/6395/2020|EPI ISL 513617|B.1.1.275|Democratic Republic of the Congo|2020-05-07	0.0004898865	Africa
Africa|hCoV-19/DRC/11096/2020|EPI ISL 527522|B.1|Democratic Republic of the Congo|2020-05-24	Africa|hCoV-19/DRC/6395/2020|EPI ISL 513617|B.1.1.275|Democratic Republic of the Congo|2020-05-07	0.0004519395	Africa
Africa|hCoV-19/DRC/11114/2020|EPI ISL 527534|B.1.214|Democratic Republic of the Congo|2020-05-25	Africa|hCoV-19/DRC/6395/2020|EPI ISL 513617|B.1.1.275|Democratic Republic of the Congo|2020-05-07	0.0005594453	Africa
Africa|hCoV-19/DRC/11123/2020|EPI ISL 527496|B.1.84|Democratic Republic of the Congo|2020-05-24	Africa|hCoV-19/DRC/6395/2020|EPI ISL 513617|B.1.1.275|Democratic Republic of the Congo|2020-05-07	0.0004783682	Africa
Africa|hCoV-19/DRC/11134/2020|EPI ISL 527518|B.1.5|Democratic Republic of the Congo|2020-05-24	Africa|hCoV-19/DRC/6395/2020|EPI ISL 513617|B.1.1.275|Democratic Republic of the Congo|2020-05-07	0.0003812773	Africa
Africa|hCoV-19/DRC/11143/2020|EPI ISL 527556|B.1|Democratic Republic of the Congo|2020-05-24	Africa|hCoV-19/DRC/6395/2020|EPI ISL 513617|B.1.1.275|Democratic Republic of the Congo|2020-05-07	0.0006138481	Africa
Africa|hCoV-19/DRC/11145/2020|EPI ISL 527501|B.1.214|Democratic Republic of the Congo|2020-05-24	Africa|hCoV-19/DRC/6395/2020|EPI ISL 513617|B.1.1.275|Democratic Republic of the Congo|2020-05-07	0.0005834159	Africa
Africa|hCoV-19/DRC/11148/2020|EPI ISL 527525|B.1.178|Democratic Republic of the Congo|2020-05-24	Africa|hCoV-19/DRC/6395/2020|EPI ISL 513617|B.1.1.275|Democratic Republic of the Congo|2020-05-07	0.0005599743	Africa
Africa|hCoV-19/DRC/11157/2020|EPI ISL 527530|B.1|Democratic Republic of the Congo|2020-05-25	Africa|hCoV-19/DRC/6395/2020|EPI ISL 513617|B.1.1.275|Democratic Republic of the Congo|2020-05-07	0.0005566221	Africa
Africa|hCoV-19/DRC/11187/2020|EPI ISL 527523|B.1.1.275|Democratic Republic of the Congo|2020-05-23	Africa|hCoV-19/DRC/6395/2020|EPI ISL 513617|B.1.1.275|Democratic Republic of the Congo|2020-05-07	0.0002436155	Africa
Africa|hCoV-19/DRC/11191/2020|EPI ISL 527506|B.1.1.275|Democratic Republic of the Congo|2020-05-23	Africa|hCoV-19/DRC/6395/2020|EPI ISL 513617|B.1.1.275|Democratic Republic of the Congo|2020-05-07	0.0001373602	Africa
Africa|hCoV-19/DRC/11252/2020|EPI ISL 527557|B.1.1.275|Democratic Republic of the Congo|2020-05-21	Africa|hCoV-19/DRC/6395/2020|EPI ISL 513617|B.1.1.275|Democratic Republic of the Congo|2020-05-07	0.0003066494	Africa
Africa|hCoV-19/DRC/11260/2020|EPI ISL 527558|B.1.1.275|Democratic Republic of the Congo|2020-05-23	Africa|hCoV-19/DRC/6395/2020|EPI ISL 513617|B.1.1.275|Democratic Republic of the Congo|2020-05-07	0.0001704166	Africa
Africa|hCoV-19/DRC/1131/2020|EPI ISL 429255|B.1.5|Democratic Republic of the Congo|2020-04-05	Africa|hCoV-19/DRC/6395/2020|EPI ISL 513617|B.1.1.275|Democratic Republic of the Congo|2020-05-07	0.0003729542	Africa
Africa|hCoV-19/DRC/11310/2020|EPI ISL 527529|B.1.149|Democratic Republic of the Congo|2020-05-25	Africa|hCoV-19/DRC/6395/2020|EPI ISL 513617|B.1.1.275|Democratic Republic of the Congo|2020-05-07	0.0004890671	Africa
Africa|hCoV-19/DRC/11318/2020|EPI ISL 527559|B.1.149|Democratic Republic of the Congo|2020-05-25	Africa|hCoV-19/DRC/6395/2020|EPI ISL 513617|B.1.1.275|Democratic Republic of the Congo|2020-05-07	0.0004747410	Africa
Africa|hCoV-19/DRC/11326/2020|EPI ISL 527508|B.1|Democratic Republic of the Congo|2020-05-25	Africa|hCoV-19/DRC/6395/2020|EPI ISL 513617|B.1.1.275|Democratic Republic of the Congo|2020-05-07	0.0004821012	Africa
Africa|hCoV-19/DRC/11334/2020|EPI ISL 527504|B.1.178|Democratic Republic of the Congo|2020-05-25	Africa|hCoV-19/DRC/6395/2020|EPI ISL 513617|B.1.1.275|Democratic Republic of the Congo|2020-05-07	0.0004814148	Africa
Africa|hCoV-19/DRC/11337/2020|EPI ISL 527510|B.1.84|Democratic Republic of the Congo|2020-05-25	Africa|hCoV-19/DRC/6395/2020|EPI ISL 513617|B.1.1.275|Democratic Republic of the Congo|2020-05-07	0.0005517688	Africa
Africa|hCoV-19/DRC/11341/2020|EPI ISL 527509|B.1.1.275|Democratic Republic of the Congo|2020-05-25	Africa|hCoV-19/DRC/6395/2020|EPI ISL 513617|B.1.1.275|Democratic Republic of the Congo|2020-05-07	0.0001722021	Africa
Africa|hCoV-19/DRC/11348/2020|EPI ISL 527560|B.1.149|Democratic Republic of the Congo|2020-05-25	Africa|hCoV-19/DRC/6395/2020|EPI ISL 513617|B.1.1.275|Democratic Republic of the Congo|2020-05-07	0.0004751599	Africa
Africa|hCoV-19/DRC/11369/2020|EPI ISL 527537|B.1.214|Democratic Republic of the Congo|2020-05-25	Africa|hCoV-19/DRC/6395/2020|EPI ISL 513617|B.1.1.275|Democratic Republic of the Congo|2020-05-07	0.0005262961	Africa
Africa|hCoV-19/DRC/11376/2020|EPI ISL 527513|B.1.214|Democratic Republic of the Congo|2020-05-25	Africa|hCoV-19/DRC/6395/2020|EPI ISL 513617|B.1.1.275|Democratic Republic of the Congo|2020-05-07	0.0005522635	Africa
Africa|hCoV-19/DRC/11411/2020|EPI ISL 527561|B.1.5|Democratic Republic of the Congo|2020-05-25	Africa|hCoV-19/DRC/6395/2020|EPI ISL 513617|B.1.1.275|Democratic Republic of the Congo|2020-05-07	0.0004430602	Africa
Africa|hCoV-19/DRC/11450/2020|EPI ISL 527516|B.1.5|Democratic Republic of the Congo|2020-05-25	Africa|hCoV-19/DRC/6395/2020|EPI ISL 513617|B.1.1.275|Democratic Republic of the Congo|2020-05-07	0.0003851071	Africa
Africa|hCoV-19/DRC/11458/2020|EPI ISL 527497|B.1.5|Democratic Republic of the Congo|2020-05-25	Africa|hCoV-19/DRC/6395/2020|EPI ISL 513617|B.1.1.275|Democratic Republic of the Congo|2020-05-07	0.0005163565	Africa
Africa|hCoV-19/DRC/11460/2020|EPI ISL 527562|B.1.214|Democratic Republic of the Congo|2020-05-25	Africa|hCoV-19/DRC/6395/2020|EPI ISL 513617|B.1.1.275|Democratic Republic of the Congo|2020-05-07	0.0006548283	Africa
Africa|hCoV-19/DRC/11472/2020|EPI ISL 527502|B.1.214|Democratic Republic of the Congo|2020-05-25	Africa|hCoV-19/DRC/6395/2020|EPI ISL 513617|B.1.1.275|Democratic Republic of the Congo|2020-05-07	0.0005827901	Africa
Africa|hCoV-19/DRC/11477/2020|EPI ISL 527563|B.1.84|Democratic Republic of the Congo|2020-05-25	Africa|hCoV-19/DRC/6395/2020|EPI ISL 513617|B.1.1.275|Democratic Republic of the Congo|2020-05-07	0.0004085765	Africa
Africa|hCoV-19/DRC/11486/2020|EPI ISL 527564|B.1.214|Democratic Republic of the Congo|2020-05-25	Africa|hCoV-19/DRC/6395/2020|EPI ISL 513617|B.1.1.275|Democratic Republic of the Congo|2020-05-07	0.0005797247	Africa
Africa|hCoV-19/DRC/11487/2020|EPI ISL 527505|B.1|Democratic Republic of the Congo|2020-05-25	Africa|hCoV-19/DRC/6395/2020|EPI ISL 513617|B.1.1.275|Democratic Republic of the Congo|2020-05-07	0.0005168200	Africa
Africa|hCoV-19/DRC/11507/2020|EPI ISL 527512|B.1|Democratic Republic of the Congo|2020-05-25	Africa|hCoV-19/DRC/6395/2020|EPI ISL 513617|B.1.1.275|Democratic Republic of the Congo|2020-05-07	0.0005510579	Africa
Africa|hCoV-19/DRC/1151/2020|EPI ISL 447596|B.38|Democratic Republic of the Congo|2020-04-05	Africa|hCoV-19/DRC/6395/2020|EPI ISL 513617|B.1.1.275|Democratic Republic of the Congo|2020-05-07	0.0007136823	Africa
Africa|hCoV-19/DRC/11511/2020|EPI ISL 527511|B.1.214|Democratic Republic of the Congo|2020-05-25	Africa|hCoV-19/DRC/6395/2020|EPI ISL 513617|B.1.1.275|Democratic Republic of the Congo|2020-05-07	0.0005863736	Africa
Africa|hCoV-19/DRC/11572/2020|EPI ISL 527565|B.1.214|Democratic Republic of the Congo|2020-05-25	Africa|hCoV-19/DRC/6395/2020|EPI ISL 513617|B.1.1.275|Democratic Republic of the Congo|2020-05-07	0.0004768217	Africa
Africa|hCoV-19/DRC/11576/2020|EPI ISL 527517|B.1|Democratic Republic of the Congo|2020-05-25	Africa|hCoV-19/DRC/6395/2020|EPI ISL 513617|B.1.1.275|Democratic Republic of the Congo|2020-05-07	0.0004856120	Africa
Africa|hCoV-19/DRC/11583/2020|EPI ISL 527542|B.1|Democratic Republic of the Congo|2020-05-25	Africa|hCoV-19/DRC/6395/2020|EPI ISL 513617|B.1.1.275|Democratic Republic of the Congo|2020-05-07	0.0005302453	Africa
Africa|hCoV-19/DRC/11616/2020|EPI ISL 527519|B.1|Democratic Republic of the Congo|2020-05-25	Africa|hCoV-19/DRC/6395/2020|EPI ISL 513617|B.1.1.275|Democratic Republic of the Congo|2020-05-07	0.0004501247	Africa
Africa|hCoV-19/DRC/11623/2020|EPI ISL 527566|B.1.5|Democratic Republic of the Congo|2020-05-25	Africa|hCoV-19/DRC/6395/2020|EPI ISL 513617|B.1.1.275|Democratic Republic of the Congo|2020-05-07	0.0004775238	Africa
Africa|hCoV-19/DRC/11624/2020|EPI ISL 527567|B.1.149|Democratic Republic of the Congo|2020-05-25	Africa|hCoV-19/DRC/6395/2020|EPI ISL 513617|B.1.1.275|Democratic Republic of the Congo|2020-05-07	0.0004772933	Africa
Africa|hCoV-19/DRC/11631/2020|EPI ISL 527568|B.1.149|Democratic Republic of the Congo|2020-05-25	Africa|hCoV-19/DRC/6395/2020|EPI ISL 513617|B.1.1.275|Democratic Republic of the Congo|2020-05-07	0.0004777819	Africa
Africa|hCoV-19/DRC/11632/2020|EPI ISL 527493|B.1|Democratic Republic of the Congo|2020-05-25	Africa|hCoV-19/DRC/6395/2020|EPI ISL 513617|B.1.1.275|Democratic Republic of the Congo|2020-05-07	0.0005123498	Africa
Africa|hCoV-19/DRC/11635/2020|EPI ISL 527540|B.1.214|Democratic Republic of the Congo|2020-05-25	Africa|hCoV-19/DRC/6395/2020|EPI ISL 513617|B.1.1.275|Democratic Republic of the Congo|2020-05-07	0.0005276360	Africa
Africa|hCoV-19/DRC/11640/2020|EPI ISL 527535|B.1.178|Democratic Republic of the Congo|2020-05-25	Africa|hCoV-19/DRC/6395/2020|EPI ISL 513617|B.1.1.275|Democratic Republic of the Congo|2020-05-07	0.0005929345	Africa
Africa|hCoV-19/DRC/11643/2020|EPI ISL 527520|B.1.5|Democratic Republic of the Congo|2020-05-25	Africa|hCoV-19/DRC/6395/2020|EPI ISL 513617|B.1.1.275|Democratic Republic of the Congo|2020-05-07	0.0004859101	Africa
Africa|hCoV-19/DRC/11648/2020|EPI ISL 527569|B.1.6|Democratic Republic of the Congo|2020-05-25	Africa|hCoV-19/DRC/6395/2020|EPI ISL 513617|B.1.1.275|Democratic Republic of the Congo|2020-05-07	0.0004754666	Africa
Africa|hCoV-19/DRC/11652/2020|EPI ISL 527570|B.1.149|Democratic Republic of the Congo|2020-05-25	Africa|hCoV-19/DRC/6395/2020|EPI ISL 513617|B.1.1.275|Democratic Republic of the Congo|2020-05-07	0.0004771615	Africa
Africa|hCoV-19/DRC/11653/2020|EPI ISL 527533|B.1.84|Democratic Republic of the Congo|2020-05-25	Africa|hCoV-19/DRC/6395/2020|EPI ISL 513617|B.1.1.275|Democratic Republic of the Congo|2020-05-07	0.0004540133	Africa
Africa|hCoV-19/DRC/11676/2020|EPI ISL 527531|B.1|Democratic Republic of the Congo|2020-05-26	Africa|hCoV-19/DRC/6395/2020|EPI ISL 513617|B.1.1.275|Democratic Republic of the Congo|2020-05-07	0.0006666019	Africa
Africa|hCoV-19/DRC/11677/2020|EPI ISL 527515|B.1.214|Democratic Republic of the Congo|2020-05-26	Africa|hCoV-19/DRC/6395/2020|EPI ISL 513617|B.1.1.275|Democratic Republic of the Congo|2020-05-07	0.0004849965	Africa
Africa|hCoV-19/DRC/11732/2020|EPI ISL 527536|B.1.214|Democratic Republic of the Congo|2020-05-26	Africa|hCoV-19/DRC/6395/2020|EPI ISL 513617|B.1.1.275|Democratic Republic of the Congo|2020-05-07	0.0003490849	Africa
Africa|hCoV-19/DRC/11733/2020|EPI ISL 527571|B.1.149|Democratic Republic of the Congo|2020-05-26	Africa|hCoV-19/DRC/6395/2020|EPI ISL 513617|B.1.1.275|Democratic Republic of the Congo|2020-05-07	0.0004747133	Africa
Africa|hCoV-19/DRC/11806/2020|EPI ISL 527572|B.1.214|Democratic Republic of the Congo|2020-05-26	Africa|hCoV-19/DRC/6395/2020|EPI ISL 513617|B.1.1.275|Democratic Republic of the Congo|2020-05-07	0.0005794481	Africa
Africa|hCoV-19/DRC/1234/2020|EPI ISL 429258|B.1.5|Democratic Republic of the Congo|2020-04-06	Africa|hCoV-19/DRC/6395/2020|EPI ISL 513617|B.1.1.275|Democratic Republic of the Congo|2020-05-07	0.0003928074	Africa
Africa|hCoV-19/DRC/1249/2020|EPI ISL 429259|B.1.5|Democratic Republic of the Congo|2020-04-06	Africa|hCoV-19/DRC/6395/2020|EPI ISL 513617|B.1.1.275|Democratic Republic of the Congo|2020-05-07	0.0003745792	Africa
Africa|hCoV-19/DRC/1319/2020|EPI ISL 431011|B.1.128|Democratic Republic of the Congo|2020-04-07	Africa|hCoV-19/DRC/6395/2020|EPI ISL 513617|B.1.1.275|Democratic Republic of the Congo|2020-05-07	0.0004762429	Africa
Africa|hCoV-19/DRC/1324/2020|EPI ISL 435033|B.1.128|Democratic Republic of the Congo|2020-04-07	Africa|hCoV-19/DRC/6395/2020|EPI ISL 513617|B.1.1.275|Democratic Republic of the Congo|2020-05-07	0.0004730252	Africa
Africa|hCoV-19/DRC/1326/2020|EPI ISL 435116|B.1|Democratic Republic of the Congo|2020-04-07	Africa|hCoV-19/DRC/6395/2020|EPI ISL 513617|B.1.1.275|Democratic Republic of the Congo|2020-05-07	0.0004499954	Africa
Africa|hCoV-19/DRC/1375/2020|EPI ISL 435117|B.1.1.1|Democratic Republic of the Congo|2020-04-07	Africa|hCoV-19/DRC/6395/2020|EPI ISL 513617|B.1.1.275|Democratic Republic of the Congo|2020-05-07	0.0004140209	Africa
Africa|hCoV-19/DRC/1376/2020|EPI ISL 431012|B.1.1.1|Democratic Republic of the Congo|2020-04-07	Africa|hCoV-19/DRC/6395/2020|EPI ISL 513617|B.1.1.275|Democratic Republic of the Congo|2020-05-07	0.0003762703	Africa
Africa|hCoV-19/DRC/1377/2020|EPI ISL 434678|B.1.1.1|Democratic Republic of the Congo|2020-04-07	Africa|hCoV-19/DRC/6395/2020|EPI ISL 513617|B.1.1.275|Democratic Republic of the Congo|2020-05-07	0.0003391996	Africa
Africa|hCoV-19/DRC/1378/2020|EPI ISL 435118|B.1.1.1|Democratic Republic of the Congo|2020-04-07	Africa|hCoV-19/DRC/6395/2020|EPI ISL 513617|B.1.1.275|Democratic Republic of the Congo|2020-05-07	0.0003751338	Africa
Africa|hCoV-19/DRC/1382/2020|EPI ISL 435113|B.1.1.1|Democratic Republic of the Congo|2020-04-07	Africa|hCoV-19/DRC/6395/2020|EPI ISL 513617|B.1.1.275|Democratic Republic of the Congo|2020-05-07	0.0003823111	Africa
Africa|hCoV-19/DRC/1397/2020|EPI ISL 434679|B.1.1.1|Democratic Republic of the Congo|2020-04-07	Africa|hCoV-19/DRC/6395/2020|EPI ISL 513617|B.1.1.275|Democratic Republic of the Congo|2020-05-07	0.0003754870	Africa
Africa|hCoV-19/DRC/1398/2020|EPI ISL 435114|B.1.1.1|Democratic Republic of the Congo|2020-04-07	Africa|hCoV-19/DRC/6395/2020|EPI ISL 513617|B.1.1.275|Democratic Republic of the Congo|2020-05-07	0.0003371188	Africa
Africa|hCoV-19/DRC/1422/2020|EPI ISL 434680|B.1.149|Democratic Republic of the Congo|2020-04-08	Africa|hCoV-19/DRC/6395/2020|EPI ISL 513617|B.1.1.275|Democratic Republic of the Congo|2020-05-07	0.0004826094	Africa
Africa|hCoV-19/DRC/1423/2020|EPI ISL 434710|B.1.149|Democratic Republic of the Congo|2020-04-08	Africa|hCoV-19/DRC/6395/2020|EPI ISL 513617|B.1.1.275|Democratic Republic of the Congo|2020-05-07	0.0004382455	Africa
Africa|hCoV-19/DRC/1486/2020|EPI ISL 434711|B.1|Democratic Republic of the Congo|2020-04-08	Africa|hCoV-19/DRC/6395/2020|EPI ISL 513617|B.1.1.275|Democratic Republic of the Congo|2020-05-07	0.0004191580	Africa
Africa|hCoV-19/DRC/1516/2020|EPI ISL 435032|B.1.5|Democratic Republic of the Congo|2020-04-09	Africa|hCoV-19/DRC/6395/2020|EPI ISL 513617|B.1.1.275|Democratic Republic of the Congo|2020-05-07	0.0003697453	Africa
Africa|hCoV-19/DRC/1565/2020|EPI ISL 434681|B.1|Democratic Republic of the Congo|2020-04-09	Africa|hCoV-19/DRC/6395/2020|EPI ISL 513617|B.1.1.275|Democratic Republic of the Congo|2020-05-07	0.0004115870	Africa
Africa|hCoV-19/DRC/158/2020|EPI ISL 417950|B.40|Democratic Republic of the Congo|2020-03-20	Africa|hCoV-19/DRC/6395/2020|EPI ISL 513617|B.1.1.275|Democratic Republic of the Congo|2020-05-07	0.0007061452	Africa
Africa|hCoV-19/DRC/1715/2020|EPI ISL 435156|B.1.84|Democratic Republic of the Congo|2020-04-10	Africa|hCoV-19/DRC/6395/2020|EPI ISL 513617|B.1.1.275|Democratic Republic of the Congo|2020-05-07	0.0004416366	Africa
Africa|hCoV-19/DRC/1767/2020|EPI ISL 435157|B.1.5|Democratic Republic of the Congo|2020-04-10	Africa|hCoV-19/DRC/6395/2020|EPI ISL 513617|B.1.1.275|Democratic Republic of the Congo|2020-05-07	0.0003855085	Africa
Africa|hCoV-19/DRC/1779/2020|EPI ISL 435158|C.14|Democratic Republic of the Congo|2020-04-10	Africa|hCoV-19/DRC/6395/2020|EPI ISL 513617|B.1.1.275|Democratic Republic of the Congo|2020-05-07	0.0004525532	Africa
Africa|hCoV-19/DRC/191/2020|EPI ISL 417955|B.1.128|Democratic Republic of the Congo|2020-03-21	Africa|hCoV-19/DRC/6395/2020|EPI ISL 513617|B.1.1.275|Democratic Republic of the Congo|2020-05-07	0.0004713279	Africa
Africa|hCoV-19/DRC/1952/2020|EPI ISL 435159|B.1.5|Democratic Republic of the Congo|2020-04-11	Africa|hCoV-19/DRC/6395/2020|EPI ISL 513617|B.1.1.275|Democratic Republic of the Congo|2020-05-07	0.0003810924	Africa
Africa|hCoV-19/DRC/1982/2020|EPI ISL 435160|B.1|Democratic Republic of the Congo|2020-04-12	Africa|hCoV-19/DRC/6395/2020|EPI ISL 513617|B.1.1.275|Democratic Republic of the Congo|2020-05-07	0.0004141391	Africa
Africa|hCoV-19/DRC/2047/2020|EPI ISL 435161|B.1.1.1|Democratic Republic of the Congo|2020-04-12	Africa|hCoV-19/DRC/6395/2020|EPI ISL 513617|B.1.1.275|Democratic Republic of the Congo|2020-05-07	0.0003426744	Africa
Africa|hCoV-19/DRC/2063/2020|EPI ISL 435162|B.1|Democratic Republic of the Congo|2020-04-12	Africa|hCoV-19/DRC/6395/2020|EPI ISL 513617|B.1.1.275|Democratic Republic of the Congo|2020-05-07	0.0003798648	Africa
Africa|hCoV-19/DRC/2120/2020|EPI ISL 435163|B.1.149|Democratic Republic of the Congo|2020-04-12	Africa|hCoV-19/DRC/6395/2020|EPI ISL 513617|B.1.1.275|Democratic Republic of the Congo|2020-05-07	0.0004413694	Africa
Africa|hCoV-19/DRC/2121/2020|EPI ISL 435164|B.1.149|Democratic Republic of the Congo|2020-04-12	Africa|hCoV-19/DRC/6395/2020|EPI ISL 513617|B.1.1.275|Democratic Republic of the Congo|2020-05-07	0.0004480307	Africa
Africa|hCoV-19/DRC/2122/2020|EPI ISL 435165|B.1.149|Democratic Republic of the Congo|2020-04-13	Africa|hCoV-19/DRC/6395/2020|EPI ISL 513617|B.1.1.275|Democratic Republic of the Congo|2020-05-07	0.0005261359	Africa
Africa|hCoV-19/DRC/2125/2020|EPI ISL 435166|B.1.149|Democratic Republic of the Congo|2020-04-13	Africa|hCoV-19/DRC/6395/2020|EPI ISL 513617|B.1.1.275|Democratic Republic of the Congo|2020-05-07	0.0004495647	Africa
Africa|hCoV-19/DRC/2128/2020|EPI ISL 435167|B.1|Democratic Republic of the Congo|2020-04-13	Africa|hCoV-19/DRC/6395/2020|EPI ISL 513617|B.1.1.275|Democratic Republic of the Congo|2020-05-07	0.0003879143	Africa
Africa|hCoV-19/DRC/2133/2020|EPI ISL 435168|B.1.128|Democratic Republic of the Congo|2020-04-13	Africa|hCoV-19/DRC/6395/2020|EPI ISL 513617|B.1.1.275|Democratic Republic of the Congo|2020-05-07	0.0004897635	Africa
Africa|hCoV-19/DRC/214/2020|EPI ISL 420030|B.1.6|Democratic Republic of the Congo|2020-03-21	Africa|hCoV-19/DRC/6395/2020|EPI ISL 513617|B.1.1.275|Democratic Republic of the Congo|2020-05-07	0.0003710760	Africa
Africa|hCoV-19/DRC/215/2020|EPI ISL 420031|B.1.1.1|Democratic Republic of the Congo|2020-03-21	Africa|hCoV-19/DRC/6395/2020|EPI ISL 513617|B.1.1.275|Democratic Republic of the Congo|2020-05-07	0.0003770881	Africa
Africa|hCoV-19/DRC/2169/2020|EPI ISL 436194|B.1.5|Democratic Republic of the Congo|2020-04-13	Africa|hCoV-19/DRC/6395/2020|EPI ISL 513617|B.1.1.275|Democratic Republic of the Congo|2020-05-07	0.0004197109	Africa
Africa|hCoV-19/DRC/2299/2020|EPI ISL 436412|B.1.5|Democratic Republic of the Congo|2020-04-14	Africa|hCoV-19/DRC/6395/2020|EPI ISL 513617|B.1.1.275|Democratic Republic of the Congo|2020-05-07	0.0004408116	Africa
Africa|hCoV-19/DRC/236/2020|EPI ISL 420032|B.1.128|Democratic Republic of the Congo|2020-03-22	Africa|hCoV-19/DRC/6395/2020|EPI ISL 513617|B.1.1.275|Democratic Republic of the Congo|2020-05-07	0.0004719046	Africa
Africa|hCoV-19/DRC/2363/2020|EPI ISL 437194|B.1.84|Democratic Republic of the Congo|2020-04-14	Africa|hCoV-19/DRC/6395/2020|EPI ISL 513617|B.1.1.275|Democratic Republic of the Congo|2020-05-07	0.0004068590	Africa
Africa|hCoV-19/DRC/2384/2020|EPI ISL 437196|B.1.149|Democratic Republic of the Congo|2020-04-14	Africa|hCoV-19/DRC/6395/2020|EPI ISL 513617|B.1.1.275|Democratic Republic of the Congo|2020-05-07	0.0004489125	Africa
Africa|hCoV-19/DRC/241/2020|EPI ISL 420033|B.1.1.75|Democratic Republic of the Congo|2020-03-22	Africa|hCoV-19/DRC/6395/2020|EPI ISL 513617|B.1.1.275|Democratic Republic of the Congo|2020-05-07	0.0003033252	Africa
Africa|hCoV-19/DRC/243/2020|EPI ISL 420034|B.1|Democratic Republic of the Congo|2020-03-22	Africa|hCoV-19/DRC/6395/2020|EPI ISL 513617|B.1.1.275|Democratic Republic of the Congo|2020-05-07	0.0004135299	Africa
Africa|hCoV-19/DRC/248/2020|EPI ISL 420035|B.1.5|Democratic Republic of the Congo|2020-03-22	Africa|hCoV-19/DRC/6395/2020|EPI ISL 513617|B.1.1.275|Democratic Republic of the Congo|2020-05-07	0.0003370393	Africa
Africa|hCoV-19/DRC/2496/2020|EPI ISL 437337|B.1.149|Democratic Republic of the Congo|2020-04-15	Africa|hCoV-19/DRC/6395/2020|EPI ISL 513617|B.1.1.275|Democratic Republic of the Congo|2020-05-07	0.0004706341	Africa
Africa|hCoV-19/DRC/2529/2020|EPI ISL 437338|B.1.178|Democratic Republic of the Congo|2020-04-15	Africa|hCoV-19/DRC/6395/2020|EPI ISL 513617|B.1.1.275|Democratic Republic of the Congo|2020-05-07	0.0004370085	Africa
Africa|hCoV-19/DRC/253/2020|EPI ISL 420838|B.1.5|Democratic Republic of the Congo|2020-03-22	Africa|hCoV-19/DRC/6395/2020|EPI ISL 513617|B.1.1.275|Democratic Republic of the Congo|2020-05-07	0.0003382706	Africa
Africa|hCoV-19/DRC/2536/2020|EPI ISL 437339|B.1|Democratic Republic of the Congo|2020-04-15	Africa|hCoV-19/DRC/6395/2020|EPI ISL 513617|B.1.1.275|Democratic Republic of the Congo|2020-05-07	0.0004370086	Africa
Africa|hCoV-19/DRC/254/2020|EPI ISL 420839|B.1|Democratic Republic of the Congo|2020-03-22	Africa|hCoV-19/DRC/6395/2020|EPI ISL 513617|B.1.1.275|Democratic Republic of the Congo|2020-05-07	0.0004091180	Africa
Africa|hCoV-19/DRC/2563/2020|EPI ISL 437340|B.1.9|Democratic Republic of the Congo|2020-04-15	Africa|hCoV-19/DRC/6395/2020|EPI ISL 513617|B.1.1.275|Democratic Republic of the Congo|2020-05-07	0.0006387820	Africa
Africa|hCoV-19/DRC/2580/2020|EPI ISL 437341|B.1.5|Democratic Republic of the Congo|2020-04-15	Africa|hCoV-19/DRC/6395/2020|EPI ISL 513617|B.1.1.275|Democratic Republic of the Congo|2020-05-07	0.0003718409	Africa
Africa|hCoV-19/DRC/2644/2020|EPI ISL 437342|B.1.84|Democratic Republic of the Congo|2020-04-15	Africa|hCoV-19/DRC/6395/2020|EPI ISL 513617|B.1.1.275|Democratic Republic of the Congo|2020-05-07	0.0004775860	Africa
Africa|hCoV-19/DRC/2670/2020|EPI ISL 437343|B.1.9|Democratic Republic of the Congo|2020-04-15	Africa|hCoV-19/DRC/6395/2020|EPI ISL 513617|B.1.1.275|Democratic Republic of the Congo|2020-05-07	0.0006724604	Africa
Africa|hCoV-19/DRC/2727/2020|EPI ISL 437344|B.1|Democratic Republic of the Congo|2020-04-16	Africa|hCoV-19/DRC/6395/2020|EPI ISL 513617|B.1.1.275|Democratic Republic of the Congo|2020-05-07	0.0003764206	Africa
Africa|hCoV-19/DRC/2728/2020|EPI ISL 437345|B.1.84|Democratic Republic of the Congo|2020-04-16	Africa|hCoV-19/DRC/6395/2020|EPI ISL 513617|B.1.1.275|Democratic Republic of the Congo|2020-05-07	0.0004476507	Africa
Africa|hCoV-19/DRC/2813/2020|EPI ISL 437346|C.14|Democratic Republic of the Congo|2020-04-16	Africa|hCoV-19/DRC/6395/2020|EPI ISL 513617|B.1.1.275|Democratic Republic of the Congo|2020-05-07	0.0004708712	Africa
Africa|hCoV-19/DRC/2819/2020|EPI ISL 437347|B.1|Democratic Republic of the Congo|2020-04-16	Africa|hCoV-19/DRC/6395/2020|EPI ISL 513617|B.1.1.275|Democratic Republic of the Congo|2020-05-07	0.0004808594	Africa
Africa|hCoV-19/DRC/2827/2020|EPI ISL 437348|B.1|Democratic Republic of the Congo|2020-04-16	Africa|hCoV-19/DRC/6395/2020|EPI ISL 513617|B.1.1.275|Democratic Republic of the Congo|2020-05-07	0.0003697290	Africa
Africa|hCoV-19/DRC/2855/2020|EPI ISL 437350|B.1|Democratic Republic of the Congo|2020-04-16	Africa|hCoV-19/DRC/6395/2020|EPI ISL 513617|B.1.1.275|Democratic Republic of the Congo|2020-05-07	0.0004033843	Africa
Africa|hCoV-19/DRC/2864/2020|EPI ISL 437351|B.1|Democratic Republic of the Congo|2020-04-16	Africa|hCoV-19/DRC/6395/2020|EPI ISL 513617|B.1.1.275|Democratic Republic of the Congo|2020-05-07	0.0004042362	Africa
Africa|hCoV-19/DRC/2904/2020|EPI ISL 437352|B.1|Democratic Republic of the Congo|2020-04-17	Africa|hCoV-19/DRC/6395/2020|EPI ISL 513617|B.1.1.275|Democratic Republic of the Congo|2020-05-07	0.0004033843	Africa
Africa|hCoV-19/DRC/2938/2020|EPI ISL 437353|B.1.275|Democratic Republic of the Congo|2020-04-17	Africa|hCoV-19/DRC/6395/2020|EPI ISL 513617|B.1.1.275|Democratic Republic of the Congo|2020-05-07	0.0005911026	Africa
Africa|hCoV-19/DRC/2939/2020|EPI ISL 437354|B.1|Democratic Republic of the Congo|2020-04-17	Africa|hCoV-19/DRC/6395/2020|EPI ISL 513617|B.1.1.275|Democratic Republic of the Congo|2020-05-07	0.0005052982	Africa
Africa|hCoV-19/DRC/2942/2020|EPI ISL 437355|B.1|Democratic Republic of the Congo|2020-04-17	Africa|hCoV-19/DRC/6395/2020|EPI ISL 513617|B.1.1.275|Democratic Republic of the Congo|2020-05-07	0.0005185220	Africa
Africa|hCoV-19/DRC/299/2020|EPI ISL 420840|B.4|Democratic Republic of the Congo|2020-03-20	Africa|hCoV-19/DRC/6395/2020|EPI ISL 513617|B.1.1.275|Democratic Republic of the Congo|2020-05-07	0.0008553471	Africa
Africa|hCoV-19/DRC/300/2020|EPI ISL 420841|A|Democratic Republic of the Congo|2020-03-22	Africa|hCoV-19/DRC/6395/2020|EPI ISL 513617|B.1.1.275|Democratic Republic of the Congo|2020-05-07	0.0006440194	Africa
Africa|hCoV-19/DRC/3041/2020|EPI ISL 437356|B.1|Democratic Republic of the Congo|2020-04-18	Africa|hCoV-19/DRC/6395/2020|EPI ISL 513617|B.1.1.275|Democratic Republic of the Congo|2020-05-07	0.0004725829	Africa
Africa|hCoV-19/DRC/307/2020|EPI ISL 420842|B.1.9|Democratic Republic of the Congo|2020-03	Africa|hCoV-19/DRC/6395/2020|EPI ISL 513617|B.1.1.275|Democratic Republic of the Congo|2020-05-07	0.0004849109	Africa
Africa|hCoV-19/DRC/3070/2020|EPI ISL 437357|B.1.214|Democratic Republic of the Congo|2020-04-18	Africa|hCoV-19/DRC/6395/2020|EPI ISL 513617|B.1.1.275|Democratic Republic of the Congo|2020-05-07	0.0005070353	Africa
Africa|hCoV-19/DRC/3089/2020|EPI ISL 437358|B.1.84|Democratic Republic of the Congo|2020-04-19	Africa|hCoV-19/DRC/6395/2020|EPI ISL 513617|B.1.1.275|Democratic Republic of the Congo|2020-05-07	0.0004375541	Africa
Africa|hCoV-19/DRC/3440/2020|EPI ISL 447597|B.1.84|Democratic Republic of the Congo|2020-04-22	Africa|hCoV-19/DRC/6395/2020|EPI ISL 513617|B.1.1.275|Democratic Republic of the Congo|2020-05-07	0.0004424830	Africa
Africa|hCoV-19/DRC/3451/2020|EPI ISL 447598|B.1.178|Democratic Republic of the Congo|2020-04-22	Africa|hCoV-19/DRC/6395/2020|EPI ISL 513617|B.1.1.275|Democratic Republic of the Congo|2020-05-07	0.0004769129	Africa
Africa|hCoV-19/DRC/3453/2020|EPI ISL 447599|B.1.84|Democratic Republic of the Congo|2020-04-22	Africa|hCoV-19/DRC/6395/2020|EPI ISL 513617|B.1.1.275|Democratic Republic of the Congo|2020-05-07	0.0004427543	Africa
Africa|hCoV-19/DRC/3481/2020|EPI ISL 447600|B.1|Democratic Republic of the Congo|2020-04-22	Africa|hCoV-19/DRC/6395/2020|EPI ISL 513617|B.1.1.275|Democratic Republic of the Congo|2020-05-07	0.0003843866	Africa
Africa|hCoV-19/DRC/3482/2020|EPI ISL 447601|B.1|Democratic Republic of the Congo|2020-04-22	Africa|hCoV-19/DRC/6395/2020|EPI ISL 513617|B.1.1.275|Democratic Republic of the Congo|2020-05-07	0.0004121158	Africa
Africa|hCoV-19/DRC/3483/2020|EPI ISL 447602|B.1|Democratic Republic of the Congo|2020-04-22	Africa|hCoV-19/DRC/6395/2020|EPI ISL 513617|B.1.1.275|Democratic Republic of the Congo|2020-05-07	0.0003837833	Africa
Africa|hCoV-19/DRC/3490/2020|EPI ISL 447603|B.1|Democratic Republic of the Congo|2020-04-22	Africa|hCoV-19/DRC/6395/2020|EPI ISL 513617|B.1.1.275|Democratic Republic of the Congo|2020-05-07	0.0004092687	Africa
Africa|hCoV-19/DRC/3504/2020|EPI ISL 447604|B.1.149|Democratic Republic of the Congo|2020-04-23	Africa|hCoV-19/DRC/6395/2020|EPI ISL 513617|B.1.1.275|Democratic Republic of the Congo|2020-05-07	0.0004540274	Africa
Africa|hCoV-19/DRC/352/2020|EPI ISL 420850|B.1.5|Democratic Republic of the Congo|2020-03	Africa|hCoV-19/DRC/6395/2020|EPI ISL 513617|B.1.1.275|Democratic Republic of the Congo|2020-05-07	0.0004088392	Africa
Africa|hCoV-19/DRC/353/2020|EPI ISL 420843|B.1.5|Democratic Republic of the Congo|2020-03	Africa|hCoV-19/DRC/6395/2020|EPI ISL 513617|B.1.1.275|Democratic Republic of the Congo|2020-05-07	0.0003407018	Africa
Africa|hCoV-19/DRC/355/2020|EPI ISL 420844|B.1|Democratic Republic of the Congo|2020-03	Africa|hCoV-19/DRC/6395/2020|EPI ISL 513617|B.1.1.275|Democratic Republic of the Congo|2020-05-07	0.0003710385	Africa
Africa|hCoV-19/DRC/3552/2020|EPI ISL 447605|B.1.84|Democratic Republic of the Congo|2020-04-23	Africa|hCoV-19/DRC/6395/2020|EPI ISL 513617|B.1.1.275|Democratic Republic of the Congo|2020-05-07	0.0004480588	Africa
Africa|hCoV-19/DRC/3595/2020|EPI ISL 447606|B.1.5|Democratic Republic of the Congo|2020-04-23	Africa|hCoV-19/DRC/6395/2020|EPI ISL 513617|B.1.1.275|Democratic Republic of the Congo|2020-05-07	0.0004076547	Africa
Africa|hCoV-19/DRC/3632/2020|EPI ISL 447607|B.1.5|Democratic Republic of the Congo|2020-04-23	Africa|hCoV-19/DRC/6395/2020|EPI ISL 513617|B.1.1.275|Democratic Republic of the Congo|2020-05-07	0.0004089427	Africa
Africa|hCoV-19/DRC/3633/2020|EPI ISL 447230|B.1.5|Democratic Republic of the Congo|2020-04-23	Africa|hCoV-19/DRC/6395/2020|EPI ISL 513617|B.1.1.275|Democratic Republic of the Congo|2020-05-07	0.0004128387	Africa
Africa|hCoV-19/DRC/3653/2020|EPI ISL 447231|B.1.128|Democratic Republic of the Congo|2020-04-23	Africa|hCoV-19/DRC/6395/2020|EPI ISL 513617|B.1.1.275|Democratic Republic of the Congo|2020-05-07	0.0005406274	Africa
Africa|hCoV-19/DRC/3659/2020|EPI ISL 447232|B.1.128|Democratic Republic of the Congo|2020-04-23	Africa|hCoV-19/DRC/6395/2020|EPI ISL 513617|B.1.1.275|Democratic Republic of the Congo|2020-05-07	0.0005411214	Africa
Africa|hCoV-19/DRC/3661/2020|EPI ISL 447233|B.1.128|Democratic Republic of the Congo|2020-04-23	Africa|hCoV-19/DRC/6395/2020|EPI ISL 513617|B.1.1.275|Democratic Republic of the Congo|2020-05-07	0.0005457347	Africa
Africa|hCoV-19/DRC/3662/2020|EPI ISL 447234|B.1.128|Democratic Republic of the Congo|2020-04-23	Africa|hCoV-19/DRC/6395/2020|EPI ISL 513617|B.1.1.275|Democratic Republic of the Congo|2020-05-07	0.0005453256	Africa
Africa|hCoV-19/DRC/3664/2020|EPI ISL 447235|B.1.128|Democratic Republic of the Congo|2020-04-23	Africa|hCoV-19/DRC/6395/2020|EPI ISL 513617|B.1.1.275|Democratic Republic of the Congo|2020-05-07	0.0005454186	Africa
Africa|hCoV-19/DRC/3683/2020|EPI ISL 447236|B.1.5|Democratic Republic of the Congo|2020-04-24	Africa|hCoV-19/DRC/6395/2020|EPI ISL 513617|B.1.1.275|Democratic Republic of the Congo|2020-05-07	0.0004430544	Africa
Africa|hCoV-19/DRC/3688/2020|EPI ISL 447237|B.1.128|Democratic Republic of the Congo|2020-04-24	Africa|hCoV-19/DRC/6395/2020|EPI ISL 513617|B.1.1.275|Democratic Republic of the Congo|2020-05-07	0.0005436214	Africa
Africa|hCoV-19/DRC/376/2020|EPI ISL 420851|B.1.6|Democratic Republic of the Congo|2020-03-25	Africa|hCoV-19/DRC/6395/2020|EPI ISL 513617|B.1.1.275|Democratic Republic of the Congo|2020-05-07	0.0004414208	Africa
Africa|hCoV-19/DRC/3764/2020|EPI ISL 447238|B.1.84|Democratic Republic of the Congo|2020-04-24	Africa|hCoV-19/DRC/6395/2020|EPI ISL 513617|B.1.1.275|Democratic Republic of the Congo|2020-05-07	0.0004764762	Africa
Africa|hCoV-19/DRC/3768/2020|EPI ISL 447239|B.1.84|Democratic Republic of the Congo|2020-04-24	Africa|hCoV-19/DRC/6395/2020|EPI ISL 513617|B.1.1.275|Democratic Republic of the Congo|2020-05-07	0.0004427737	Africa
Africa|hCoV-19/DRC/3778/2020|EPI ISL 447240|B.1.128|Democratic Republic of the Congo|2020-04-24	Africa|hCoV-19/DRC/6395/2020|EPI ISL 513617|B.1.1.275|Democratic Republic of the Congo|2020-05-07	0.0005425708	Africa
Africa|hCoV-19/DRC/3787/2020|EPI ISL 447241|B.1|Democratic Republic of the Congo|2020-04-24	Africa|hCoV-19/DRC/6395/2020|EPI ISL 513617|B.1.1.275|Democratic Republic of the Congo|2020-05-07	0.0004161640	Africa
Africa|hCoV-19/DRC/3791/2020|EPI ISL 447242|B.1|Democratic Republic of the Congo|2020-04-24	Africa|hCoV-19/DRC/6395/2020|EPI ISL 513617|B.1.1.275|Democratic Republic of the Congo|2020-05-07	0.0004568734	Africa
Africa|hCoV-19/DRC/3803/2020|EPI ISL 447243|B.1|Democratic Republic of the Congo|2020-04-24	Africa|hCoV-19/DRC/6395/2020|EPI ISL 513617|B.1.1.275|Democratic Republic of the Congo|2020-05-07	0.0003836089	Africa
Africa|hCoV-19/DRC/3806/2020|EPI ISL 447244|B.1|Democratic Republic of the Congo|2020-04-24	Africa|hCoV-19/DRC/6395/2020|EPI ISL 513617|B.1.1.275|Democratic Republic of the Congo|2020-05-07	0.0003835825	Africa
Africa|hCoV-19/DRC/3827/2020|EPI ISL 447245|B.1|Democratic Republic of the Congo|2020-04-24	Africa|hCoV-19/DRC/6395/2020|EPI ISL 513617|B.1.1.275|Democratic Republic of the Congo|2020-05-07	0.0005112023	Africa
Africa|hCoV-19/DRC/3829/2020|EPI ISL 447246|B.1|Democratic Republic of the Congo|2020-04-24	Africa|hCoV-19/DRC/6395/2020|EPI ISL 513617|B.1.1.275|Democratic Republic of the Congo|2020-05-07	0.0004777638	Africa
Africa|hCoV-19/DRC/3834/2020|EPI ISL 447247|A|Democratic Republic of the Congo|2020-04-25	Africa|hCoV-19/DRC/6395/2020|EPI ISL 513617|B.1.1.275|Democratic Republic of the Congo|2020-05-07	0.0007203398	Africa
Africa|hCoV-19/DRC/3837/2020|EPI ISL 447248|B.1.128|Democratic Republic of the Congo|2020-04-25	Africa|hCoV-19/DRC/6395/2020|EPI ISL 513617|B.1.1.275|Democratic Republic of the Congo|2020-05-07	0.0005450653	Africa
Africa|hCoV-19/DRC/3841/2020|EPI ISL 447249|B.1.128|Democratic Republic of the Congo|2020-04-25	Africa|hCoV-19/DRC/6395/2020|EPI ISL 513617|B.1.1.275|Democratic Republic of the Congo|2020-05-07	0.0005778116	Africa
Africa|hCoV-19/DRC/3842/2020|EPI ISL 471396|B.1.128|Democratic Republic of the Congo|2020-04-25	Africa|hCoV-19/DRC/6395/2020|EPI ISL 513617|B.1.1.275|Democratic Republic of the Congo|2020-05-07	0.0005715571	Africa
Africa|hCoV-19/DRC/3846/2020|EPI ISL 471397|B.1.84|Democratic Republic of the Congo|2020-04-25	Africa|hCoV-19/DRC/6395/2020|EPI ISL 513617|B.1.1.275|Democratic Republic of the Congo|2020-05-07	0.0005042508	Africa
Africa|hCoV-19/DRC/3937/2020|EPI ISL 471398|B.1|Democratic Republic of the Congo|2020-04-25	Africa|hCoV-19/DRC/6395/2020|EPI ISL 513617|B.1.1.275|Democratic Republic of the Congo|2020-05-07	0.0004706246	Africa
Africa|hCoV-19/DRC/3941/2020|EPI ISL 471399|B.1.128|Democratic Republic of the Congo|2020-04-25	Africa|hCoV-19/DRC/6395/2020|EPI ISL 513617|B.1.1.275|Democratic Republic of the Congo|2020-05-07	0.0005440590	Africa
Africa|hCoV-19/DRC/3947/2020|EPI ISL 471400|B.1.214|Democratic Republic of the Congo|2020-04-25	Africa|hCoV-19/DRC/6395/2020|EPI ISL 513617|B.1.1.275|Democratic Republic of the Congo|2020-05-07	0.0005715206	Africa
Africa|hCoV-19/DRC/3949/2020|EPI ISL 471401|B.1.84|Democratic Republic of the Congo|2020-04-26	Africa|hCoV-19/DRC/6395/2020|EPI ISL 513617|B.1.1.275|Democratic Republic of the Congo|2020-05-07	0.0004065833	Africa
Africa|hCoV-19/DRC/396/2020|EPI ISL 420852|B.1.6|Democratic Republic of the Congo|2020-03-26	Africa|hCoV-19/DRC/6395/2020|EPI ISL 513617|B.1.1.275|Democratic Republic of the Congo|2020-05-07	0.0004070563	Africa
Africa|hCoV-19/DRC/397/2020|EPI ISL 420845|B.1.6|Democratic Republic of the Congo|2020-03-26	Africa|hCoV-19/DRC/6395/2020|EPI ISL 513617|B.1.1.275|Democratic Republic of the Congo|2020-05-07	0.0004039736	Africa
Africa|hCoV-19/DRC/400/2020|EPI ISL 420846|B.1.5|Democratic Republic of the Congo|2020-03	Africa|hCoV-19/DRC/6395/2020|EPI ISL 513617|B.1.1.275|Democratic Republic of the Congo|2020-05-07	0.0003713516	Africa
Africa|hCoV-19/DRC/4012/2020|EPI ISL 471402|B.1|Democratic Republic of the Congo|2020-04-26	Africa|hCoV-19/DRC/6395/2020|EPI ISL 513617|B.1.1.275|Democratic Republic of the Congo|2020-05-07	0.0005379020	Africa
Africa|hCoV-19/DRC/402/2020|EPI ISL 420853|B.1|Democratic Republic of the Congo|2020-03-26	Africa|hCoV-19/DRC/6395/2020|EPI ISL 513617|B.1.1.275|Democratic Republic of the Congo|2020-05-07	0.0004231433	Africa
Africa|hCoV-19/DRC/4020/2020|EPI ISL 471403|B.1.5|Democratic Republic of the Congo|2020-04-26	Africa|hCoV-19/DRC/6395/2020|EPI ISL 513617|B.1.1.275|Democratic Republic of the Congo|2020-05-07	0.0004706447	Africa
Africa|hCoV-19/DRC/4026/2020|EPI ISL 471404|B.1.84|Democratic Republic of the Congo|2020-04-27	Africa|hCoV-19/DRC/6395/2020|EPI ISL 513617|B.1.1.275|Democratic Republic of the Congo|2020-05-07	0.0004389767	Africa
Africa|hCoV-19/DRC/4060/2020|EPI ISL 471405|B.1|Democratic Republic of the Congo|2020-04-27	Africa|hCoV-19/DRC/6395/2020|EPI ISL 513617|B.1.1.275|Democratic Republic of the Congo|2020-05-07	0.0004715484	Africa
Africa|hCoV-19/DRC/4075/2020|EPI ISL 471406|B.1.214|Democratic Republic of the Congo|2020-04-27	Africa|hCoV-19/DRC/6395/2020|EPI ISL 513617|B.1.1.275|Democratic Republic of the Congo|2020-05-07	0.0005425943	Africa
Africa|hCoV-19/DRC/4084/2020|EPI ISL 471407|B.1.214|Democratic Republic of the Congo|2020-04-27	Africa|hCoV-19/DRC/6395/2020|EPI ISL 513617|B.1.1.275|Democratic Republic of the Congo|2020-05-07	0.0005720976	Africa
Africa|hCoV-19/DRC/4132/2020|EPI ISL 471408|B.1|Democratic Republic of the Congo|2020-04-27	Africa|hCoV-19/DRC/6395/2020|EPI ISL 513617|B.1.1.275|Democratic Republic of the Congo|2020-05-07	0.0005042389	Africa
Africa|hCoV-19/DRC/4141/2020|EPI ISL 471409|B.1.128|Democratic Republic of the Congo|2020-04-27	Africa|hCoV-19/DRC/6395/2020|EPI ISL 513617|B.1.1.275|Democratic Republic of the Congo|2020-05-07	0.0005379019	Africa
Africa|hCoV-19/DRC/4145/2020|EPI ISL 471410|B.1|Democratic Republic of the Congo|2020-04-27	Africa|hCoV-19/DRC/6395/2020|EPI ISL 513617|B.1.1.275|Democratic Republic of the Congo|2020-05-07	0.0004369997	Africa
Africa|hCoV-19/DRC/4194/2020|EPI ISL 471414|B.1.5|Democratic Republic of the Congo|2020-04-28	Africa|hCoV-19/DRC/6395/2020|EPI ISL 513617|B.1.1.275|Democratic Republic of the Congo|2020-05-07	0.0004706135	Africa
Africa|hCoV-19/DRC/4250/2020|EPI ISL 471415|B.1.1.1|Democratic Republic of the Congo|2020-04-28	Africa|hCoV-19/DRC/6395/2020|EPI ISL 513617|B.1.1.275|Democratic Republic of the Congo|2020-05-07	0.0004369704	Africa
Africa|hCoV-19/DRC/4279/2020|EPI ISL 514114|B.1|Democratic Republic of the Congo|2020-04-28	Africa|hCoV-19/DRC/6395/2020|EPI ISL 513617|B.1.1.275|Democratic Republic of the Congo|2020-05-07	0.0004771453	Africa
Africa|hCoV-19/DRC/4282/2020|EPI ISL 514103|B.1.128|Democratic Republic of the Congo|2020-04-08	Africa|hCoV-19/DRC/6395/2020|EPI ISL 513617|B.1.1.275|Democratic Republic of the Congo|2020-05-07	0.0005113021	Africa
Africa|hCoV-19/DRC/4284/2020|EPI ISL 514115|B.1.128|Democratic Republic of the Congo|2020-04-28	Africa|hCoV-19/DRC/6395/2020|EPI ISL 513617|B.1.1.275|Democratic Republic of the Congo|2020-05-07	0.0005112498	Africa
Africa|hCoV-19/DRC/431/2020|EPI ISL 420847|B.1.147|Democratic Republic of the Congo|2020-03-26	Africa|hCoV-19/DRC/6395/2020|EPI ISL 513617|B.1.1.275|Democratic Republic of the Congo|2020-05-07	0.0004039697	Africa
Africa|hCoV-19/DRC/4418/2020|EPI ISL 496506|B.1.128|Democratic Republic of the Congo|2020-04-29	Africa|hCoV-19/DRC/6395/2020|EPI ISL 513617|B.1.1.275|Democratic Republic of the Congo|2020-05-07	0.0005453814	Africa
Africa|hCoV-19/DRC/4422/2020|EPI ISL 496507|B.1.128|Democratic Republic of the Congo|2020-04-29	Africa|hCoV-19/DRC/6395/2020|EPI ISL 513617|B.1.1.275|Democratic Republic of the Congo|2020-05-07	0.0005170820	Africa
Africa|hCoV-19/DRC/4427/2020|EPI ISL 496508|B.1.128|Democratic Republic of the Congo|2020-04-29	Africa|hCoV-19/DRC/6395/2020|EPI ISL 513617|B.1.1.275|Democratic Republic of the Congo|2020-05-07	0.0005217208	Africa
Africa|hCoV-19/DRC/4429/2020|EPI ISL 513589|B.1.128|Democratic Republic of the Congo|2020-04-29	Africa|hCoV-19/DRC/6395/2020|EPI ISL 513617|B.1.1.275|Democratic Republic of the Congo|2020-05-07	0.0005217570	Africa
Africa|hCoV-19/DRC/4430/2020|EPI ISL 496509|B.1.128|Democratic Republic of the Congo|2020-04-29	Africa|hCoV-19/DRC/6395/2020|EPI ISL 513617|B.1.1.275|Democratic Republic of the Congo|2020-05-07	0.0005117374	Africa
Africa|hCoV-19/DRC/4437/2020|EPI ISL 513590|B.1.128|Democratic Republic of the Congo|2020-05-02	Africa|hCoV-19/DRC/6395/2020|EPI ISL 513617|B.1.1.275|Democratic Republic of the Congo|2020-05-07	0.0005566492	Africa
Africa|hCoV-19/DRC/4442/2020|EPI ISL 496510|B.1.128|Democratic Republic of the Congo|2020-04-29	Africa|hCoV-19/DRC/6395/2020|EPI ISL 513617|B.1.1.275|Democratic Republic of the Congo|2020-05-07	0.0005175631	Africa
Africa|hCoV-19/DRC/4444/2020|EPI ISL 514104|B.1.128|Democratic Republic of the Congo|2020-04-29	Africa|hCoV-19/DRC/6395/2020|EPI ISL 513617|B.1.1.275|Democratic Republic of the Congo|2020-05-07	0.0005096516	Africa
Africa|hCoV-19/DRC/445/2020|EPI ISL 420848|B.1|Democratic Republic of the Congo|2020-03	Africa|hCoV-19/DRC/6395/2020|EPI ISL 513617|B.1.1.275|Democratic Republic of the Congo|2020-05-07	0.0003846903	Africa
Africa|hCoV-19/DRC/4501/2020|EPI ISL 513591|B.1.5|Democratic Republic of the Congo|2020-05-30	Africa|hCoV-19/DRC/6395/2020|EPI ISL 513617|B.1.1.275|Democratic Republic of the Congo|2020-05-07	0.0004174705	Africa
Africa|hCoV-19/DRC/4516/2020|EPI ISL 487192|B.1.1.275|Democratic Republic of the Congo|2020-04-28	Africa|hCoV-19/DRC/6395/2020|EPI ISL 513617|B.1.1.275|Democratic Republic of the Congo|2020-05-07	0.0001359181	Africa
Africa|hCoV-19/DRC/4524/2020|EPI ISL 513597|A|Democratic Republic of the Congo|2020-04-30	Africa|hCoV-19/DRC/6395/2020|EPI ISL 513617|B.1.1.275|Democratic Republic of the Congo|2020-05-07	0.0007127299	Africa
Africa|hCoV-19/DRC/4541/2020|EPI ISL 513598|B.1|Democratic Republic of the Congo|2020-04-30	Africa|hCoV-19/DRC/6395/2020|EPI ISL 513617|B.1.1.275|Democratic Republic of the Congo|2020-05-07	0.0005043266	Africa
Africa|hCoV-19/DRC/4551/2020|EPI ISL 513599|B.1.178|Democratic Republic of the Congo|2020-04-30	Africa|hCoV-19/DRC/6395/2020|EPI ISL 513617|B.1.1.275|Democratic Republic of the Congo|2020-05-07	0.0005487978	Africa
Africa|hCoV-19/DRC/4561/2020|EPI ISL 513600|B.1|Democratic Republic of the Congo|2020-04-30	Africa|hCoV-19/DRC/6395/2020|EPI ISL 513617|B.1.1.275|Democratic Republic of the Congo|2020-05-07	0.0004706131	Africa
Africa|hCoV-19/DRC/4562/2020|EPI ISL 513601|B.1.214|Democratic Republic of the Congo|2020-04-30	Africa|hCoV-19/DRC/6395/2020|EPI ISL 513617|B.1.1.275|Democratic Republic of the Congo|2020-05-07	0.0004706246	Africa
Africa|hCoV-19/DRC/4568/2020|EPI ISL 513602|B.1|Democratic Republic of the Congo|2020-04-30	Africa|hCoV-19/DRC/6395/2020|EPI ISL 513617|B.1.1.275|Democratic Republic of the Congo|2020-05-07	0.0004755845	Africa
Africa|hCoV-19/DRC/4578/2020|EPI ISL 513603|B.1|Democratic Republic of the Congo|2020-04-30	Africa|hCoV-19/DRC/6395/2020|EPI ISL 513617|B.1.1.275|Democratic Republic of the Congo|2020-05-07	0.0005128221	Africa
Africa|hCoV-19/DRC/4613/2020|EPI ISL 513604|B.1.214|Democratic Republic of the Congo|2020-04-30	Africa|hCoV-19/DRC/6395/2020|EPI ISL 513617|B.1.1.275|Democratic Republic of the Congo|2020-05-07	0.0005087650	Africa
Africa|hCoV-19/DRC/4614/2020|EPI ISL 513605|B.1|Democratic Republic of the Congo|2020-04-30	Africa|hCoV-19/DRC/6395/2020|EPI ISL 513617|B.1.1.275|Democratic Republic of the Congo|2020-05-07	0.0006051758	Africa
Africa|hCoV-19/DRC/4631/2020|EPI ISL 513606|B.1.5|Democratic Republic of the Congo|2020-04-30	Africa|hCoV-19/DRC/6395/2020|EPI ISL 513617|B.1.1.275|Democratic Republic of the Congo|2020-05-07	0.0006052168	Africa
Africa|hCoV-19/DRC/4633/2020|EPI ISL 513607|B.1.128|Democratic Republic of the Congo|2020-04-30	Africa|hCoV-19/DRC/6395/2020|EPI ISL 513617|B.1.1.275|Democratic Republic of the Congo|2020-05-07	0.0005715571	Africa
Africa|hCoV-19/DRC/4642/2020|EPI ISL 513608|B.1.128|Democratic Republic of the Congo|2020-04-30	Africa|hCoV-19/DRC/6395/2020|EPI ISL 513617|B.1.1.275|Democratic Republic of the Congo|2020-05-07	0.0005715323	Africa
Africa|hCoV-19/DRC/4647/2020|EPI ISL 513609|B.1.128|Democratic Republic of the Congo|2020-04-30	Africa|hCoV-19/DRC/6395/2020|EPI ISL 513617|B.1.1.275|Democratic Republic of the Congo|2020-05-07	0.0005379019	Africa
Africa|hCoV-19/DRC/4653/2020|EPI ISL 513610|B.1.128|Democratic Republic of the Congo|2020-04-30	Africa|hCoV-19/DRC/6395/2020|EPI ISL 513617|B.1.1.275|Democratic Republic of the Congo|2020-05-07	0.0005715899	Africa
Africa|hCoV-19/DRC/4681/2020|EPI ISL 514116|B.1.128|Democratic Republic of the Congo|2020-04-30	Africa|hCoV-19/DRC/6395/2020|EPI ISL 513617|B.1.1.275|Democratic Republic of the Congo|2020-05-07	0.0005175632	Africa
Africa|hCoV-19/DRC/4683/2020|EPI ISL 514105|B.1.5|Democratic Republic of the Congo|2020-04-30	Africa|hCoV-19/DRC/6395/2020|EPI ISL 513617|B.1.1.275|Democratic Republic of the Congo|2020-05-07	0.0005505784	Africa
Africa|hCoV-19/DRC/4685/2020|EPI ISL 514106|B.1.128|Democratic Republic of the Congo|2020-04-30	Africa|hCoV-19/DRC/6395/2020|EPI ISL 513617|B.1.1.275|Democratic Republic of the Congo|2020-05-07	0.0005789406	Africa
Africa|hCoV-19/DRC/4690/2020|EPI ISL 514117|B.1.128|Democratic Republic of the Congo|2020-04-30	Africa|hCoV-19/DRC/6395/2020|EPI ISL 513617|B.1.1.275|Democratic Republic of the Congo|2020-05-07	0.0005456790	Africa
Africa|hCoV-19/DRC/4693/2020|EPI ISL 514118|B.1.128|Democratic Republic of the Congo|2020-04-30	Africa|hCoV-19/DRC/6395/2020|EPI ISL 513617|B.1.1.275|Democratic Republic of the Congo|2020-05-07	0.0005445648	Africa
Africa|hCoV-19/DRC/4694/2020|EPI ISL 514107|B.1.128|Democratic Republic of the Congo|2020-04-30	Africa|hCoV-19/DRC/6395/2020|EPI ISL 513617|B.1.1.275|Democratic Republic of the Congo|2020-05-07	0.0005509955	Africa
Africa|hCoV-19/DRC/4720/2020|EPI ISL 514108|B.1.84|Democratic Republic of the Congo|2020-05-01	Africa|hCoV-19/DRC/6395/2020|EPI ISL 513617|B.1.1.275|Democratic Republic of the Congo|2020-05-07	0.0004746171	Africa
Africa|hCoV-19/DRC/4785/2020|EPI ISL 514119|B.1.84|Democratic Republic of the Congo|2020-05-01	Africa|hCoV-19/DRC/6395/2020|EPI ISL 513617|B.1.1.275|Democratic Republic of the Congo|2020-05-07	0.0006127230	Africa
Africa|hCoV-19/DRC/5019/2020|EPI ISL 496511|B.1|Democratic Republic of the Congo|2020-05-02	Africa|hCoV-19/DRC/6395/2020|EPI ISL 513617|B.1.1.275|Democratic Republic of the Congo|2020-05-07	0.0005328254	Africa
Africa|hCoV-19/DRC/5094/2020|EPI ISL 496491|B.1.84|Democratic Republic of the Congo|2020-05-02	Africa|hCoV-19/DRC/6395/2020|EPI ISL 513617|B.1.1.275|Democratic Republic of the Congo|2020-05-07	0.0004822691	Africa
Africa|hCoV-19/DRC/5186/2020|EPI ISL 496512|B.1|Democratic Republic of the Congo|2020-05-03	Africa|hCoV-19/DRC/6395/2020|EPI ISL 513617|B.1.1.275|Democratic Republic of the Congo|2020-05-07	0.0005171276	Africa
Africa|hCoV-19/DRC/5187/2020|EPI ISL 513619|B.1|Democratic Republic of the Congo|2020-05-03	Africa|hCoV-19/DRC/6395/2020|EPI ISL 513617|B.1.1.275|Democratic Republic of the Congo|2020-05-07	0.0005106508	Africa
Africa|hCoV-19/DRC/5205/2020|EPI ISL 487365|B.1.1.275|Democratic Republic of the Congo|2020-05-01	Africa|hCoV-19/DRC/6395/2020|EPI ISL 513617|B.1.1.275|Democratic Republic of the Congo|2020-05-07	0.0001726837	Africa
Africa|hCoV-19/DRC/521/2020|EPI ISL 420854|B.1.5|Democratic Republic of the Congo|2020-03-25	Africa|hCoV-19/DRC/6395/2020|EPI ISL 513617|B.1.1.275|Democratic Republic of the Congo|2020-05-07	0.0003380987	Africa
Africa|hCoV-19/DRC/5210/2020|EPI ISL 487369|B.1.1.275|Democratic Republic of the Congo|2020-05-01	Africa|hCoV-19/DRC/6395/2020|EPI ISL 513617|B.1.1.275|Democratic Republic of the Congo|2020-05-07	0.0001720878	Africa
Africa|hCoV-19/DRC/523/2020|EPI ISL 420849|B.1.1.1|Democratic Republic of the Congo|2020-03-28	Africa|hCoV-19/DRC/6395/2020|EPI ISL 513617|B.1.1.275|Democratic Republic of the Congo|2020-05-07	0.0003370735	Africa
Africa|hCoV-19/DRC/5240/2020|EPI ISL 496492|B.1|Democratic Republic of the Congo|2020-05-03	Africa|hCoV-19/DRC/6395/2020|EPI ISL 513617|B.1.1.275|Democratic Republic of the Congo|2020-05-07	0.0004092955	Africa
Africa|hCoV-19/DRC/5377/2020|EPI ISL 496513|B.1|Democratic Republic of the Congo|2020-05-04	Africa|hCoV-19/DRC/6395/2020|EPI ISL 513617|B.1.1.275|Democratic Republic of the Congo|2020-05-07	0.0004775146	Africa
Africa|hCoV-19/DRC/5538/2020|EPI ISL 514120|B.1|Democratic Republic of the Congo|2020-05-05	Africa|hCoV-19/DRC/6395/2020|EPI ISL 513617|B.1.1.275|Democratic Republic of the Congo|2020-05-07	0.0004549713	Africa
Africa|hCoV-19/DRC/5651/2020|EPI ISL 496493|B.1.1.1|Democratic Republic of the Congo|2020-05-06	Africa|hCoV-19/DRC/6395/2020|EPI ISL 513617|B.1.1.275|Democratic Republic of the Congo|2020-05-07	0.0003826393	Africa
Africa|hCoV-19/DRC/5705/2020|EPI ISL 496494|B.1.84|Democratic Republic of the Congo|2020-05-06	Africa|hCoV-19/DRC/6395/2020|EPI ISL 513617|B.1.1.275|Democratic Republic of the Congo|2020-05-07	0.0004604117	Africa
Africa|hCoV-19/DRC/5735/2020|EPI ISL 496495|B.1.214|Democratic Republic of the Congo|2020-05-06	Africa|hCoV-19/DRC/6395/2020|EPI ISL 513617|B.1.1.275|Democratic Republic of the Congo|2020-05-07	0.0004552485	Africa
Africa|hCoV-19/DRC/5815/2020|EPI ISL 495629|B.1.214|Democratic Republic of the Congo|2020-05-06	Africa|hCoV-19/DRC/6395/2020|EPI ISL 513617|B.1.1.275|Democratic Republic of the Congo|2020-05-07	0.0005256272	Africa
Africa|hCoV-19/DRC/5907/2020|EPI ISL 496496|B.1.84|Democratic Republic of the Congo|2020-05-07	Africa|hCoV-19/DRC/6395/2020|EPI ISL 513617|B.1.1.275|Democratic Republic of the Congo|2020-05-07	0.0005666503	Africa
Africa|hCoV-19/DRC/5913/2020|EPI ISL 496497|B.1|Democratic Republic of the Congo|2020-05-07	Africa|hCoV-19/DRC/6395/2020|EPI ISL 513617|B.1.1.275|Democratic Republic of the Congo|2020-05-07	0.0005512857	Africa
Africa|hCoV-19/DRC/5927/2020|EPI ISL 496498|B.1.9|Democratic Republic of the Congo|2020-05-07	Africa|hCoV-19/DRC/6395/2020|EPI ISL 513617|B.1.1.275|Democratic Republic of the Congo|2020-05-07	0.0007240042	Africa
Africa|hCoV-19/DRC/5957/2020|EPI ISL 496499|B.1.5|Democratic Republic of the Congo|2020-05-07	Africa|hCoV-19/DRC/6395/2020|EPI ISL 513617|B.1.1.275|Democratic Republic of the Congo|2020-05-07	0.0003743500	Africa
Africa|hCoV-19/DRC/5964/2020|EPI ISL 496500|B.1.178|Democratic Republic of the Congo|2020-05-07	Africa|hCoV-19/DRC/6395/2020|EPI ISL 513617|B.1.1.275|Democratic Republic of the Congo|2020-05-07	0.0003934593	Africa
Africa|hCoV-19/DRC/5996/2020|EPI ISL 496514|B.1.84|Democratic Republic of the Congo|2020-05-08	Africa|hCoV-19/DRC/6395/2020|EPI ISL 513617|B.1.1.275|Democratic Republic of the Congo|2020-05-07	0.0004825348	Africa
Africa|hCoV-19/DRC/6026/2020|EPI ISL 513622|B.1.1.1|Democratic Republic of the Congo|2020-05-08	Africa|hCoV-19/DRC/6395/2020|EPI ISL 513617|B.1.1.275|Democratic Republic of the Congo|2020-05-07	0.0004490482	Africa
Africa|hCoV-19/DRC/6143/2020|EPI ISL 496515|B.1|Democratic Republic of the Congo|2020-05-08	Africa|hCoV-19/DRC/6395/2020|EPI ISL 513617|B.1.1.275|Democratic Republic of the Congo|2020-05-07	0.0004524319	Africa
Africa|hCoV-19/DRC/6151/2020|EPI ISL 513620|B.1.214|Democratic Republic of the Congo|2020-05-08	Africa|hCoV-19/DRC/6395/2020|EPI ISL 513617|B.1.1.275|Democratic Republic of the Congo|2020-05-07	0.0005133783	Africa
Africa|hCoV-19/DRC/6163/2020|EPI ISL 513623|B.1.214|Democratic Republic of the Congo|2020-05-08	Africa|hCoV-19/DRC/6395/2020|EPI ISL 513617|B.1.1.275|Democratic Republic of the Congo|2020-05-07	0.0005194579	Africa
Africa|hCoV-19/DRC/6203/2020|EPI ISL 514109|B.1|Democratic Republic of the Congo|2020-05-09	Africa|hCoV-19/DRC/6395/2020|EPI ISL 513617|B.1.1.275|Democratic Republic of the Congo|2020-05-07	0.0006145822	Africa
Africa|hCoV-19/DRC/6209/2020|EPI ISL 514110|B.1.84|Democratic Republic of the Congo|2020-05-09	Africa|hCoV-19/DRC/6395/2020|EPI ISL 513617|B.1.1.275|Democratic Republic of the Congo|2020-05-07	0.0004430906	Africa
Africa|hCoV-19/DRC/6227/2020|EPI ISL 514121|B.1.84|Democratic Republic of the Congo|2020-05-09	Africa|hCoV-19/DRC/6395/2020|EPI ISL 513617|B.1.1.275|Democratic Republic of the Congo|2020-05-07	0.0004436803	Africa
Africa|hCoV-19/DRC/6313/2020|EPI ISL 496516|B.1.84|Democratic Republic of the Congo|2020-05-09	Africa|hCoV-19/DRC/6395/2020|EPI ISL 513617|B.1.1.275|Democratic Republic of the Congo|2020-05-07	0.0005695403	Africa
Africa|hCoV-19/DRC/6338/2020|EPI ISL 495630|B.1|Democratic Republic of the Congo|2020-05-09	Africa|hCoV-19/DRC/6395/2020|EPI ISL 513617|B.1.1.275|Democratic Republic of the Congo|2020-05-07	0.0004925992	Africa
Africa|hCoV-19/DRC/6341/2020|EPI ISL 495631|B.1|Democratic Republic of the Congo|2020-05-09	Africa|hCoV-19/DRC/6395/2020|EPI ISL 513617|B.1.1.275|Democratic Republic of the Congo|2020-05-07	0.0006026123	Africa
Africa|hCoV-19/DRC/6342/2020|EPI ISL 495632|B.1|Democratic Republic of the Congo|2020-05-09	Africa|hCoV-19/DRC/6395/2020|EPI ISL 513617|B.1.1.275|Democratic Republic of the Congo|2020-05-07	0.0005568702	Africa
Africa|hCoV-19/DRC/6361/2020|EPI ISL 495633|B.1|Democratic Republic of the Congo|2020-05-09	Africa|hCoV-19/DRC/6395/2020|EPI ISL 513617|B.1.1.275|Democratic Republic of the Congo|2020-05-07	0.0004619705	Africa
Africa|hCoV-19/DRC/6380/2020|EPI ISL 513611|B.1.1.275|Democratic Republic of the Congo|2020-05-04	Africa|hCoV-19/DRC/6395/2020|EPI ISL 513617|B.1.1.275|Democratic Republic of the Congo|2020-05-07	0.0001729525	Africa
Africa|hCoV-19/DRC/6384/2020|EPI ISL 513612|B.1.1.275|Democratic Republic of the Congo|2020-05-07	Africa|hCoV-19/DRC/6395/2020|EPI ISL 513617|B.1.1.275|Democratic Republic of the Congo|2020-05-07	0.0001381952	Africa
Africa|hCoV-19/DRC/6386/2020|EPI ISL 513613|B.1.1.275|Democratic Republic of the Congo|2020-05-07	Africa|hCoV-19/DRC/6395/2020|EPI ISL 513617|B.1.1.275|Democratic Republic of the Congo|2020-05-07	0.0001356555	Africa
Africa|hCoV-19/DRC/6389/2020|EPI ISL 513614|B.1.84|Democratic Republic of the Congo|2020-05-07	Africa|hCoV-19/DRC/6395/2020|EPI ISL 513617|B.1.1.275|Democratic Republic of the Congo|2020-05-07	0.0005508382	Africa
Africa|hCoV-19/DRC/6390/2020|EPI ISL 513615|B.1.1.275|Democratic Republic of the Congo|2020-05-04	Africa|hCoV-19/DRC/6395/2020|EPI ISL 513617|B.1.1.275|Democratic Republic of the Congo|2020-05-07	0.0002377373	Africa
Africa|hCoV-19/DRC/6392/2020|EPI ISL 513616|B.1|Democratic Republic of the Congo|2020-05-04	Africa|hCoV-19/DRC/6395/2020|EPI ISL 513617|B.1.1.275|Democratic Republic of the Congo|2020-05-07	0.0003393296	Africa
Africa|hCoV-19/Algeria/G0638 2264/2020|EPI ISL 418241|B.1|Algeria|2020-03-02	Africa|hCoV-19/DRC/6398/2020|EPI ISL 513618|B.1.1.275|Democratic Republic of the Congo|2020-05-07	0.0004377900	Africa
Africa|hCoV-19/Algeria/G0640 2265/2020|EPI ISL 418242|B.1|Algeria|2020-03-08	Africa|hCoV-19/DRC/6398/2020|EPI ISL 513618|B.1.1.275|Democratic Republic of the Congo|2020-05-07	0.0003360961	Africa
Africa|hCoV-19/Algeria/G0860 2262/2020|EPI ISL 420037|B.1|Algeria|2020-03-02	Africa|hCoV-19/DRC/6398/2020|EPI ISL 513618|B.1.1.275|Democratic Republic of the Congo|2020-05-07	0.0003360961	Africa
Africa|hCoV-19/Benin/1022/2020|EPI ISL 476826|B.1|Benin|2020-03-25	Africa|hCoV-19/DRC/6398/2020|EPI ISL 513618|B.1.1.275|Democratic Republic of the Congo|2020-05-07	0.0003025079	Africa
Africa|hCoV-19/Benin/1092/2020|EPI ISL 476827|B.1|Benin|2020-03-27	Africa|hCoV-19/DRC/6398/2020|EPI ISL 513618|B.1.1.275|Democratic Republic of the Congo|2020-05-07	0.0003698697	Africa
Africa|hCoV-19/Benin/1408/2020|EPI ISL 476825|B.1.356|Benin|2020-04-04	Africa|hCoV-19/DRC/6398/2020|EPI ISL 513618|B.1.1.275|Democratic Republic of the Congo|2020-05-07	0.0003361187	Africa
Africa|hCoV-19/Benin/1409/2020|EPI ISL 476828|B.1|Benin|2020-04-06	Africa|hCoV-19/DRC/6398/2020|EPI ISL 513618|B.1.1.275|Democratic Republic of the Congo|2020-05-07	0.0003723823	Africa
Africa|hCoV-19/Benin/1950/2020|EPI ISL 476830|A|Benin|2020-04-15	Africa|hCoV-19/DRC/6398/2020|EPI ISL 513618|B.1.1.275|Democratic Republic of the Congo|2020-05-07	0.0005379709	Africa
Africa|hCoV-19/Benin/197/2020|EPI ISL 476822|B.1.178|Benin|2020-03-15	Africa|hCoV-19/DRC/6398/2020|EPI ISL 513618|B.1.1.275|Democratic Republic of the Congo|2020-05-07	0.0003025414	Africa
Africa|hCoV-19/Benin/2012/2020|EPI ISL 476831|A|Benin|2020-04-15	Africa|hCoV-19/DRC/6398/2020|EPI ISL 513618|B.1.1.275|Democratic Republic of the Congo|2020-05-07	0.0005715231	Africa
Africa|hCoV-19/Benin/260/2020|EPI ISL 476823|B.1.292|Benin|2020-03-17	Africa|hCoV-19/DRC/6398/2020|EPI ISL 513618|B.1.1.275|Democratic Republic of the Congo|2020-05-07	0.0004033668	Africa
Africa|hCoV-19/Benin/314/2020|EPI ISL 476834|B.1.5|Benin|2020-03-17	Africa|hCoV-19/DRC/6398/2020|EPI ISL 513618|B.1.1.275|Democratic Republic of the Congo|2020-05-07	0.0004056312	Africa
Africa|hCoV-19/Benin/461/2020|EPI ISL 476833|A|Benin|2020-03-17	Africa|hCoV-19/DRC/6398/2020|EPI ISL 513618|B.1.1.275|Democratic Republic of the Congo|2020-05-07	0.0005378698	Africa
Africa|hCoV-19/Benin/501/2020|EPI ISL 476824|B.1.356|Benin|2020-03-17	Africa|hCoV-19/DRC/6398/2020|EPI ISL 513618|B.1.1.275|Democratic Republic of the Congo|2020-05-07	0.0003360961	Africa
Africa|hCoV-19/Benin/843/2020|EPI ISL 476829|A|Benin|2020-03-19	Africa|hCoV-19/DRC/6398/2020|EPI ISL 513618|B.1.1.275|Democratic Republic of the Congo|2020-05-07	0.0004706803	Africa
Africa|hCoV-19/Botswana/BOT0455/2020|EPI ISL 560386|B.1|Botswana|2020-03-28	Africa|hCoV-19/DRC/6398/2020|EPI ISL 513618|B.1.1.275|Democratic Republic of the Congo|2020-05-07	0.0002688660	Africa
Africa|hCoV-19/Botswana/BOT2254/2020|EPI ISL 560390|B.1.1|Botswana|2020-04-08	Africa|hCoV-19/DRC/6398/2020|EPI ISL 513618|B.1.1.275|Democratic Republic of the Congo|2020-05-07	0.0001368172	Africa
Africa|hCoV-19/Botswana/BOT2283/2020|EPI ISL 560385|B.1|Botswana|2020-04-07	Africa|hCoV-19/DRC/6398/2020|EPI ISL 513618|B.1.1.275|Democratic Republic of the Congo|2020-05-07	0.0003837257	Africa
Africa|hCoV-19/Botswana/BOT2624/2020|EPI ISL 560387|B.1.1|Botswana|2020-04-05	Africa|hCoV-19/DRC/6398/2020|EPI ISL 513618|B.1.1.275|Democratic Republic of the Congo|2020-05-07	0.0001395030	Africa
Africa|hCoV-19/Botswana/BOT4161/2020|EPI ISL 560388|B.1.1.220|Botswana|2020-04-16	Africa|hCoV-19/DRC/6398/2020|EPI ISL 513618|B.1.1.275|Democratic Republic of the Congo|2020-05-07	0.0002073473	Africa
Africa|hCoV-19/DRC/04186/2020|EPI ISL 471411|A|Democratic Republic of the Congo|2020-04-25	Africa|hCoV-19/DRC/6398/2020|EPI ISL 513618|B.1.1.275|Democratic Republic of the Congo|2020-05-07	0.0005378695	Africa
Africa|hCoV-19/DRC/04188/2020|EPI ISL 471413|A|Democratic Republic of the Congo|2020-04-25	Africa|hCoV-19/DRC/6398/2020|EPI ISL 513618|B.1.1.275|Democratic Republic of the Congo|2020-05-07	0.0006240538	Africa
Africa|hCoV-19/DRC/10041/2020|EPI ISL 527543|B.1.1.275|Democratic Republic of the Congo|2020-05-22	Africa|hCoV-19/DRC/6398/2020|EPI ISL 513618|B.1.1.275|Democratic Republic of the Congo|2020-05-07	0.0000681873	Africa
Africa|hCoV-19/DRC/10057/2020|EPI ISL 527538|B.1.1.275|Democratic Republic of the Congo|2020-05-22	Africa|hCoV-19/DRC/6398/2020|EPI ISL 513618|B.1.1.275|Democratic Republic of the Congo|2020-05-07	0.0001760622	Africa
Africa|hCoV-19/DRC/10061/2020|EPI ISL 527521|B.1.1.275|Democratic Republic of the Congo|2020-05-22	Africa|hCoV-19/DRC/6398/2020|EPI ISL 513618|B.1.1.275|Democratic Republic of the Congo|2020-05-07	0.0000347295	Africa
Africa|hCoV-19/DRC/10070/2020|EPI ISL 527544|B.1.178|Democratic Republic of the Congo|2020-05-22	Africa|hCoV-19/DRC/6398/2020|EPI ISL 513618|B.1.1.275|Democratic Republic of the Congo|2020-05-07	0.0004427691	Africa
Africa|hCoV-19/DRC/10120/2020|EPI ISL 513624|B.1.1.275|Democratic Republic of the Congo|2020-05-22	Africa|hCoV-19/DRC/6398/2020|EPI ISL 513618|B.1.1.275|Democratic Republic of the Congo|2020-05-07	0.0001047833	Africa
Africa|hCoV-19/DRC/10127/2020|EPI ISL 513625|B.1.1.275|Democratic Republic of the Congo|2020-05-22	Africa|hCoV-19/DRC/6398/2020|EPI ISL 513618|B.1.1.275|Democratic Republic of the Congo|2020-05-07	0.0001034253	Africa
Africa|hCoV-19/DRC/10242/2020|EPI ISL 513626|B.1.84|Democratic Republic of the Congo|2020-05-22	Africa|hCoV-19/DRC/6398/2020|EPI ISL 513618|B.1.1.275|Democratic Republic of the Congo|2020-05-07	0.0003387565	Africa
Africa|hCoV-19/DRC/10251/2020|EPI ISL 513627|B.1.128|Democratic Republic of the Congo|2020-05-22	Africa|hCoV-19/DRC/6398/2020|EPI ISL 513618|B.1.1.275|Democratic Republic of the Congo|2020-05-07	0.0004747963	Africa
Africa|hCoV-19/DRC/10324/2020|EPI ISL 527545|B.1.214|Democratic Republic of the Congo|2020-05-22	Africa|hCoV-19/DRC/6398/2020|EPI ISL 513618|B.1.1.275|Democratic Republic of the Congo|2020-05-07	0.0004092034	Africa
Africa|hCoV-19/DRC/10346/2020|EPI ISL 527546|B.1.214|Democratic Republic of the Congo|2020-05-22	Africa|hCoV-19/DRC/6398/2020|EPI ISL 513618|B.1.1.275|Democratic Republic of the Congo|2020-05-07	0.0004134602	Africa
Africa|hCoV-19/DRC/10364/2020|EPI ISL 527498|B.1|Democratic Republic of the Congo|2020-05-22	Africa|hCoV-19/DRC/6398/2020|EPI ISL 513618|B.1.1.275|Democratic Republic of the Congo|2020-05-07	0.0003087432	Africa
Africa|hCoV-19/DRC/10371/2020|EPI ISL 527489|B.1.178|Democratic Republic of the Congo|2020-05-22	Africa|hCoV-19/DRC/6398/2020|EPI ISL 513618|B.1.1.275|Democratic Republic of the Congo|2020-05-07	0.0004435288	Africa
Africa|hCoV-19/DRC/10373/2020|EPI ISL 527495|B.1.159|Democratic Republic of the Congo|2020-05-22	Africa|hCoV-19/DRC/6398/2020|EPI ISL 513618|B.1.1.275|Democratic Republic of the Congo|2020-05-07	0.0004099525	Africa
Africa|hCoV-19/DRC/10374/2020|EPI ISL 527539|B.1.84|Democratic Republic of the Congo|2020-05-22	Africa|hCoV-19/DRC/6398/2020|EPI ISL 513618|B.1.1.275|Democratic Republic of the Congo|2020-05-07	0.0005956963	Africa
Africa|hCoV-19/DRC/10375/2020|EPI ISL 527499|B.1.84|Democratic Republic of the Congo|2020-05-22	Africa|hCoV-19/DRC/6398/2020|EPI ISL 513618|B.1.1.275|Democratic Republic of the Congo|2020-05-07	0.0004790960	Africa
Africa|hCoV-19/DRC/10399/2020|EPI ISL 527491|B.1.214|Democratic Republic of the Congo|2020-05-22	Africa|hCoV-19/DRC/6398/2020|EPI ISL 513618|B.1.1.275|Democratic Republic of the Congo|2020-05-07	0.0003070763	Africa
Africa|hCoV-19/DRC/10502/2020|EPI ISL 527547|B.1.5|Democratic Republic of the Congo|2020-05-20	Africa|hCoV-19/DRC/6398/2020|EPI ISL 513618|B.1.1.275|Democratic Republic of the Congo|2020-05-07	0.0002384962	Africa
Africa|hCoV-19/DRC/10506/2020|EPI ISL 527524|B.1.5|Democratic Republic of the Congo|2020-05-18	Africa|hCoV-19/DRC/6398/2020|EPI ISL 513618|B.1.1.275|Democratic Republic of the Congo|2020-05-07	0.0002442793	Africa
Africa|hCoV-19/DRC/10507/2020|EPI ISL 527492|B.1.5|Democratic Republic of the Congo|2020-05-18	Africa|hCoV-19/DRC/6398/2020|EPI ISL 513618|B.1.1.275|Democratic Republic of the Congo|2020-05-07	0.0002730962	Africa
Africa|hCoV-19/DRC/10508/2020|EPI ISL 527494|B.1.5|Democratic Republic of the Congo|2020-05-20	Africa|hCoV-19/DRC/6398/2020|EPI ISL 513618|B.1.1.275|Democratic Republic of the Congo|2020-05-07	0.0002716316	Africa
Africa|hCoV-19/DRC/10532/2020|EPI ISL 527532|B.1.5|Democratic Republic of the Congo|2020-05-20	Africa|hCoV-19/DRC/6398/2020|EPI ISL 513618|B.1.1.275|Democratic Republic of the Congo|2020-05-07	0.0002445010	Africa
Africa|hCoV-19/DRC/10533/2020|EPI ISL 527548|B.1.5|Democratic Republic of the Congo|2020-05-20	Africa|hCoV-19/DRC/6398/2020|EPI ISL 513618|B.1.1.275|Democratic Republic of the Congo|2020-05-07	0.0002726561	Africa
Africa|hCoV-19/DRC/10621/2020|EPI ISL 527526|B.1.214|Democratic Republic of the Congo|2020-05-23	Africa|hCoV-19/DRC/6398/2020|EPI ISL 513618|B.1.1.275|Democratic Republic of the Congo|2020-05-07	0.0003834276	Africa
Africa|hCoV-19/DRC/10640/2020|EPI ISL 527541|B.1|Democratic Republic of the Congo|2020-05-22	Africa|hCoV-19/DRC/6398/2020|EPI ISL 513618|B.1.1.275|Democratic Republic of the Congo|2020-05-07	0.0005643842	Africa
Africa|hCoV-19/DRC/10644/2020|EPI ISL 527549|B.1|Democratic Republic of the Congo|2020-05-22	Africa|hCoV-19/DRC/6398/2020|EPI ISL 513618|B.1.1.275|Democratic Republic of the Congo|2020-05-07	0.0005453623	Africa
Africa|hCoV-19/DRC/10728/2020|EPI ISL 513628|B.1.5|Democratic Republic of the Congo|2020-05-23	Africa|hCoV-19/DRC/6398/2020|EPI ISL 513618|B.1.1.275|Democratic Republic of the Congo|2020-05-07	0.0002801207	Africa
Africa|hCoV-19/DRC/10731/2020|EPI ISL 513629|B.1.1.1|Democratic Republic of the Congo|2020-05-23	Africa|hCoV-19/DRC/6398/2020|EPI ISL 513618|B.1.1.275|Democratic Republic of the Congo|2020-05-07	0.0003174204	Africa
Africa|hCoV-19/DRC/10733/2020|EPI ISL 513630|B.1|Democratic Republic of the Congo|2020-05-23	Africa|hCoV-19/DRC/6398/2020|EPI ISL 513618|B.1.1.275|Democratic Republic of the Congo|2020-05-07	0.0004054021	Africa
Africa|hCoV-19/DRC/108/2020|EPI ISL 417948|B.1.128|Democratic Republic of the Congo|2020-03-19	Africa|hCoV-19/DRC/6398/2020|EPI ISL 513618|B.1.1.275|Democratic Republic of the Congo|2020-05-07	0.0003701873	Africa
Africa|hCoV-19/DRC/10885/2020|EPI ISL 513631|B.1.84|Democratic Republic of the Congo|2020-05-23	Africa|hCoV-19/DRC/6398/2020|EPI ISL 513618|B.1.1.275|Democratic Republic of the Congo|2020-05-07	0.0004083220	Africa
Africa|hCoV-19/DRC/10902/2020|EPI ISL 527490|B.1.178|Democratic Republic of the Congo|2020-05-23	Africa|hCoV-19/DRC/6398/2020|EPI ISL 513618|B.1.1.275|Democratic Republic of the Congo|2020-05-07	0.0003750059	Africa
Africa|hCoV-19/DRC/10913/2020|EPI ISL 527507|B.1.84|Democratic Republic of the Congo|2020-05-24	Africa|hCoV-19/DRC/6398/2020|EPI ISL 513618|B.1.1.275|Democratic Republic of the Congo|2020-05-07	0.0004820466	Africa
Africa|hCoV-19/DRC/11005/2020|EPI ISL 527550|B.1.159|Democratic Republic of the Congo|2020-05-24	Africa|hCoV-19/DRC/6398/2020|EPI ISL 513618|B.1.1.275|Democratic Republic of the Congo|2020-05-07	0.0005114011	Africa
Africa|hCoV-19/DRC/11008/2020|EPI ISL 527503|B.1.159|Democratic Republic of the Congo|2020-05-24	Africa|hCoV-19/DRC/6398/2020|EPI ISL 513618|B.1.1.275|Democratic Republic of the Congo|2020-05-07	0.0004471588	Africa
Africa|hCoV-19/DRC/11022/2020|EPI ISL 527551|B.1.214|Democratic Republic of the Congo|2020-05-24	Africa|hCoV-19/DRC/6398/2020|EPI ISL 513618|B.1.1.275|Democratic Republic of the Congo|2020-05-07	0.0004774719	Africa
Africa|hCoV-19/DRC/11024/2020|EPI ISL 527552|B.1.149|Democratic Republic of the Congo|2020-05-24	Africa|hCoV-19/DRC/6398/2020|EPI ISL 513618|B.1.1.275|Democratic Republic of the Congo|2020-05-07	0.0005162422	Africa
Africa|hCoV-19/DRC/11026/2020|EPI ISL 527553|B.1.149|Democratic Republic of the Congo|2020-05-24	Africa|hCoV-19/DRC/6398/2020|EPI ISL 513618|B.1.1.275|Democratic Republic of the Congo|2020-05-07	0.0003749802	Africa
Africa|hCoV-19/DRC/11031/2020|EPI ISL 527554|B.1.214|Democratic Republic of the Congo|2020-05-24	Africa|hCoV-19/DRC/6398/2020|EPI ISL 513618|B.1.1.275|Democratic Republic of the Congo|2020-05-07	0.0004093807	Africa
Africa|hCoV-19/DRC/11041/2020|EPI ISL 527555|B.1|Democratic Republic of the Congo|2020-05-24	Africa|hCoV-19/DRC/6398/2020|EPI ISL 513618|B.1.1.275|Democratic Republic of the Congo|2020-05-07	0.0003751428	Africa
Africa|hCoV-19/DRC/11057/2020|EPI ISL 527528|B.1.5|Democratic Republic of the Congo|2020-05-24	Africa|hCoV-19/DRC/6398/2020|EPI ISL 513618|B.1.1.275|Democratic Republic of the Congo|2020-05-07	0.0003139773	Africa
Africa|hCoV-19/DRC/11078/2020|EPI ISL 527514|B.1|Democratic Republic of the Congo|2020-05-24	Africa|hCoV-19/DRC/6398/2020|EPI ISL 513618|B.1.1.275|Democratic Republic of the Congo|2020-05-07	0.0004144025	Africa
Africa|hCoV-19/DRC/11079/2020|EPI ISL 527500|B.1.214|Democratic Republic of the Congo|2020-05-24	Africa|hCoV-19/DRC/6398/2020|EPI ISL 513618|B.1.1.275|Democratic Republic of the Congo|2020-05-07	0.0003428637	Africa
Africa|hCoV-19/DRC/11093/2020|EPI ISL 527527|B.1.5|Democratic Republic of the Congo|2020-05-24	Africa|hCoV-19/DRC/6398/2020|EPI ISL 513618|B.1.1.275|Democratic Republic of the Congo|2020-05-07	0.0003848518	Africa
Africa|hCoV-19/DRC/11096/2020|EPI ISL 527522|B.1|Democratic Republic of the Congo|2020-05-24	Africa|hCoV-19/DRC/6398/2020|EPI ISL 513618|B.1.1.275|Democratic Republic of the Congo|2020-05-07	0.0003475928	Africa
Africa|hCoV-19/DRC/11114/2020|EPI ISL 527534|B.1.214|Democratic Republic of the Congo|2020-05-25	Africa|hCoV-19/DRC/6398/2020|EPI ISL 513618|B.1.1.275|Democratic Republic of the Congo|2020-05-07	0.0004544800	Africa
Africa|hCoV-19/DRC/11123/2020|EPI ISL 527496|B.1.84|Democratic Republic of the Congo|2020-05-24	Africa|hCoV-19/DRC/6398/2020|EPI ISL 513618|B.1.1.275|Democratic Republic of the Congo|2020-05-07	0.0003758048	Africa
Africa|hCoV-19/DRC/11134/2020|EPI ISL 527518|B.1.5|Democratic Republic of the Congo|2020-05-24	Africa|hCoV-19/DRC/6398/2020|EPI ISL 513618|B.1.1.275|Democratic Republic of the Congo|2020-05-07	0.0002772505	Africa
Africa|hCoV-19/DRC/11143/2020|EPI ISL 527556|B.1|Democratic Republic of the Congo|2020-05-24	Africa|hCoV-19/DRC/6398/2020|EPI ISL 513618|B.1.1.275|Democratic Republic of the Congo|2020-05-07	0.0005114636	Africa
Africa|hCoV-19/DRC/11145/2020|EPI ISL 527501|B.1.214|Democratic Republic of the Congo|2020-05-24	Africa|hCoV-19/DRC/6398/2020|EPI ISL 513618|B.1.1.275|Democratic Republic of the Congo|2020-05-07	0.0004803879	Africa
Africa|hCoV-19/DRC/11148/2020|EPI ISL 527525|B.1.178|Democratic Republic of the Congo|2020-05-24	Africa|hCoV-19/DRC/6398/2020|EPI ISL 513618|B.1.1.275|Democratic Republic of the Congo|2020-05-07	0.0004899128	Africa
Africa|hCoV-19/DRC/11157/2020|EPI ISL 527530|B.1|Democratic Republic of the Congo|2020-05-25	Africa|hCoV-19/DRC/6398/2020|EPI ISL 513618|B.1.1.275|Democratic Republic of the Congo|2020-05-07	0.0004521866	Africa
Africa|hCoV-19/DRC/11187/2020|EPI ISL 527523|B.1.1.275|Democratic Republic of the Congo|2020-05-23	Africa|hCoV-19/DRC/6398/2020|EPI ISL 513618|B.1.1.275|Democratic Republic of the Congo|2020-05-07	0.0001391876	Africa
Africa|hCoV-19/DRC/11191/2020|EPI ISL 527506|B.1.1.275|Democratic Republic of the Congo|2020-05-23	Africa|hCoV-19/DRC/6398/2020|EPI ISL 513618|B.1.1.275|Democratic Republic of the Congo|2020-05-07	0.0000343349	Africa
Africa|hCoV-19/DRC/11252/2020|EPI ISL 527557|B.1.1.275|Democratic Republic of the Congo|2020-05-21	Africa|hCoV-19/DRC/6398/2020|EPI ISL 513618|B.1.1.275|Democratic Republic of the Congo|2020-05-07	0.0002044023	Africa
Africa|hCoV-19/DRC/11260/2020|EPI ISL 527558|B.1.1.275|Democratic Republic of the Congo|2020-05-23	Africa|hCoV-19/DRC/6398/2020|EPI ISL 513618|B.1.1.275|Democratic Republic of the Congo|2020-05-07	0.0000681564	Africa
Africa|hCoV-19/DRC/1131/2020|EPI ISL 429255|B.1.5|Democratic Republic of the Congo|2020-04-05	Africa|hCoV-19/DRC/6398/2020|EPI ISL 513618|B.1.1.275|Democratic Republic of the Congo|2020-05-07	0.0002711989	Africa
Africa|hCoV-19/DRC/11310/2020|EPI ISL 527529|B.1.149|Democratic Republic of the Congo|2020-05-25	Africa|hCoV-19/DRC/6398/2020|EPI ISL 513618|B.1.1.275|Democratic Republic of the Congo|2020-05-07	0.0003842081	Africa
Africa|hCoV-19/DRC/11318/2020|EPI ISL 527559|B.1.149|Democratic Republic of the Congo|2020-05-25	Africa|hCoV-19/DRC/6398/2020|EPI ISL 513618|B.1.1.275|Democratic Republic of the Congo|2020-05-07	0.0003729552	Africa
Africa|hCoV-19/DRC/11326/2020|EPI ISL 527508|B.1|Democratic Republic of the Congo|2020-05-25	Africa|hCoV-19/DRC/6398/2020|EPI ISL 513618|B.1.1.275|Democratic Republic of the Congo|2020-05-07	0.0003787366	Africa
Africa|hCoV-19/DRC/11334/2020|EPI ISL 527504|B.1.178|Democratic Republic of the Congo|2020-05-25	Africa|hCoV-19/DRC/6398/2020|EPI ISL 513618|B.1.1.275|Democratic Republic of the Congo|2020-05-07	0.0003781975	Africa
Africa|hCoV-19/DRC/11337/2020|EPI ISL 527510|B.1.84|Democratic Republic of the Congo|2020-05-25	Africa|hCoV-19/DRC/6398/2020|EPI ISL 513618|B.1.1.275|Democratic Republic of the Congo|2020-05-07	0.0004482443	Africa
Africa|hCoV-19/DRC/11341/2020|EPI ISL 527509|B.1.1.275|Democratic Republic of the Congo|2020-05-25	Africa|hCoV-19/DRC/6398/2020|EPI ISL 513618|B.1.1.275|Democratic Republic of the Congo|2020-05-07	0.0001377466	Africa
Africa|hCoV-19/DRC/11348/2020|EPI ISL 527560|B.1.149|Democratic Republic of the Congo|2020-05-25	Africa|hCoV-19/DRC/6398/2020|EPI ISL 513618|B.1.1.275|Democratic Republic of the Congo|2020-05-07	0.0003732844	Africa
Africa|hCoV-19/DRC/11369/2020|EPI ISL 527537|B.1.214|Democratic Republic of the Congo|2020-05-25	Africa|hCoV-19/DRC/6398/2020|EPI ISL 513618|B.1.1.275|Democratic Republic of the Congo|2020-05-07	0.0004209720	Africa
Africa|hCoV-19/DRC/11376/2020|EPI ISL 527513|B.1.214|Democratic Republic of the Congo|2020-05-25	Africa|hCoV-19/DRC/6398/2020|EPI ISL 513618|B.1.1.275|Democratic Republic of the Congo|2020-05-07	0.0004486461	Africa
Africa|hCoV-19/DRC/11411/2020|EPI ISL 527561|B.1.5|Democratic Republic of the Congo|2020-05-25	Africa|hCoV-19/DRC/6398/2020|EPI ISL 513618|B.1.1.275|Democratic Republic of the Congo|2020-05-07	0.0003407646	Africa
Africa|hCoV-19/DRC/11450/2020|EPI ISL 527516|B.1.5|Democratic Republic of the Congo|2020-05-25	Africa|hCoV-19/DRC/6398/2020|EPI ISL 513618|B.1.1.275|Democratic Republic of the Congo|2020-05-07	0.0002800348	Africa
Africa|hCoV-19/DRC/11458/2020|EPI ISL 527497|B.1.5|Democratic Republic of the Congo|2020-05-25	Africa|hCoV-19/DRC/6398/2020|EPI ISL 513618|B.1.1.275|Democratic Republic of the Congo|2020-05-07	0.0004130227	Africa
Africa|hCoV-19/DRC/11460/2020|EPI ISL 527562|B.1.214|Democratic Republic of the Congo|2020-05-25	Africa|hCoV-19/DRC/6398/2020|EPI ISL 513618|B.1.1.275|Democratic Republic of the Congo|2020-05-07	0.0005513505	Africa
Africa|hCoV-19/DRC/11472/2020|EPI ISL 527502|B.1.214|Democratic Republic of the Congo|2020-05-25	Africa|hCoV-19/DRC/6398/2020|EPI ISL 513618|B.1.1.275|Democratic Republic of the Congo|2020-05-07	0.0004798722	Africa
Africa|hCoV-19/DRC/11477/2020|EPI ISL 527563|B.1.84|Democratic Republic of the Congo|2020-05-25	Africa|hCoV-19/DRC/6398/2020|EPI ISL 513618|B.1.1.275|Democratic Republic of the Congo|2020-05-07	0.0003063865	Africa
Africa|hCoV-19/DRC/11486/2020|EPI ISL 527564|B.1.214|Democratic Republic of the Congo|2020-05-25	Africa|hCoV-19/DRC/6398/2020|EPI ISL 513618|B.1.1.275|Democratic Republic of the Congo|2020-05-07	0.0004773488	Africa
Africa|hCoV-19/DRC/11487/2020|EPI ISL 527505|B.1|Democratic Republic of the Congo|2020-05-25	Africa|hCoV-19/DRC/6398/2020|EPI ISL 513618|B.1.1.275|Democratic Republic of the Congo|2020-05-07	0.0004133932	Africa
Africa|hCoV-19/DRC/11507/2020|EPI ISL 527512|B.1|Democratic Republic of the Congo|2020-05-25	Africa|hCoV-19/DRC/6398/2020|EPI ISL 513618|B.1.1.275|Democratic Republic of the Congo|2020-05-07	0.0004476666	Africa
Africa|hCoV-19/DRC/1151/2020|EPI ISL 447596|B.38|Democratic Republic of the Congo|2020-04-05	Africa|hCoV-19/DRC/6398/2020|EPI ISL 513618|B.1.1.275|Democratic Republic of the Congo|2020-05-07	0.0006116363	Africa
Africa|hCoV-19/DRC/11511/2020|EPI ISL 527511|B.1.214|Democratic Republic of the Congo|2020-05-25	Africa|hCoV-19/DRC/6398/2020|EPI ISL 513618|B.1.1.275|Democratic Republic of the Congo|2020-05-07	0.0004828228	Africa
Africa|hCoV-19/DRC/11572/2020|EPI ISL 527565|B.1.214|Democratic Republic of the Congo|2020-05-25	Africa|hCoV-19/DRC/6398/2020|EPI ISL 513618|B.1.1.275|Democratic Republic of the Congo|2020-05-07	0.0003745896	Africa
Africa|hCoV-19/DRC/11576/2020|EPI ISL 527517|B.1|Democratic Republic of the Congo|2020-05-25	Africa|hCoV-19/DRC/6398/2020|EPI ISL 513618|B.1.1.275|Democratic Republic of the Congo|2020-05-07	0.0003814941	Africa
Africa|hCoV-19/DRC/11583/2020|EPI ISL 527542|B.1|Democratic Republic of the Congo|2020-05-25	Africa|hCoV-19/DRC/6398/2020|EPI ISL 513618|B.1.1.275|Democratic Republic of the Congo|2020-05-07	0.0004241305	Africa
Africa|hCoV-19/DRC/11616/2020|EPI ISL 527519|B.1|Democratic Republic of the Congo|2020-05-25	Africa|hCoV-19/DRC/6398/2020|EPI ISL 513618|B.1.1.275|Democratic Republic of the Congo|2020-05-07	0.0003461972	Africa
Africa|hCoV-19/DRC/11623/2020|EPI ISL 527566|B.1.5|Democratic Republic of the Congo|2020-05-25	Africa|hCoV-19/DRC/6398/2020|EPI ISL 513618|B.1.1.275|Democratic Republic of the Congo|2020-05-07	0.0003751409	Africa
Africa|hCoV-19/DRC/11624/2020|EPI ISL 527567|B.1.149|Democratic Republic of the Congo|2020-05-25	Africa|hCoV-19/DRC/6398/2020|EPI ISL 513618|B.1.1.275|Democratic Republic of the Congo|2020-05-07	0.0003749600	Africa
Africa|hCoV-19/DRC/11631/2020|EPI ISL 527568|B.1.149|Democratic Republic of the Congo|2020-05-25	Africa|hCoV-19/DRC/6398/2020|EPI ISL 513618|B.1.1.275|Democratic Republic of the Congo|2020-05-07	0.0003753437	Africa
Africa|hCoV-19/DRC/11632/2020|EPI ISL 527493|B.1|Democratic Republic of the Congo|2020-05-25	Africa|hCoV-19/DRC/6398/2020|EPI ISL 513618|B.1.1.275|Democratic Republic of the Congo|2020-05-07	0.0004098182	Africa
Africa|hCoV-19/DRC/11635/2020|EPI ISL 527540|B.1.214|Democratic Republic of the Congo|2020-05-25	Africa|hCoV-19/DRC/6398/2020|EPI ISL 513618|B.1.1.275|Democratic Republic of the Congo|2020-05-07	0.0004220439	Africa
Africa|hCoV-19/DRC/11640/2020|EPI ISL 527535|B.1.178|Democratic Republic of the Congo|2020-05-25	Africa|hCoV-19/DRC/6398/2020|EPI ISL 513618|B.1.1.275|Democratic Republic of the Congo|2020-05-07	0.0004882245	Africa
Africa|hCoV-19/DRC/11643/2020|EPI ISL 527520|B.1.5|Democratic Republic of the Congo|2020-05-25	Africa|hCoV-19/DRC/6398/2020|EPI ISL 513618|B.1.1.275|Democratic Republic of the Congo|2020-05-07	0.0003817286	Africa
Africa|hCoV-19/DRC/11648/2020|EPI ISL 527569|B.1.6|Democratic Republic of the Congo|2020-05-25	Africa|hCoV-19/DRC/6398/2020|EPI ISL 513618|B.1.1.275|Democratic Republic of the Congo|2020-05-07	0.0004075001	Africa
Africa|hCoV-19/DRC/11652/2020|EPI ISL 527570|B.1.149|Democratic Republic of the Congo|2020-05-25	Africa|hCoV-19/DRC/6398/2020|EPI ISL 513618|B.1.1.275|Democratic Republic of the Congo|2020-05-07	0.0003748564	Africa
Africa|hCoV-19/DRC/11653/2020|EPI ISL 527533|B.1.84|Democratic Republic of the Congo|2020-05-25	Africa|hCoV-19/DRC/6398/2020|EPI ISL 513618|B.1.1.275|Democratic Republic of the Congo|2020-05-07	0.0003491875	Africa
Africa|hCoV-19/DRC/11676/2020|EPI ISL 527531|B.1|Democratic Republic of the Congo|2020-05-26	Africa|hCoV-19/DRC/6398/2020|EPI ISL 513618|B.1.1.275|Democratic Republic of the Congo|2020-05-07	0.0005612627	Africa
Africa|hCoV-19/DRC/11677/2020|EPI ISL 527515|B.1.214|Democratic Republic of the Congo|2020-05-26	Africa|hCoV-19/DRC/6398/2020|EPI ISL 513618|B.1.1.275|Democratic Republic of the Congo|2020-05-07	0.0003810106	Africa
Africa|hCoV-19/DRC/11732/2020|EPI ISL 527536|B.1.214|Democratic Republic of the Congo|2020-05-26	Africa|hCoV-19/DRC/6398/2020|EPI ISL 513618|B.1.1.275|Democratic Republic of the Congo|2020-05-07	0.0002443221	Africa
Africa|hCoV-19/DRC/11733/2020|EPI ISL 527571|B.1.149|Democratic Republic of the Congo|2020-05-26	Africa|hCoV-19/DRC/6398/2020|EPI ISL 513618|B.1.1.275|Democratic Republic of the Congo|2020-05-07	0.0003729339	Africa
Africa|hCoV-19/DRC/11806/2020|EPI ISL 527572|B.1.214|Democratic Republic of the Congo|2020-05-26	Africa|hCoV-19/DRC/6398/2020|EPI ISL 513618|B.1.1.275|Democratic Republic of the Congo|2020-05-07	0.0004771210	Africa
Africa|hCoV-19/DRC/1234/2020|EPI ISL 429258|B.1.5|Democratic Republic of the Congo|2020-04-06	Africa|hCoV-19/DRC/6398/2020|EPI ISL 513618|B.1.1.275|Democratic Republic of the Congo|2020-05-07	0.0002856333	Africa
Africa|hCoV-19/DRC/1249/2020|EPI ISL 429259|B.1.5|Democratic Republic of the Congo|2020-04-06	Africa|hCoV-19/DRC/6398/2020|EPI ISL 513618|B.1.1.275|Democratic Republic of the Congo|2020-05-07	0.0002723805	Africa
Africa|hCoV-19/DRC/1319/2020|EPI ISL 431011|B.1.128|Democratic Republic of the Congo|2020-04-07	Africa|hCoV-19/DRC/6398/2020|EPI ISL 513618|B.1.1.275|Democratic Republic of the Congo|2020-05-07	0.0003741349	Africa
Africa|hCoV-19/DRC/1324/2020|EPI ISL 435033|B.1.128|Democratic Republic of the Congo|2020-04-07	Africa|hCoV-19/DRC/6398/2020|EPI ISL 513618|B.1.1.275|Democratic Republic of the Congo|2020-05-07	0.0003716075	Africa
Africa|hCoV-19/DRC/1326/2020|EPI ISL 435116|B.1|Democratic Republic of the Congo|2020-04-07	Africa|hCoV-19/DRC/6398/2020|EPI ISL 513618|B.1.1.275|Democratic Republic of the Congo|2020-05-07	0.0003460977	Africa
Africa|hCoV-19/DRC/1375/2020|EPI ISL 435117|B.1.1.1|Democratic Republic of the Congo|2020-04-07	Africa|hCoV-19/DRC/6398/2020|EPI ISL 513618|B.1.1.275|Democratic Republic of the Congo|2020-05-07	0.0003104685	Africa
Africa|hCoV-19/DRC/1376/2020|EPI ISL 431012|B.1.1.1|Democratic Republic of the Congo|2020-04-07	Africa|hCoV-19/DRC/6398/2020|EPI ISL 513618|B.1.1.275|Democratic Republic of the Congo|2020-05-07	0.0002736100	Africa
Africa|hCoV-19/DRC/1377/2020|EPI ISL 434678|B.1.1.1|Democratic Republic of the Congo|2020-04-07	Africa|hCoV-19/DRC/6398/2020|EPI ISL 513618|B.1.1.275|Democratic Republic of the Congo|2020-05-07	0.0002374045	Africa
Africa|hCoV-19/DRC/1378/2020|EPI ISL 435118|B.1.1.1|Democratic Republic of the Congo|2020-04-07	Africa|hCoV-19/DRC/6398/2020|EPI ISL 513618|B.1.1.275|Democratic Republic of the Congo|2020-05-07	0.0002727837	Africa
Africa|hCoV-19/DRC/1382/2020|EPI ISL 435113|B.1.1.1|Democratic Republic of the Congo|2020-04-07	Africa|hCoV-19/DRC/6398/2020|EPI ISL 513618|B.1.1.275|Democratic Republic of the Congo|2020-05-07	0.0002780019	Africa
Africa|hCoV-19/DRC/1397/2020|EPI ISL 434679|B.1.1.1|Democratic Republic of the Congo|2020-04-07	Africa|hCoV-19/DRC/6398/2020|EPI ISL 513618|B.1.1.275|Democratic Republic of the Congo|2020-05-07	0.0002730405	Africa
Africa|hCoV-19/DRC/1398/2020|EPI ISL 435114|B.1.1.1|Democratic Republic of the Congo|2020-04-07	Africa|hCoV-19/DRC/6398/2020|EPI ISL 513618|B.1.1.275|Democratic Republic of the Congo|2020-05-07	0.0002359483	Africa
Africa|hCoV-19/DRC/1422/2020|EPI ISL 434680|B.1.149|Democratic Republic of the Congo|2020-04-08	Africa|hCoV-19/DRC/6398/2020|EPI ISL 513618|B.1.1.275|Democratic Republic of the Congo|2020-05-07	0.0003791357	Africa
Africa|hCoV-19/DRC/1423/2020|EPI ISL 434710|B.1.149|Democratic Republic of the Congo|2020-04-08	Africa|hCoV-19/DRC/6398/2020|EPI ISL 513618|B.1.1.275|Democratic Republic of the Congo|2020-05-07	0.0003370620	Africa
Africa|hCoV-19/DRC/1486/2020|EPI ISL 434711|B.1|Democratic Republic of the Congo|2020-04-08	Africa|hCoV-19/DRC/6398/2020|EPI ISL 513618|B.1.1.275|Democratic Republic of the Congo|2020-05-07	0.0003143203	Africa
Africa|hCoV-19/DRC/1516/2020|EPI ISL 435032|B.1.5|Democratic Republic of the Congo|2020-04-09	Africa|hCoV-19/DRC/6398/2020|EPI ISL 513618|B.1.1.275|Democratic Republic of the Congo|2020-05-07	0.0002688660	Africa
Africa|hCoV-19/DRC/1565/2020|EPI ISL 434681|B.1|Democratic Republic of the Congo|2020-04-09	Africa|hCoV-19/DRC/6398/2020|EPI ISL 513618|B.1.1.275|Democratic Republic of the Congo|2020-05-07	0.0003086439	Africa
Africa|hCoV-19/DRC/158/2020|EPI ISL 417950|B.40|Democratic Republic of the Congo|2020-03-20	Africa|hCoV-19/DRC/6398/2020|EPI ISL 513618|B.1.1.275|Democratic Republic of the Congo|2020-05-07	0.0006051782	Africa
Africa|hCoV-19/DRC/1715/2020|EPI ISL 435156|B.1.84|Democratic Republic of the Congo|2020-04-10	Africa|hCoV-19/DRC/6398/2020|EPI ISL 513618|B.1.1.275|Democratic Republic of the Congo|2020-05-07	0.0003396699	Africa
Africa|hCoV-19/DRC/1767/2020|EPI ISL 435157|B.1.5|Democratic Republic of the Congo|2020-04-10	Africa|hCoV-19/DRC/6398/2020|EPI ISL 513618|B.1.1.275|Democratic Republic of the Congo|2020-05-07	0.0002803266	Africa
Africa|hCoV-19/DRC/1779/2020|EPI ISL 435158|C.14|Democratic Republic of the Congo|2020-04-10	Africa|hCoV-19/DRC/6398/2020|EPI ISL 513618|B.1.1.275|Democratic Republic of the Congo|2020-05-07	0.0003480644	Africa
Africa|hCoV-19/DRC/191/2020|EPI ISL 417955|B.1.128|Democratic Republic of the Congo|2020-03-21	Africa|hCoV-19/DRC/6398/2020|EPI ISL 513618|B.1.1.275|Democratic Republic of the Congo|2020-05-07	0.0003702743	Africa
Africa|hCoV-19/DRC/1952/2020|EPI ISL 435159|B.1.5|Democratic Republic of the Congo|2020-04-11	Africa|hCoV-19/DRC/6398/2020|EPI ISL 513618|B.1.1.275|Democratic Republic of the Congo|2020-05-07	0.0002771160	Africa
Africa|hCoV-19/DRC/1982/2020|EPI ISL 435160|B.1|Democratic Republic of the Congo|2020-04-12	Africa|hCoV-19/DRC/6398/2020|EPI ISL 513618|B.1.1.275|Democratic Republic of the Congo|2020-05-07	0.0003105573	Africa
Africa|hCoV-19/DRC/2047/2020|EPI ISL 435161|B.1.1.1|Democratic Republic of the Congo|2020-04-12	Africa|hCoV-19/DRC/6398/2020|EPI ISL 513618|B.1.1.275|Democratic Republic of the Congo|2020-05-07	0.0002398360	Africa
Africa|hCoV-19/DRC/2063/2020|EPI ISL 435162|B.1|Democratic Republic of the Congo|2020-04-12	Africa|hCoV-19/DRC/6398/2020|EPI ISL 513618|B.1.1.275|Democratic Republic of the Congo|2020-05-07	0.0002762235	Africa
Africa|hCoV-19/DRC/2120/2020|EPI ISL 435163|B.1.149|Democratic Republic of the Congo|2020-04-12	Africa|hCoV-19/DRC/6398/2020|EPI ISL 513618|B.1.1.275|Democratic Republic of the Congo|2020-05-07	0.0003394645	Africa
Africa|hCoV-19/DRC/2121/2020|EPI ISL 435164|B.1.149|Democratic Republic of the Congo|2020-04-12	Africa|hCoV-19/DRC/6398/2020|EPI ISL 513618|B.1.1.275|Democratic Republic of the Congo|2020-05-07	0.0003445870	Africa
Africa|hCoV-19/DRC/2122/2020|EPI ISL 435165|B.1.149|Democratic Republic of the Congo|2020-04-13	Africa|hCoV-19/DRC/6398/2020|EPI ISL 513618|B.1.1.275|Democratic Republic of the Congo|2020-05-07	0.0004208438	Africa
Africa|hCoV-19/DRC/2125/2020|EPI ISL 435166|B.1.149|Democratic Republic of the Congo|2020-04-13	Africa|hCoV-19/DRC/6398/2020|EPI ISL 513618|B.1.1.275|Democratic Republic of the Congo|2020-05-07	0.0003457663	Africa
Africa|hCoV-19/DRC/2128/2020|EPI ISL 435167|B.1|Democratic Republic of the Congo|2020-04-13	Africa|hCoV-19/DRC/6398/2020|EPI ISL 513618|B.1.1.275|Democratic Republic of the Congo|2020-05-07	0.0002820757	Africa
Africa|hCoV-19/DRC/2133/2020|EPI ISL 435168|B.1.128|Democratic Republic of the Congo|2020-04-13	Africa|hCoV-19/DRC/6398/2020|EPI ISL 513618|B.1.1.275|Democratic Republic of the Congo|2020-05-07	0.0003847549	Africa
Africa|hCoV-19/DRC/214/2020|EPI ISL 420030|B.1.6|Democratic Republic of the Congo|2020-03-21	Africa|hCoV-19/DRC/6398/2020|EPI ISL 513618|B.1.1.275|Democratic Republic of the Congo|2020-05-07	0.0002698334	Africa
Africa|hCoV-19/DRC/215/2020|EPI ISL 420031|B.1.1.1|Democratic Republic of the Congo|2020-03-21	Africa|hCoV-19/DRC/6398/2020|EPI ISL 513618|B.1.1.275|Democratic Republic of the Congo|2020-05-07	0.0002742046	Africa
Africa|hCoV-19/DRC/2169/2020|EPI ISL 436194|B.1.5|Democratic Republic of the Congo|2020-04-13	Africa|hCoV-19/DRC/6398/2020|EPI ISL 513618|B.1.1.275|Democratic Republic of the Congo|2020-05-07	0.0003147346	Africa
Africa|hCoV-19/DRC/2299/2020|EPI ISL 436412|B.1.5|Democratic Republic of the Congo|2020-04-14	Africa|hCoV-19/DRC/6398/2020|EPI ISL 513618|B.1.1.275|Democratic Republic of the Congo|2020-05-07	0.0003390352	Africa
Africa|hCoV-19/DRC/236/2020|EPI ISL 420032|B.1.128|Democratic Republic of the Congo|2020-03-22	Africa|hCoV-19/DRC/6398/2020|EPI ISL 513618|B.1.1.275|Democratic Republic of the Congo|2020-05-07	0.0003707273	Africa
Africa|hCoV-19/DRC/2363/2020|EPI ISL 437194|B.1.84|Democratic Republic of the Congo|2020-04-14	Africa|hCoV-19/DRC/6398/2020|EPI ISL 513618|B.1.1.275|Democratic Republic of the Congo|2020-05-07	0.0003050988	Africa
Africa|hCoV-19/DRC/2384/2020|EPI ISL 437196|B.1.149|Democratic Republic of the Congo|2020-04-14	Africa|hCoV-19/DRC/6398/2020|EPI ISL 513618|B.1.1.275|Democratic Republic of the Congo|2020-05-07	0.0003452650	Africa
Africa|hCoV-19/DRC/241/2020|EPI ISL 420033|B.1.1.75|Democratic Republic of the Congo|2020-03-22	Africa|hCoV-19/DRC/6398/2020|EPI ISL 513618|B.1.1.275|Democratic Republic of the Congo|2020-05-07	0.0002021869	Africa
Africa|hCoV-19/DRC/243/2020|EPI ISL 420034|B.1|Democratic Republic of the Congo|2020-03-22	Africa|hCoV-19/DRC/6398/2020|EPI ISL 513618|B.1.1.275|Democratic Republic of the Congo|2020-05-07	0.0003101006	Africa
Africa|hCoV-19/DRC/248/2020|EPI ISL 420035|B.1.5|Democratic Republic of the Congo|2020-03-22	Africa|hCoV-19/DRC/6398/2020|EPI ISL 513618|B.1.1.275|Democratic Republic of the Congo|2020-05-07	0.0002358927	Africa
Africa|hCoV-19/DRC/2496/2020|EPI ISL 437337|B.1.149|Democratic Republic of the Congo|2020-04-15	Africa|hCoV-19/DRC/6398/2020|EPI ISL 513618|B.1.1.275|Democratic Republic of the Congo|2020-05-07	0.0003697293	Africa
Africa|hCoV-19/DRC/2529/2020|EPI ISL 437338|B.1.178|Democratic Republic of the Congo|2020-04-15	Africa|hCoV-19/DRC/6398/2020|EPI ISL 513618|B.1.1.275|Democratic Republic of the Congo|2020-05-07	0.0003361107	Africa
Africa|hCoV-19/DRC/253/2020|EPI ISL 420838|B.1.5|Democratic Republic of the Congo|2020-03-22	Africa|hCoV-19/DRC/6398/2020|EPI ISL 513618|B.1.1.275|Democratic Republic of the Congo|2020-05-07	0.0002367542	Africa
Africa|hCoV-19/DRC/2536/2020|EPI ISL 437339|B.1|Democratic Republic of the Congo|2020-04-15	Africa|hCoV-19/DRC/6398/2020|EPI ISL 513618|B.1.1.275|Democratic Republic of the Congo|2020-05-07	0.0003361108	Africa
Africa|hCoV-19/DRC/254/2020|EPI ISL 420839|B.1|Democratic Republic of the Congo|2020-03-22	Africa|hCoV-19/DRC/6398/2020|EPI ISL 513618|B.1.1.275|Democratic Republic of the Congo|2020-05-07	0.0003067926	Africa
Africa|hCoV-19/DRC/2563/2020|EPI ISL 437340|B.1.9|Democratic Republic of the Congo|2020-04-15	Africa|hCoV-19/DRC/6398/2020|EPI ISL 513618|B.1.1.275|Democratic Republic of the Congo|2020-05-07	0.0005378422	Africa
Africa|hCoV-19/DRC/2580/2020|EPI ISL 437341|B.1.5|Democratic Republic of the Congo|2020-04-15	Africa|hCoV-19/DRC/6398/2020|EPI ISL 513618|B.1.1.275|Democratic Republic of the Congo|2020-05-07	0.0002703897	Africa
Africa|hCoV-19/DRC/2644/2020|EPI ISL 437342|B.1.84|Democratic Republic of the Congo|2020-04-15	Africa|hCoV-19/DRC/6398/2020|EPI ISL 513618|B.1.1.275|Democratic Republic of the Congo|2020-05-07	0.0003751898	Africa
Africa|hCoV-19/DRC/2670/2020|EPI ISL 437343|B.1.9|Democratic Republic of the Congo|2020-04-15	Africa|hCoV-19/DRC/6398/2020|EPI ISL 513618|B.1.1.275|Democratic Republic of the Congo|2020-05-07	0.0005715068	Africa
Africa|hCoV-19/DRC/2727/2020|EPI ISL 437344|B.1|Democratic Republic of the Congo|2020-04-16	Africa|hCoV-19/DRC/6398/2020|EPI ISL 513618|B.1.1.275|Democratic Republic of the Congo|2020-05-07	0.0002737196	Africa
Africa|hCoV-19/DRC/2728/2020|EPI ISL 437345|B.1.84|Democratic Republic of the Congo|2020-04-16	Africa|hCoV-19/DRC/6398/2020|EPI ISL 513618|B.1.1.275|Democratic Republic of the Congo|2020-05-07	0.0003442950	Africa
Africa|hCoV-19/DRC/2813/2020|EPI ISL 437346|C.14|Democratic Republic of the Congo|2020-04-16	Africa|hCoV-19/DRC/6398/2020|EPI ISL 513618|B.1.1.275|Democratic Republic of the Congo|2020-05-07	0.0003699157	Africa
Africa|hCoV-19/DRC/2819/2020|EPI ISL 437347|B.1|Democratic Republic of the Congo|2020-04-16	Africa|hCoV-19/DRC/6398/2020|EPI ISL 513618|B.1.1.275|Democratic Republic of the Congo|2020-05-07	0.0003777612	Africa
Africa|hCoV-19/DRC/2827/2020|EPI ISL 437348|B.1|Democratic Republic of the Congo|2020-04-16	Africa|hCoV-19/DRC/6398/2020|EPI ISL 513618|B.1.1.275|Democratic Republic of the Congo|2020-05-07	0.0002688542	Africa
Africa|hCoV-19/DRC/2855/2020|EPI ISL 437350|B.1|Democratic Republic of the Congo|2020-04-16	Africa|hCoV-19/DRC/6398/2020|EPI ISL 513618|B.1.1.275|Democratic Republic of the Congo|2020-05-07	0.0003024936	Africa
Africa|hCoV-19/DRC/2864/2020|EPI ISL 437351|B.1|Democratic Republic of the Congo|2020-04-16	Africa|hCoV-19/DRC/6398/2020|EPI ISL 513618|B.1.1.275|Democratic Republic of the Congo|2020-05-07	0.0003031323	Africa
Africa|hCoV-19/DRC/2904/2020|EPI ISL 437352|B.1|Democratic Republic of the Congo|2020-04-17	Africa|hCoV-19/DRC/6398/2020|EPI ISL 513618|B.1.1.275|Democratic Republic of the Congo|2020-05-07	0.0003024936	Africa
Africa|hCoV-19/DRC/2938/2020|EPI ISL 437353|B.1.275|Democratic Republic of the Congo|2020-04-17	Africa|hCoV-19/DRC/6398/2020|EPI ISL 513618|B.1.1.275|Democratic Republic of the Congo|2020-05-07	0.0004867163	Africa
Africa|hCoV-19/DRC/2939/2020|EPI ISL 437354|B.1|Democratic Republic of the Congo|2020-04-17	Africa|hCoV-19/DRC/6398/2020|EPI ISL 513618|B.1.1.275|Democratic Republic of the Congo|2020-05-07	0.0004041790	Africa
Africa|hCoV-19/DRC/2942/2020|EPI ISL 437355|B.1|Democratic Republic of the Congo|2020-04-17	Africa|hCoV-19/DRC/6398/2020|EPI ISL 513618|B.1.1.275|Democratic Republic of the Congo|2020-05-07	0.0004147547	Africa
Africa|hCoV-19/DRC/299/2020|EPI ISL 420840|B.4|Democratic Republic of the Congo|2020-03-20	Africa|hCoV-19/DRC/6398/2020|EPI ISL 513618|B.1.1.275|Democratic Republic of the Congo|2020-05-07	0.0007525922	Africa
Africa|hCoV-19/DRC/300/2020|EPI ISL 420841|A|Democratic Republic of the Congo|2020-03-22	Africa|hCoV-19/DRC/6398/2020|EPI ISL 513618|B.1.1.275|Democratic Republic of the Congo|2020-05-07	0.0005422512	Africa
Africa|hCoV-19/DRC/3041/2020|EPI ISL 437356|B.1|Democratic Republic of the Congo|2020-04-18	Africa|hCoV-19/DRC/6398/2020|EPI ISL 513618|B.1.1.275|Democratic Republic of the Congo|2020-05-07	0.0003712602	Africa
Africa|hCoV-19/DRC/307/2020|EPI ISL 420842|B.1.9|Democratic Republic of the Congo|2020-03	Africa|hCoV-19/DRC/6398/2020|EPI ISL 513618|B.1.1.275|Democratic Republic of the Congo|2020-05-07	0.0003809435	Africa
Africa|hCoV-19/DRC/3070/2020|EPI ISL 437357|B.1.214|Democratic Republic of the Congo|2020-04-18	Africa|hCoV-19/DRC/6398/2020|EPI ISL 513618|B.1.1.275|Democratic Republic of the Congo|2020-05-07	0.0004055681	Africa
Africa|hCoV-19/DRC/3089/2020|EPI ISL 437358|B.1.84|Democratic Republic of the Congo|2020-04-19	Africa|hCoV-19/DRC/6398/2020|EPI ISL 513618|B.1.1.275|Democratic Republic of the Congo|2020-05-07	0.0003365303	Africa
Africa|hCoV-19/DRC/3440/2020|EPI ISL 447597|B.1.84|Democratic Republic of the Congo|2020-04-22	Africa|hCoV-19/DRC/6398/2020|EPI ISL 513618|B.1.1.275|Democratic Republic of the Congo|2020-05-07	0.0003403206	Africa
Africa|hCoV-19/DRC/3451/2020|EPI ISL 447598|B.1.178|Democratic Republic of the Congo|2020-04-22	Africa|hCoV-19/DRC/6398/2020|EPI ISL 513618|B.1.1.275|Democratic Republic of the Congo|2020-05-07	0.0003746611	Africa
Africa|hCoV-19/DRC/3453/2020|EPI ISL 447599|B.1.84|Democratic Republic of the Congo|2020-04-22	Africa|hCoV-19/DRC/6398/2020|EPI ISL 513618|B.1.1.275|Democratic Republic of the Congo|2020-05-07	0.0003405292	Africa
Africa|hCoV-19/DRC/3481/2020|EPI ISL 447600|B.1|Democratic Republic of the Congo|2020-04-22	Africa|hCoV-19/DRC/6398/2020|EPI ISL 513618|B.1.1.275|Democratic Republic of the Congo|2020-05-07	0.0002795110	Africa
Africa|hCoV-19/DRC/3482/2020|EPI ISL 447601|B.1|Democratic Republic of the Congo|2020-04-22	Africa|hCoV-19/DRC/6398/2020|EPI ISL 513618|B.1.1.275|Democratic Republic of the Congo|2020-05-07	0.0003090402	Africa
Africa|hCoV-19/DRC/3483/2020|EPI ISL 447602|B.1|Democratic Republic of the Congo|2020-04-22	Africa|hCoV-19/DRC/6398/2020|EPI ISL 513618|B.1.1.275|Democratic Republic of the Congo|2020-05-07	0.0002790723	Africa
Africa|hCoV-19/DRC/3490/2020|EPI ISL 447603|B.1|Democratic Republic of the Congo|2020-04-22	Africa|hCoV-19/DRC/6398/2020|EPI ISL 513618|B.1.1.275|Democratic Republic of the Congo|2020-05-07	0.0003069056	Africa
Africa|hCoV-19/DRC/3504/2020|EPI ISL 447604|B.1.149|Democratic Republic of the Congo|2020-04-23	Africa|hCoV-19/DRC/6398/2020|EPI ISL 513618|B.1.1.275|Democratic Republic of the Congo|2020-05-07	0.0003491983	Africa
Africa|hCoV-19/DRC/352/2020|EPI ISL 420850|B.1.5|Democratic Republic of the Congo|2020-03	Africa|hCoV-19/DRC/6398/2020|EPI ISL 513618|B.1.1.275|Democratic Republic of the Congo|2020-05-07	0.0003065835	Africa
Africa|hCoV-19/DRC/353/2020|EPI ISL 420843|B.1.5|Democratic Republic of the Congo|2020-03	Africa|hCoV-19/DRC/6398/2020|EPI ISL 513618|B.1.1.275|Democratic Republic of the Congo|2020-05-07	0.0002384556	Africa
Africa|hCoV-19/DRC/355/2020|EPI ISL 420844|B.1|Democratic Republic of the Congo|2020-03	Africa|hCoV-19/DRC/6398/2020|EPI ISL 513618|B.1.1.275|Democratic Republic of the Congo|2020-05-07	0.0002698062	Africa
Africa|hCoV-19/DRC/3552/2020|EPI ISL 447605|B.1.84|Democratic Republic of the Congo|2020-04-23	Africa|hCoV-19/DRC/6398/2020|EPI ISL 513618|B.1.1.275|Democratic Republic of the Congo|2020-05-07	0.0003446086	Africa
Africa|hCoV-19/DRC/3595/2020|EPI ISL 447606|B.1.5|Democratic Republic of the Congo|2020-04-23	Africa|hCoV-19/DRC/6398/2020|EPI ISL 513618|B.1.1.275|Democratic Republic of the Congo|2020-05-07	0.0003056955	Africa
Africa|hCoV-19/DRC/3632/2020|EPI ISL 447607|B.1.5|Democratic Republic of the Congo|2020-04-23	Africa|hCoV-19/DRC/6398/2020|EPI ISL 513618|B.1.1.275|Democratic Republic of the Congo|2020-05-07	0.0003066610	Africa
Africa|hCoV-19/DRC/3633/2020|EPI ISL 447230|B.1.5|Democratic Republic of the Congo|2020-04-23	Africa|hCoV-19/DRC/6398/2020|EPI ISL 513618|B.1.1.275|Democratic Republic of the Congo|2020-05-07	0.0003095823	Africa
Africa|hCoV-19/DRC/3653/2020|EPI ISL 447231|B.1.128|Democratic Republic of the Congo|2020-04-23	Africa|hCoV-19/DRC/6398/2020|EPI ISL 513618|B.1.1.275|Democratic Republic of the Congo|2020-05-07	0.0004391947	Africa
Africa|hCoV-19/DRC/3659/2020|EPI ISL 447232|B.1.128|Democratic Republic of the Congo|2020-04-23	Africa|hCoV-19/DRC/6398/2020|EPI ISL 513618|B.1.1.275|Democratic Republic of the Congo|2020-05-07	0.0004395958	Africa
Africa|hCoV-19/DRC/3661/2020|EPI ISL 447233|B.1.128|Democratic Republic of the Congo|2020-04-23	Africa|hCoV-19/DRC/6398/2020|EPI ISL 513618|B.1.1.275|Democratic Republic of the Congo|2020-05-07	0.0004433430	Africa
Africa|hCoV-19/DRC/3662/2020|EPI ISL 447234|B.1.128|Democratic Republic of the Congo|2020-04-23	Africa|hCoV-19/DRC/6398/2020|EPI ISL 513618|B.1.1.275|Democratic Republic of the Congo|2020-05-07	0.0004430107	Africa
Africa|hCoV-19/DRC/3664/2020|EPI ISL 447235|B.1.128|Democratic Republic of the Congo|2020-04-23	Africa|hCoV-19/DRC/6398/2020|EPI ISL 513618|B.1.1.275|Democratic Republic of the Congo|2020-05-07	0.0004430862	Africa
Africa|hCoV-19/DRC/3683/2020|EPI ISL 447236|B.1.5|Democratic Republic of the Congo|2020-04-24	Africa|hCoV-19/DRC/6398/2020|EPI ISL 513618|B.1.1.275|Democratic Republic of the Congo|2020-05-07	0.0003407600	Africa
Africa|hCoV-19/DRC/3688/2020|EPI ISL 447237|B.1.128|Democratic Republic of the Congo|2020-04-24	Africa|hCoV-19/DRC/6398/2020|EPI ISL 513618|B.1.1.275|Democratic Republic of the Congo|2020-05-07	0.0004416264	Africa
Africa|hCoV-19/DRC/376/2020|EPI ISL 420851|B.1.6|Democratic Republic of the Congo|2020-03-25	Africa|hCoV-19/DRC/6398/2020|EPI ISL 513618|B.1.1.275|Democratic Republic of the Congo|2020-05-07	0.0003395039	Africa
Africa|hCoV-19/DRC/3764/2020|EPI ISL 447238|B.1.84|Democratic Republic of the Congo|2020-04-24	Africa|hCoV-19/DRC/6398/2020|EPI ISL 513618|B.1.1.275|Democratic Republic of the Congo|2020-05-07	0.0003743183	Africa
Africa|hCoV-19/DRC/3768/2020|EPI ISL 447239|B.1.84|Democratic Republic of the Congo|2020-04-24	Africa|hCoV-19/DRC/6398/2020|EPI ISL 513618|B.1.1.275|Democratic Republic of the Congo|2020-05-07	0.0003405442	Africa
Africa|hCoV-19/DRC/3778/2020|EPI ISL 447240|B.1.128|Democratic Republic of the Congo|2020-04-24	Africa|hCoV-19/DRC/6398/2020|EPI ISL 513618|B.1.1.275|Democratic Republic of the Congo|2020-05-07	0.0004407730	Africa
Africa|hCoV-19/DRC/3787/2020|EPI ISL 447241|B.1|Democratic Republic of the Congo|2020-04-24	Africa|hCoV-19/DRC/6398/2020|EPI ISL 513618|B.1.1.275|Democratic Republic of the Congo|2020-05-07	0.0003120755	Africa
Africa|hCoV-19/DRC/3791/2020|EPI ISL 447242|B.1|Democratic Republic of the Congo|2020-04-24	Africa|hCoV-19/DRC/6398/2020|EPI ISL 513618|B.1.1.275|Democratic Republic of the Congo|2020-05-07	0.0003513871	Africa
Africa|hCoV-19/DRC/3803/2020|EPI ISL 447243|B.1|Democratic Republic of the Congo|2020-04-24	Africa|hCoV-19/DRC/6398/2020|EPI ISL 513618|B.1.1.275|Democratic Republic of the Congo|2020-05-07	0.0002789459	Africa
Africa|hCoV-19/DRC/3806/2020|EPI ISL 447244|B.1|Democratic Republic of the Congo|2020-04-24	Africa|hCoV-19/DRC/6398/2020|EPI ISL 513618|B.1.1.275|Democratic Republic of the Congo|2020-05-07	0.0002789264	Africa
Africa|hCoV-19/DRC/3827/2020|EPI ISL 447245|B.1|Democratic Republic of the Congo|2020-04-24	Africa|hCoV-19/DRC/6398/2020|EPI ISL 513618|B.1.1.275|Democratic Republic of the Congo|2020-05-07	0.0004089007	Africa
Africa|hCoV-19/DRC/3829/2020|EPI ISL 447246|B.1|Democratic Republic of the Congo|2020-04-24	Africa|hCoV-19/DRC/6398/2020|EPI ISL 513618|B.1.1.275|Democratic Republic of the Congo|2020-05-07	0.0003753295	Africa
Africa|hCoV-19/DRC/3834/2020|EPI ISL 447247|A|Democratic Republic of the Congo|2020-04-25	Africa|hCoV-19/DRC/6398/2020|EPI ISL 513618|B.1.1.275|Democratic Republic of the Congo|2020-05-07	0.0006173412	Africa
Africa|hCoV-19/DRC/3837/2020|EPI ISL 447248|B.1.128|Democratic Republic of the Congo|2020-04-25	Africa|hCoV-19/DRC/6398/2020|EPI ISL 513618|B.1.1.275|Democratic Republic of the Congo|2020-05-07	0.0004427993	Africa
Africa|hCoV-19/DRC/3841/2020|EPI ISL 447249|B.1.128|Democratic Republic of the Congo|2020-04-25	Africa|hCoV-19/DRC/6398/2020|EPI ISL 513618|B.1.1.275|Democratic Republic of the Congo|2020-05-07	0.0004757737	Africa
Africa|hCoV-19/DRC/3842/2020|EPI ISL 471396|B.1.128|Democratic Republic of the Congo|2020-04-25	Africa|hCoV-19/DRC/6398/2020|EPI ISL 513618|B.1.1.275|Democratic Republic of the Congo|2020-05-07	0.0004706247	Africa
Africa|hCoV-19/DRC/3846/2020|EPI ISL 471397|B.1.84|Democratic Republic of the Congo|2020-04-25	Africa|hCoV-19/DRC/6398/2020|EPI ISL 513618|B.1.1.275|Democratic Republic of the Congo|2020-05-07	0.0004033411	Africa
Africa|hCoV-19/DRC/3937/2020|EPI ISL 471398|B.1|Democratic Republic of the Congo|2020-04-25	Africa|hCoV-19/DRC/6398/2020|EPI ISL 513618|B.1.1.275|Democratic Republic of the Congo|2020-05-07	0.0003697219	Africa
Africa|hCoV-19/DRC/3941/2020|EPI ISL 471399|B.1.128|Democratic Republic of the Congo|2020-04-25	Africa|hCoV-19/DRC/6398/2020|EPI ISL 513618|B.1.1.275|Democratic Republic of the Congo|2020-05-07	0.0004419820	Africa
Africa|hCoV-19/DRC/3947/2020|EPI ISL 471400|B.1.214|Democratic Republic of the Congo|2020-04-25	Africa|hCoV-19/DRC/6398/2020|EPI ISL 513618|B.1.1.275|Democratic Republic of the Congo|2020-05-07	0.0004705946	Africa
Africa|hCoV-19/DRC/3949/2020|EPI ISL 471401|B.1.84|Democratic Republic of the Congo|2020-04-26	Africa|hCoV-19/DRC/6398/2020|EPI ISL 513618|B.1.1.275|Democratic Republic of the Congo|2020-05-07	0.0003048921	Africa
Africa|hCoV-19/DRC/396/2020|EPI ISL 420852|B.1.6|Democratic Republic of the Congo|2020-03-26	Africa|hCoV-19/DRC/6398/2020|EPI ISL 513618|B.1.1.275|Democratic Republic of the Congo|2020-05-07	0.0003052467	Africa
Africa|hCoV-19/DRC/397/2020|EPI ISL 420845|B.1.6|Democratic Republic of the Congo|2020-03-26	Africa|hCoV-19/DRC/6398/2020|EPI ISL 513618|B.1.1.275|Democratic Republic of the Congo|2020-05-07	0.0003029354	Africa
Africa|hCoV-19/DRC/400/2020|EPI ISL 420846|B.1.5|Democratic Republic of the Congo|2020-03	Africa|hCoV-19/DRC/6398/2020|EPI ISL 513618|B.1.1.275|Democratic Republic of the Congo|2020-05-07	0.0002700339	Africa
Africa|hCoV-19/DRC/4012/2020|EPI ISL 471402|B.1|Democratic Republic of the Congo|2020-04-26	Africa|hCoV-19/DRC/6398/2020|EPI ISL 513618|B.1.1.275|Democratic Republic of the Congo|2020-05-07	0.0004369808	Africa
Africa|hCoV-19/DRC/402/2020|EPI ISL 420853|B.1|Democratic Republic of the Congo|2020-03-26	Africa|hCoV-19/DRC/6398/2020|EPI ISL 513618|B.1.1.275|Democratic Republic of the Congo|2020-05-07	0.0003173082	Africa
Africa|hCoV-19/DRC/4020/2020|EPI ISL 471403|B.1.5|Democratic Republic of the Congo|2020-04-26	Africa|hCoV-19/DRC/6398/2020|EPI ISL 513618|B.1.1.275|Democratic Republic of the Congo|2020-05-07	0.0003697375	Africa
Africa|hCoV-19/DRC/4026/2020|EPI ISL 471404|B.1.84|Democratic Republic of the Congo|2020-04-27	Africa|hCoV-19/DRC/6398/2020|EPI ISL 513618|B.1.1.275|Democratic Republic of the Congo|2020-05-07	0.0003376243	Africa
Africa|hCoV-19/DRC/4060/2020|EPI ISL 471405|B.1|Democratic Republic of the Congo|2020-04-27	Africa|hCoV-19/DRC/6398/2020|EPI ISL 513618|B.1.1.275|Democratic Republic of the Congo|2020-05-07	0.0003704476	Africa
Africa|hCoV-19/DRC/4075/2020|EPI ISL 471406|B.1.214|Democratic Republic of the Congo|2020-04-27	Africa|hCoV-19/DRC/6398/2020|EPI ISL 513618|B.1.1.275|Democratic Republic of the Congo|2020-05-07	0.0004407923	Africa
Africa|hCoV-19/DRC/4084/2020|EPI ISL 471407|B.1.214|Democratic Republic of the Congo|2020-04-27	Africa|hCoV-19/DRC/6398/2020|EPI ISL 513618|B.1.1.275|Democratic Republic of the Congo|2020-05-07	0.0004710697	Africa
Africa|hCoV-19/DRC/4132/2020|EPI ISL 471408|B.1|Democratic Republic of the Congo|2020-04-27	Africa|hCoV-19/DRC/6398/2020|EPI ISL 513618|B.1.1.275|Democratic Republic of the Congo|2020-05-07	0.0004033316	Africa
Africa|hCoV-19/DRC/4141/2020|EPI ISL 471409|B.1.128|Democratic Republic of the Congo|2020-04-27	Africa|hCoV-19/DRC/6398/2020|EPI ISL 513618|B.1.1.275|Democratic Republic of the Congo|2020-05-07	0.0004369808	Africa
Africa|hCoV-19/DRC/4145/2020|EPI ISL 471410|B.1|Democratic Republic of the Congo|2020-04-27	Africa|hCoV-19/DRC/6398/2020|EPI ISL 513618|B.1.1.275|Democratic Republic of the Congo|2020-05-07	0.0003361040	Africa
Africa|hCoV-19/DRC/4194/2020|EPI ISL 471414|B.1.5|Democratic Republic of the Congo|2020-04-28	Africa|hCoV-19/DRC/6398/2020|EPI ISL 513618|B.1.1.275|Democratic Republic of the Congo|2020-05-07	0.0003697132	Africa
Africa|hCoV-19/DRC/4250/2020|EPI ISL 471415|B.1.1.1|Democratic Republic of the Congo|2020-04-28	Africa|hCoV-19/DRC/6398/2020|EPI ISL 513618|B.1.1.275|Democratic Republic of the Congo|2020-05-07	0.0003360815	Africa
Africa|hCoV-19/DRC/4279/2020|EPI ISL 514114|B.1|Democratic Republic of the Congo|2020-04-28	Africa|hCoV-19/DRC/6398/2020|EPI ISL 513618|B.1.1.275|Democratic Republic of the Congo|2020-05-07	0.0003748437	Africa
Africa|hCoV-19/DRC/4282/2020|EPI ISL 514103|B.1.128|Democratic Republic of the Congo|2020-04-08	Africa|hCoV-19/DRC/6398/2020|EPI ISL 513618|B.1.1.275|Democratic Republic of the Congo|2020-05-07	0.0004089803	Africa
Africa|hCoV-19/DRC/4284/2020|EPI ISL 514115|B.1.128|Democratic Republic of the Congo|2020-04-28	Africa|hCoV-19/DRC/6398/2020|EPI ISL 513618|B.1.1.275|Democratic Republic of the Congo|2020-05-07	0.0004089385	Africa
Africa|hCoV-19/DRC/431/2020|EPI ISL 420847|B.1.147|Democratic Republic of the Congo|2020-03-26	Africa|hCoV-19/DRC/6398/2020|EPI ISL 513618|B.1.1.275|Democratic Republic of the Congo|2020-05-07	0.0003029325	Africa
Africa|hCoV-19/DRC/4418/2020|EPI ISL 496506|B.1.128|Democratic Republic of the Congo|2020-04-29	Africa|hCoV-19/DRC/6398/2020|EPI ISL 513618|B.1.1.275|Democratic Republic of the Congo|2020-05-07	0.0004430560	Africa
Africa|hCoV-19/DRC/4422/2020|EPI ISL 496507|B.1.128|Democratic Republic of the Congo|2020-04-29	Africa|hCoV-19/DRC/6398/2020|EPI ISL 513618|B.1.1.275|Democratic Republic of the Congo|2020-05-07	0.0004136029	Africa
Africa|hCoV-19/DRC/4427/2020|EPI ISL 496508|B.1.128|Democratic Republic of the Congo|2020-04-29	Africa|hCoV-19/DRC/6398/2020|EPI ISL 513618|B.1.1.275|Democratic Republic of the Congo|2020-05-07	0.0004173128	Africa
Africa|hCoV-19/DRC/4429/2020|EPI ISL 513589|B.1.128|Democratic Republic of the Congo|2020-04-29	Africa|hCoV-19/DRC/6398/2020|EPI ISL 513618|B.1.1.275|Democratic Republic of the Congo|2020-05-07	0.0004173418	Africa
Africa|hCoV-19/DRC/4430/2020|EPI ISL 496509|B.1.128|Democratic Republic of the Congo|2020-04-29	Africa|hCoV-19/DRC/6398/2020|EPI ISL 513618|B.1.1.275|Democratic Republic of the Congo|2020-05-07	0.0004093285	Africa
Africa|hCoV-19/DRC/4437/2020|EPI ISL 513590|B.1.128|Democratic Republic of the Congo|2020-05-02	Africa|hCoV-19/DRC/6398/2020|EPI ISL 513618|B.1.1.275|Democratic Republic of the Congo|2020-05-07	0.0004522083	Africa
Africa|hCoV-19/DRC/4442/2020|EPI ISL 496510|B.1.128|Democratic Republic of the Congo|2020-04-29	Africa|hCoV-19/DRC/6398/2020|EPI ISL 513618|B.1.1.275|Democratic Republic of the Congo|2020-05-07	0.0004139877	Africa
Africa|hCoV-19/DRC/4444/2020|EPI ISL 514104|B.1.128|Democratic Republic of the Congo|2020-04-29	Africa|hCoV-19/DRC/6398/2020|EPI ISL 513618|B.1.1.275|Democratic Republic of the Congo|2020-05-07	0.0004076604	Africa
Africa|hCoV-19/DRC/445/2020|EPI ISL 420848|B.1|Democratic Republic of the Congo|2020-03	Africa|hCoV-19/DRC/6398/2020|EPI ISL 513618|B.1.1.275|Democratic Republic of the Congo|2020-05-07	0.0002797317	Africa
Africa|hCoV-19/DRC/4501/2020|EPI ISL 513591|B.1.5|Democratic Republic of the Congo|2020-05-30	Africa|hCoV-19/DRC/6398/2020|EPI ISL 513618|B.1.1.275|Democratic Republic of the Congo|2020-05-07	0.0003130548	Africa
Africa|hCoV-19/DRC/4516/2020|EPI ISL 487192|B.1.1.275|Democratic Republic of the Congo|2020-04-28	Africa|hCoV-19/DRC/6398/2020|EPI ISL 513618|B.1.1.275|Democratic Republic of the Congo|2020-05-07	0.0000339745	Africa
Africa|hCoV-19/DRC/4524/2020|EPI ISL 513597|A|Democratic Republic of the Congo|2020-04-30	Africa|hCoV-19/DRC/6398/2020|EPI ISL 513618|B.1.1.275|Democratic Republic of the Congo|2020-05-07	0.0006108207	Africa
Africa|hCoV-19/DRC/4541/2020|EPI ISL 513598|B.1|Democratic Republic of the Congo|2020-04-30	Africa|hCoV-19/DRC/6398/2020|EPI ISL 513618|B.1.1.275|Democratic Republic of the Congo|2020-05-07	0.0004034018	Africa
Africa|hCoV-19/DRC/4551/2020|EPI ISL 513599|B.1.178|Democratic Republic of the Congo|2020-04-30	Africa|hCoV-19/DRC/6398/2020|EPI ISL 513618|B.1.1.275|Democratic Republic of the Congo|2020-05-07	0.0004458312	Africa
Africa|hCoV-19/DRC/4561/2020|EPI ISL 513600|B.1|Democratic Republic of the Congo|2020-04-30	Africa|hCoV-19/DRC/6398/2020|EPI ISL 513618|B.1.1.275|Democratic Republic of the Congo|2020-05-07	0.0003697130	Africa
Africa|hCoV-19/DRC/4562/2020|EPI ISL 513601|B.1.214|Democratic Republic of the Congo|2020-04-30	Africa|hCoV-19/DRC/6398/2020|EPI ISL 513618|B.1.1.275|Democratic Republic of the Congo|2020-05-07	0.0003697219	Africa
Africa|hCoV-19/DRC/4568/2020|EPI ISL 513602|B.1|Democratic Republic of the Congo|2020-04-30	Africa|hCoV-19/DRC/6398/2020|EPI ISL 513618|B.1.1.275|Democratic Republic of the Congo|2020-05-07	0.0003736178	Africa
Africa|hCoV-19/DRC/4578/2020|EPI ISL 513603|B.1|Democratic Republic of the Congo|2020-04-30	Africa|hCoV-19/DRC/6398/2020|EPI ISL 513618|B.1.1.275|Democratic Republic of the Congo|2020-05-07	0.0004101962	Africa
Africa|hCoV-19/DRC/4613/2020|EPI ISL 513604|B.1.214|Democratic Republic of the Congo|2020-04-30	Africa|hCoV-19/DRC/6398/2020|EPI ISL 513618|B.1.1.275|Democratic Republic of the Congo|2020-05-07	0.0004069515	Africa
Africa|hCoV-19/DRC/4614/2020|EPI ISL 513605|B.1|Democratic Republic of the Congo|2020-04-30	Africa|hCoV-19/DRC/6398/2020|EPI ISL 513618|B.1.1.275|Democratic Republic of the Congo|2020-05-07	0.0005042389	Africa
Africa|hCoV-19/DRC/4631/2020|EPI ISL 513606|B.1.5|Democratic Republic of the Congo|2020-04-30	Africa|hCoV-19/DRC/6398/2020|EPI ISL 513618|B.1.1.275|Democratic Republic of the Congo|2020-05-07	0.0005042729	Africa
Africa|hCoV-19/DRC/4633/2020|EPI ISL 513607|B.1.128|Democratic Republic of the Congo|2020-04-30	Africa|hCoV-19/DRC/6398/2020|EPI ISL 513618|B.1.1.275|Democratic Republic of the Congo|2020-05-07	0.0004706247	Africa
Africa|hCoV-19/DRC/4642/2020|EPI ISL 513608|B.1.128|Democratic Republic of the Congo|2020-04-30	Africa|hCoV-19/DRC/6398/2020|EPI ISL 513618|B.1.1.275|Democratic Republic of the Congo|2020-05-07	0.0004706042	Africa
Africa|hCoV-19/DRC/4647/2020|EPI ISL 513609|B.1.128|Democratic Republic of the Congo|2020-04-30	Africa|hCoV-19/DRC/6398/2020|EPI ISL 513618|B.1.1.275|Democratic Republic of the Congo|2020-05-07	0.0004369808	Africa
Africa|hCoV-19/DRC/4653/2020|EPI ISL 513610|B.1.128|Democratic Republic of the Congo|2020-04-30	Africa|hCoV-19/DRC/6398/2020|EPI ISL 513618|B.1.1.275|Democratic Republic of the Congo|2020-05-07	0.0004706516	Africa
Africa|hCoV-19/DRC/4681/2020|EPI ISL 514116|B.1.128|Democratic Republic of the Congo|2020-04-30	Africa|hCoV-19/DRC/6398/2020|EPI ISL 513618|B.1.1.275|Democratic Republic of the Congo|2020-05-07	0.0004139879	Africa
Africa|hCoV-19/DRC/4683/2020|EPI ISL 514105|B.1.5|Democratic Republic of the Congo|2020-04-30	Africa|hCoV-19/DRC/6398/2020|EPI ISL 513618|B.1.1.275|Democratic Republic of the Congo|2020-05-07	0.0004472775	Africa
Africa|hCoV-19/DRC/4685/2020|EPI ISL 514106|B.1.128|Democratic Republic of the Congo|2020-04-30	Africa|hCoV-19/DRC/6398/2020|EPI ISL 513618|B.1.1.275|Democratic Republic of the Congo|2020-05-07	0.0004767034	Africa
Africa|hCoV-19/DRC/4690/2020|EPI ISL 514117|B.1.128|Democratic Republic of the Congo|2020-04-30	Africa|hCoV-19/DRC/6398/2020|EPI ISL 513618|B.1.1.275|Democratic Republic of the Congo|2020-05-07	0.0004432977	Africa
Africa|hCoV-19/DRC/4693/2020|EPI ISL 514118|B.1.128|Democratic Republic of the Congo|2020-04-30	Africa|hCoV-19/DRC/6398/2020|EPI ISL 513618|B.1.1.275|Democratic Republic of the Congo|2020-05-07	0.0004423927	Africa
Africa|hCoV-19/DRC/4694/2020|EPI ISL 514107|B.1.128|Democratic Republic of the Congo|2020-04-30	Africa|hCoV-19/DRC/6398/2020|EPI ISL 513618|B.1.1.275|Democratic Republic of the Congo|2020-05-07	0.0004476163	Africa
Africa|hCoV-19/DRC/4720/2020|EPI ISL 514108|B.1.84|Democratic Republic of the Congo|2020-05-01	Africa|hCoV-19/DRC/6398/2020|EPI ISL 513618|B.1.1.275|Democratic Republic of the Congo|2020-05-07	0.0003728580	Africa
Africa|hCoV-19/DRC/4785/2020|EPI ISL 514119|B.1.84|Democratic Republic of the Congo|2020-05-01	Africa|hCoV-19/DRC/6398/2020|EPI ISL 513618|B.1.1.275|Democratic Republic of the Congo|2020-05-07	0.0005105261	Africa
Africa|hCoV-19/DRC/5019/2020|EPI ISL 496511|B.1|Democratic Republic of the Congo|2020-05-02	Africa|hCoV-19/DRC/6398/2020|EPI ISL 513618|B.1.1.275|Democratic Republic of the Congo|2020-05-07	0.0004261937	Africa
Africa|hCoV-19/DRC/5094/2020|EPI ISL 496491|B.1.84|Democratic Republic of the Congo|2020-05-02	Africa|hCoV-19/DRC/6398/2020|EPI ISL 513618|B.1.1.275|Democratic Republic of the Congo|2020-05-07	0.0003788683	Africa
Africa|hCoV-19/DRC/5186/2020|EPI ISL 496512|B.1|Democratic Republic of the Congo|2020-05-03	Africa|hCoV-19/DRC/6398/2020|EPI ISL 513618|B.1.1.275|Democratic Republic of the Congo|2020-05-07	0.0004136394	Africa
Africa|hCoV-19/DRC/5187/2020|EPI ISL 513619|B.1|Democratic Republic of the Congo|2020-05-03	Africa|hCoV-19/DRC/6398/2020|EPI ISL 513618|B.1.1.275|Democratic Republic of the Congo|2020-05-07	0.0004084593	Africa
Africa|hCoV-19/DRC/5205/2020|EPI ISL 487365|B.1.1.275|Democratic Republic of the Congo|2020-05-01	Africa|hCoV-19/DRC/6398/2020|EPI ISL 513618|B.1.1.275|Democratic Republic of the Congo|2020-05-07	0.0000690630	Africa
Africa|hCoV-19/DRC/521/2020|EPI ISL 420854|B.1.5|Democratic Republic of the Congo|2020-03-25	Africa|hCoV-19/DRC/6398/2020|EPI ISL 513618|B.1.1.275|Democratic Republic of the Congo|2020-05-07	0.0002366341	Africa
Africa|hCoV-19/DRC/5210/2020|EPI ISL 487369|B.1.1.275|Democratic Republic of the Congo|2020-05-01	Africa|hCoV-19/DRC/6398/2020|EPI ISL 513618|B.1.1.275|Democratic Republic of the Congo|2020-05-07	0.0000688247	Africa
Africa|hCoV-19/DRC/523/2020|EPI ISL 420849|B.1.1.1|Democratic Republic of the Congo|2020-03-28	Africa|hCoV-19/DRC/6398/2020|EPI ISL 513618|B.1.1.275|Democratic Republic of the Congo|2020-05-07	0.0002359166	Africa
Africa|hCoV-19/DRC/5240/2020|EPI ISL 496492|B.1|Democratic Republic of the Congo|2020-05-03	Africa|hCoV-19/DRC/6398/2020|EPI ISL 513618|B.1.1.275|Democratic Republic of the Congo|2020-05-07	0.0003069255	Africa
Africa|hCoV-19/DRC/5377/2020|EPI ISL 496513|B.1|Democratic Republic of the Congo|2020-05-04	Africa|hCoV-19/DRC/6398/2020|EPI ISL 513618|B.1.1.275|Democratic Republic of the Congo|2020-05-07	0.0003751337	Africa
Africa|hCoV-19/DRC/5538/2020|EPI ISL 514120|B.1|Democratic Republic of the Congo|2020-05-05	Africa|hCoV-19/DRC/6398/2020|EPI ISL 513618|B.1.1.275|Democratic Republic of the Congo|2020-05-07	0.0003499241	Africa
Africa|hCoV-19/DRC/5651/2020|EPI ISL 496493|B.1.1.1|Democratic Republic of the Congo|2020-05-06	Africa|hCoV-19/DRC/6398/2020|EPI ISL 513618|B.1.1.275|Democratic Republic of the Congo|2020-05-07	0.0002782405	Africa
Africa|hCoV-19/DRC/5705/2020|EPI ISL 496494|B.1.84|Democratic Republic of the Congo|2020-05-06	Africa|hCoV-19/DRC/6398/2020|EPI ISL 513618|B.1.1.275|Democratic Republic of the Congo|2020-05-07	0.0003541076	Africa
Africa|hCoV-19/DRC/5735/2020|EPI ISL 496495|B.1.214|Democratic Republic of the Congo|2020-05-06	Africa|hCoV-19/DRC/6398/2020|EPI ISL 513618|B.1.1.275|Democratic Republic of the Congo|2020-05-07	0.0003501373	Africa
Africa|hCoV-19/DRC/5815/2020|EPI ISL 495629|B.1.214|Democratic Republic of the Congo|2020-05-06	Africa|hCoV-19/DRC/6398/2020|EPI ISL 513618|B.1.1.275|Democratic Republic of the Congo|2020-05-07	0.0004204371	Africa
Africa|hCoV-19/DRC/5907/2020|EPI ISL 496496|B.1.84|Democratic Republic of the Congo|2020-05-07	Africa|hCoV-19/DRC/6398/2020|EPI ISL 513618|B.1.1.275|Democratic Republic of the Congo|2020-05-07	0.0004603319	Africa
Africa|hCoV-19/DRC/5913/2020|EPI ISL 496497|B.1|Democratic Republic of the Congo|2020-05-07	Africa|hCoV-19/DRC/6398/2020|EPI ISL 513618|B.1.1.275|Democratic Republic of the Congo|2020-05-07	0.0004478520	Africa
Africa|hCoV-19/DRC/5927/2020|EPI ISL 496498|B.1.9|Democratic Republic of the Congo|2020-05-07	Africa|hCoV-19/DRC/6398/2020|EPI ISL 513618|B.1.1.275|Democratic Republic of the Congo|2020-05-07	0.0006204807	Africa
Africa|hCoV-19/DRC/5957/2020|EPI ISL 496499|B.1.5|Democratic Republic of the Congo|2020-05-07	Africa|hCoV-19/DRC/6398/2020|EPI ISL 513618|B.1.1.275|Democratic Republic of the Congo|2020-05-07	0.0002722136	Africa
Africa|hCoV-19/DRC/5964/2020|EPI ISL 496500|B.1.178|Democratic Republic of the Congo|2020-05-07	Africa|hCoV-19/DRC/6398/2020|EPI ISL 513618|B.1.1.275|Democratic Republic of the Congo|2020-05-07	0.0002861072	Africa
Africa|hCoV-19/DRC/5996/2020|EPI ISL 496514|B.1.84|Democratic Republic of the Congo|2020-05-08	Africa|hCoV-19/DRC/6398/2020|EPI ISL 513618|B.1.1.275|Democratic Republic of the Congo|2020-05-07	0.0003790771	Africa
Africa|hCoV-19/DRC/6026/2020|EPI ISL 513622|B.1.1.1|Democratic Republic of the Congo|2020-05-08	Africa|hCoV-19/DRC/6398/2020|EPI ISL 513618|B.1.1.275|Democratic Republic of the Congo|2020-05-07	0.0003453689	Africa
Africa|hCoV-19/DRC/6143/2020|EPI ISL 496515|B.1|Democratic Republic of the Congo|2020-05-08	Africa|hCoV-19/DRC/6398/2020|EPI ISL 513618|B.1.1.275|Democratic Republic of the Congo|2020-05-07	0.0003479712	Africa
Africa|hCoV-19/DRC/6151/2020|EPI ISL 513620|B.1.214|Democratic Republic of the Congo|2020-05-08	Africa|hCoV-19/DRC/6398/2020|EPI ISL 513618|B.1.1.275|Democratic Republic of the Congo|2020-05-07	0.0004106407	Africa
Africa|hCoV-19/DRC/6163/2020|EPI ISL 513623|B.1.214|Democratic Republic of the Congo|2020-05-08	Africa|hCoV-19/DRC/6398/2020|EPI ISL 513618|B.1.1.275|Democratic Republic of the Congo|2020-05-07	0.0004155031	Africa
Africa|hCoV-19/DRC/6203/2020|EPI ISL 514109|B.1|Democratic Republic of the Congo|2020-05-09	Africa|hCoV-19/DRC/6398/2020|EPI ISL 513618|B.1.1.275|Democratic Republic of the Congo|2020-05-07	0.0005120750	Africa
Africa|hCoV-19/DRC/6209/2020|EPI ISL 514110|B.1.84|Democratic Republic of the Congo|2020-05-09	Africa|hCoV-19/DRC/6398/2020|EPI ISL 513618|B.1.1.275|Democratic Republic of the Congo|2020-05-07	0.0003407879	Africa
Africa|hCoV-19/DRC/6227/2020|EPI ISL 514121|B.1.84|Democratic Republic of the Congo|2020-05-09	Africa|hCoV-19/DRC/6398/2020|EPI ISL 513618|B.1.1.275|Democratic Republic of the Congo|2020-05-07	0.0003412413	Africa
Africa|hCoV-19/DRC/6313/2020|EPI ISL 496516|B.1.84|Democratic Republic of the Congo|2020-05-09	Africa|hCoV-19/DRC/6398/2020|EPI ISL 513618|B.1.1.275|Democratic Republic of the Congo|2020-05-07	0.0004626792	Africa
Africa|hCoV-19/DRC/6338/2020|EPI ISL 495630|B.1|Democratic Republic of the Congo|2020-05-09	Africa|hCoV-19/DRC/6398/2020|EPI ISL 513618|B.1.1.275|Democratic Republic of the Congo|2020-05-07	0.0003869824	Africa
Africa|hCoV-19/DRC/6341/2020|EPI ISL 495631|B.1|Democratic Republic of the Congo|2020-05-09	Africa|hCoV-19/DRC/6398/2020|EPI ISL 513618|B.1.1.275|Democratic Republic of the Congo|2020-05-07	0.0004961915	Africa
Africa|hCoV-19/DRC/6342/2020|EPI ISL 495632|B.1|Democratic Republic of the Congo|2020-05-09	Africa|hCoV-19/DRC/6398/2020|EPI ISL 513618|B.1.1.275|Democratic Republic of the Congo|2020-05-07	0.0004523877	Africa
Africa|hCoV-19/DRC/6361/2020|EPI ISL 495633|B.1|Democratic Republic of the Congo|2020-05-09	Africa|hCoV-19/DRC/6398/2020|EPI ISL 513618|B.1.1.275|Democratic Republic of the Congo|2020-05-07	0.0003553063	Africa
Africa|hCoV-19/DRC/6380/2020|EPI ISL 513611|B.1.1.275|Democratic Republic of the Congo|2020-05-04	Africa|hCoV-19/DRC/6398/2020|EPI ISL 513618|B.1.1.275|Democratic Republic of the Congo|2020-05-07	0.0000691704	Africa
Africa|hCoV-19/DRC/6384/2020|EPI ISL 513612|B.1.1.275|Democratic Republic of the Congo|2020-05-07	Africa|hCoV-19/DRC/6398/2020|EPI ISL 513618|B.1.1.275|Democratic Republic of the Congo|2020-05-07	0.0000345436	Africa
Africa|hCoV-19/DRC/6386/2020|EPI ISL 513613|B.1.1.275|Democratic Republic of the Congo|2020-05-07	Africa|hCoV-19/DRC/6398/2020|EPI ISL 513618|B.1.1.275|Democratic Republic of the Congo|2020-05-07	0.0000339088	Africa
Africa|hCoV-19/DRC/6389/2020|EPI ISL 513614|B.1.84|Democratic Republic of the Congo|2020-05-07	Africa|hCoV-19/DRC/6398/2020|EPI ISL 513618|B.1.1.275|Democratic Republic of the Congo|2020-05-07	0.0004474884	Africa
Africa|hCoV-19/DRC/6390/2020|EPI ISL 513615|B.1.1.275|Democratic Republic of the Congo|2020-05-04	Africa|hCoV-19/DRC/6398/2020|EPI ISL 513618|B.1.1.275|Democratic Republic of the Congo|2020-05-07	0.0001358297	Africa
Africa|hCoV-19/DRC/6392/2020|EPI ISL 513616|B.1|Democratic Republic of the Congo|2020-05-04	Africa|hCoV-19/DRC/6398/2020|EPI ISL 513618|B.1.1.275|Democratic Republic of the Congo|2020-05-07	0.0002374954	Africa
Africa|hCoV-19/DRC/6395/2020|EPI ISL 513617|B.1.1.275|Democratic Republic of the Congo|2020-05-07	Africa|hCoV-19/DRC/6398/2020|EPI ISL 513618|B.1.1.275|Democratic Republic of the Congo|2020-05-07	0.0001680119	Africa
Africa|hCoV-19/Algeria/G0638 2264/2020|EPI ISL 418241|B.1|Algeria|2020-03-02	Africa|hCoV-19/DRC/6724/2020|EPI ISL 495634|B.1|Democratic Republic of the Congo|2020-05-11	0.0003066360	Africa
Africa|hCoV-19/Algeria/G0640 2265/2020|EPI ISL 418242|B.1|Algeria|2020-03-08	Africa|hCoV-19/DRC/6724/2020|EPI ISL 495634|B.1|Democratic Republic of the Congo|2020-05-11	0.0002044114	Africa
Africa|hCoV-19/Algeria/G0860 2262/2020|EPI ISL 420037|B.1|Algeria|2020-03-02	Africa|hCoV-19/DRC/6724/2020|EPI ISL 495634|B.1|Democratic Republic of the Congo|2020-05-11	0.0002044114	Africa
Africa|hCoV-19/Benin/1022/2020|EPI ISL 476826|B.1|Benin|2020-03-25	Africa|hCoV-19/DRC/6724/2020|EPI ISL 495634|B.1|Democratic Republic of the Congo|2020-05-11	0.0002385279	Africa
Africa|hCoV-19/Benin/1092/2020|EPI ISL 476827|B.1|Benin|2020-03-27	Africa|hCoV-19/DRC/6724/2020|EPI ISL 495634|B.1|Democratic Republic of the Congo|2020-05-11	0.0003067947	Africa
Africa|hCoV-19/Benin/1408/2020|EPI ISL 476825|B.1.356|Benin|2020-04-04	Africa|hCoV-19/DRC/6724/2020|EPI ISL 495634|B.1|Democratic Republic of the Congo|2020-05-11	0.0002044254	Africa
Africa|hCoV-19/Benin/1409/2020|EPI ISL 476828|B.1|Benin|2020-04-06	Africa|hCoV-19/DRC/6724/2020|EPI ISL 495634|B.1|Democratic Republic of the Congo|2020-05-11	0.0002390002	Africa
Africa|hCoV-19/Benin/1950/2020|EPI ISL 476830|A|Benin|2020-04-15	Africa|hCoV-19/DRC/6724/2020|EPI ISL 495634|B.1|Democratic Republic of the Congo|2020-05-11	0.0004772169	Africa
Africa|hCoV-19/Benin/197/2020|EPI ISL 476822|B.1.178|Benin|2020-03-15	Africa|hCoV-19/DRC/6724/2020|EPI ISL 495634|B.1|Democratic Republic of the Congo|2020-05-11	0.0002385547	Africa
Africa|hCoV-19/Benin/2012/2020|EPI ISL 476831|A|Benin|2020-04-15	Africa|hCoV-19/DRC/6724/2020|EPI ISL 495634|B.1|Democratic Republic of the Congo|2020-05-11	0.0004771356	Africa
Africa|hCoV-19/Benin/260/2020|EPI ISL 476823|B.1.292|Benin|2020-03-17	Africa|hCoV-19/DRC/6724/2020|EPI ISL 495634|B.1|Democratic Republic of the Congo|2020-05-11	0.0002725838	Africa
Africa|hCoV-19/Benin/314/2020|EPI ISL 476834|B.1.5|Benin|2020-03-17	Africa|hCoV-19/DRC/6724/2020|EPI ISL 495634|B.1|Democratic Republic of the Congo|2020-05-11	0.0002727335	Africa
Africa|hCoV-19/Benin/461/2020|EPI ISL 476833|A|Benin|2020-03-17	Africa|hCoV-19/DRC/6724/2020|EPI ISL 495634|B.1|Democratic Republic of the Congo|2020-05-11	0.0004430259	Africa
Africa|hCoV-19/Benin/501/2020|EPI ISL 476824|B.1.356|Benin|2020-03-17	Africa|hCoV-19/DRC/6724/2020|EPI ISL 495634|B.1|Democratic Republic of the Congo|2020-05-11	0.0002044114	Africa
Africa|hCoV-19/Benin/843/2020|EPI ISL 476829|A|Benin|2020-03-19	Africa|hCoV-19/DRC/6724/2020|EPI ISL 495634|B.1|Democratic Republic of the Congo|2020-05-11	0.0003749038	Africa
Africa|hCoV-19/Botswana/BOT0455/2020|EPI ISL 560386|B.1|Botswana|2020-03-28	Africa|hCoV-19/DRC/6724/2020|EPI ISL 495634|B.1|Democratic Republic of the Congo|2020-05-11	0.0001362687	Africa
Africa|hCoV-19/Botswana/BOT2254/2020|EPI ISL 560390|B.1.1|Botswana|2020-04-08	Africa|hCoV-19/DRC/6724/2020|EPI ISL 495634|B.1|Democratic Republic of the Congo|2020-05-11	0.0002751086	Africa
Africa|hCoV-19/Botswana/BOT2283/2020|EPI ISL 560385|B.1|Botswana|2020-04-07	Africa|hCoV-19/DRC/6724/2020|EPI ISL 495634|B.1|Democratic Republic of the Congo|2020-05-11	0.0002454123	Africa
Africa|hCoV-19/Botswana/BOT2624/2020|EPI ISL 560387|B.1.1|Botswana|2020-04-05	Africa|hCoV-19/DRC/6724/2020|EPI ISL 495634|B.1|Democratic Republic of the Congo|2020-05-11	0.0002805291	Africa
Africa|hCoV-19/Botswana/BOT4161/2020|EPI ISL 560388|B.1.1.220|Botswana|2020-04-16	Africa|hCoV-19/DRC/6724/2020|EPI ISL 495634|B.1|Democratic Republic of the Congo|2020-05-11	0.0003474479	Africa
Africa|hCoV-19/DRC/04186/2020|EPI ISL 471411|A|Democratic Republic of the Congo|2020-04-25	Africa|hCoV-19/DRC/6724/2020|EPI ISL 495634|B.1|Democratic Republic of the Congo|2020-05-11	0.0004430257	Africa
Africa|hCoV-19/DRC/04188/2020|EPI ISL 471413|A|Democratic Republic of the Congo|2020-04-25	Africa|hCoV-19/DRC/6724/2020|EPI ISL 495634|B.1|Democratic Republic of the Congo|2020-05-11	0.0005274015	Africa
Africa|hCoV-19/DRC/10041/2020|EPI ISL 527543|B.1.1.275|Democratic Republic of the Congo|2020-05-22	Africa|hCoV-19/DRC/6724/2020|EPI ISL 495634|B.1|Democratic Republic of the Congo|2020-05-11	0.0003410889	Africa
Africa|hCoV-19/DRC/10057/2020|EPI ISL 527538|B.1.1.275|Democratic Republic of the Congo|2020-05-22	Africa|hCoV-19/DRC/6724/2020|EPI ISL 495634|B.1|Democratic Republic of the Congo|2020-05-11	0.0004227206	Africa
Africa|hCoV-19/DRC/10061/2020|EPI ISL 527521|B.1.1.275|Democratic Republic of the Congo|2020-05-22	Africa|hCoV-19/DRC/6724/2020|EPI ISL 495634|B.1|Democratic Republic of the Congo|2020-05-11	0.0002779469	Africa
Africa|hCoV-19/DRC/10070/2020|EPI ISL 527544|B.1.178|Democratic Republic of the Congo|2020-05-22	Africa|hCoV-19/DRC/6724/2020|EPI ISL 495634|B.1|Democratic Republic of the Congo|2020-05-11	0.0003748513	Africa
Africa|hCoV-19/DRC/10120/2020|EPI ISL 513624|B.1.1.275|Democratic Republic of the Congo|2020-05-22	Africa|hCoV-19/DRC/6724/2020|EPI ISL 495634|B.1|Democratic Republic of the Congo|2020-05-11	0.0003877956	Africa
Africa|hCoV-19/DRC/10127/2020|EPI ISL 513625|B.1.1.275|Democratic Republic of the Congo|2020-05-22	Africa|hCoV-19/DRC/6724/2020|EPI ISL 495634|B.1|Democratic Republic of the Congo|2020-05-11	0.0003827634	Africa
Africa|hCoV-19/DRC/10242/2020|EPI ISL 513626|B.1.84|Democratic Republic of the Congo|2020-05-22	Africa|hCoV-19/DRC/6724/2020|EPI ISL 495634|B.1|Democratic Republic of the Congo|2020-05-11	0.0002733633	Africa
Africa|hCoV-19/DRC/10251/2020|EPI ISL 513627|B.1.128|Democratic Republic of the Congo|2020-05-22	Africa|hCoV-19/DRC/6724/2020|EPI ISL 495634|B.1|Democratic Republic of the Congo|2020-05-11	0.0004105135	Africa
Africa|hCoV-19/DRC/10324/2020|EPI ISL 527545|B.1.214|Democratic Republic of the Congo|2020-05-22	Africa|hCoV-19/DRC/6724/2020|EPI ISL 495634|B.1|Democratic Republic of the Congo|2020-05-11	0.0003410109	Africa
Africa|hCoV-19/DRC/10346/2020|EPI ISL 527546|B.1.214|Democratic Republic of the Congo|2020-05-22	Africa|hCoV-19/DRC/6724/2020|EPI ISL 495634|B.1|Democratic Republic of the Congo|2020-05-11	0.0003445229	Africa
Africa|hCoV-19/DRC/10364/2020|EPI ISL 527498|B.1|Democratic Republic of the Congo|2020-05-22	Africa|hCoV-19/DRC/6724/2020|EPI ISL 495634|B.1|Democratic Republic of the Congo|2020-05-11	0.0002401065	Africa
Africa|hCoV-19/DRC/10371/2020|EPI ISL 527489|B.1.178|Democratic Republic of the Congo|2020-05-22	Africa|hCoV-19/DRC/6724/2020|EPI ISL 495634|B.1|Democratic Republic of the Congo|2020-05-11	0.0003752770	Africa
Africa|hCoV-19/DRC/10373/2020|EPI ISL 527495|B.1.159|Democratic Republic of the Congo|2020-05-22	Africa|hCoV-19/DRC/6724/2020|EPI ISL 495634|B.1|Democratic Republic of the Congo|2020-05-11	0.0001707674	Africa
Africa|hCoV-19/DRC/10374/2020|EPI ISL 527539|B.1.84|Democratic Republic of the Congo|2020-05-22	Africa|hCoV-19/DRC/6724/2020|EPI ISL 495634|B.1|Democratic Republic of the Congo|2020-05-11	0.0004912466	Africa
Africa|hCoV-19/DRC/10375/2020|EPI ISL 527499|B.1.84|Democratic Republic of the Congo|2020-05-22	Africa|hCoV-19/DRC/6724/2020|EPI ISL 495634|B.1|Democratic Republic of the Congo|2020-05-11	0.0003771695	Africa
Africa|hCoV-19/DRC/10399/2020|EPI ISL 527491|B.1.214|Democratic Republic of the Congo|2020-05-22	Africa|hCoV-19/DRC/6724/2020|EPI ISL 495634|B.1|Democratic Republic of the Congo|2020-05-11	0.0003412215	Africa
Africa|hCoV-19/DRC/10502/2020|EPI ISL 527547|B.1.5|Democratic Republic of the Congo|2020-05-20	Africa|hCoV-19/DRC/6724/2020|EPI ISL 495634|B.1|Democratic Republic of the Congo|2020-05-11	0.0001703469	Africa
Africa|hCoV-19/DRC/10506/2020|EPI ISL 527524|B.1.5|Democratic Republic of the Congo|2020-05-18	Africa|hCoV-19/DRC/6724/2020|EPI ISL 495634|B.1|Democratic Republic of the Congo|2020-05-11	0.0001395692	Africa
Africa|hCoV-19/DRC/10507/2020|EPI ISL 527492|B.1.5|Democratic Republic of the Congo|2020-05-18	Africa|hCoV-19/DRC/6724/2020|EPI ISL 495634|B.1|Democratic Republic of the Congo|2020-05-11	0.0002048062	Africa
Africa|hCoV-19/DRC/10508/2020|EPI ISL 527494|B.1.5|Democratic Republic of the Congo|2020-05-20	Africa|hCoV-19/DRC/6724/2020|EPI ISL 495634|B.1|Democratic Republic of the Congo|2020-05-11	0.0002047503	Africa
Africa|hCoV-19/DRC/10532/2020|EPI ISL 527532|B.1.5|Democratic Republic of the Congo|2020-05-20	Africa|hCoV-19/DRC/6724/2020|EPI ISL 495634|B.1|Democratic Republic of the Congo|2020-05-11	0.0001396958	Africa
Africa|hCoV-19/DRC/10533/2020|EPI ISL 527548|B.1.5|Democratic Republic of the Congo|2020-05-20	Africa|hCoV-19/DRC/6724/2020|EPI ISL 495634|B.1|Democratic Republic of the Congo|2020-05-11	0.0002044761	Africa
Africa|hCoV-19/DRC/10621/2020|EPI ISL 527526|B.1.214|Democratic Republic of the Congo|2020-05-23	Africa|hCoV-19/DRC/6724/2020|EPI ISL 495634|B.1|Democratic Republic of the Congo|2020-05-11	0.0002788186	Africa
Africa|hCoV-19/DRC/10640/2020|EPI ISL 527541|B.1|Democratic Republic of the Congo|2020-05-22	Africa|hCoV-19/DRC/6724/2020|EPI ISL 495634|B.1|Democratic Republic of the Congo|2020-05-11	0.0004584993	Africa
Africa|hCoV-19/DRC/10644/2020|EPI ISL 527549|B.1|Democratic Republic of the Congo|2020-05-22	Africa|hCoV-19/DRC/6724/2020|EPI ISL 495634|B.1|Democratic Republic of the Congo|2020-05-11	0.0004771548	Africa
Africa|hCoV-19/DRC/10728/2020|EPI ISL 513628|B.1.5|Democratic Republic of the Congo|2020-05-23	Africa|hCoV-19/DRC/6724/2020|EPI ISL 495634|B.1|Democratic Republic of the Congo|2020-05-11	0.0002119806	Africa
Africa|hCoV-19/DRC/10731/2020|EPI ISL 513629|B.1.1.1|Democratic Republic of the Congo|2020-05-23	Africa|hCoV-19/DRC/6724/2020|EPI ISL 495634|B.1|Democratic Republic of the Congo|2020-05-11	0.0004271754	Africa
Africa|hCoV-19/DRC/10733/2020|EPI ISL 513630|B.1|Democratic Republic of the Congo|2020-05-23	Africa|hCoV-19/DRC/6724/2020|EPI ISL 495634|B.1|Democratic Republic of the Congo|2020-05-11	0.0003407669	Africa
Africa|hCoV-19/DRC/108/2020|EPI ISL 417948|B.1.128|Democratic Republic of the Congo|2020-03-19	Africa|hCoV-19/DRC/6724/2020|EPI ISL 495634|B.1|Democratic Republic of the Congo|2020-05-11	0.0003066642	Africa
Africa|hCoV-19/DRC/10885/2020|EPI ISL 513631|B.1.84|Democratic Republic of the Congo|2020-05-23	Africa|hCoV-19/DRC/6724/2020|EPI ISL 495634|B.1|Democratic Republic of the Congo|2020-05-11	0.0003432426	Africa
Africa|hCoV-19/DRC/10902/2020|EPI ISL 527490|B.1.178|Democratic Republic of the Congo|2020-05-23	Africa|hCoV-19/DRC/6724/2020|EPI ISL 495634|B.1|Democratic Republic of the Congo|2020-05-11	0.0003068094	Africa
Africa|hCoV-19/DRC/10913/2020|EPI ISL 527507|B.1.84|Democratic Republic of the Congo|2020-05-24	Africa|hCoV-19/DRC/6724/2020|EPI ISL 495634|B.1|Democratic Republic of the Congo|2020-05-11	0.0004131502	Africa
Africa|hCoV-19/DRC/11005/2020|EPI ISL 527550|B.1.159|Democratic Republic of the Congo|2020-05-24	Africa|hCoV-19/DRC/6724/2020|EPI ISL 495634|B.1|Democratic Republic of the Congo|2020-05-11	0.0003067645	Africa
Africa|hCoV-19/DRC/11008/2020|EPI ISL 527503|B.1.159|Democratic Republic of the Congo|2020-05-24	Africa|hCoV-19/DRC/6724/2020|EPI ISL 495634|B.1|Democratic Republic of the Congo|2020-05-11	0.0002407257	Africa
Africa|hCoV-19/DRC/11022/2020|EPI ISL 527551|B.1.214|Democratic Republic of the Congo|2020-05-24	Africa|hCoV-19/DRC/6724/2020|EPI ISL 495634|B.1|Democratic Republic of the Congo|2020-05-11	0.0004092296	Africa
Africa|hCoV-19/DRC/11024/2020|EPI ISL 527552|B.1.149|Democratic Republic of the Congo|2020-05-24	Africa|hCoV-19/DRC/6724/2020|EPI ISL 495634|B.1|Democratic Republic of the Congo|2020-05-11	0.0004473746	Africa
Africa|hCoV-19/DRC/11026/2020|EPI ISL 527553|B.1.149|Democratic Republic of the Congo|2020-05-24	Africa|hCoV-19/DRC/6724/2020|EPI ISL 495634|B.1|Democratic Republic of the Congo|2020-05-11	0.0003067780	Africa
Africa|hCoV-19/DRC/11031/2020|EPI ISL 527554|B.1.214|Democratic Republic of the Congo|2020-05-24	Africa|hCoV-19/DRC/6724/2020|EPI ISL 495634|B.1|Democratic Republic of the Congo|2020-05-11	0.0003411238	Africa
Africa|hCoV-19/DRC/11041/2020|EPI ISL 527555|B.1|Democratic Republic of the Congo|2020-05-24	Africa|hCoV-19/DRC/6724/2020|EPI ISL 495634|B.1|Democratic Republic of the Congo|2020-05-11	0.0003069109	Africa
Africa|hCoV-19/DRC/11057/2020|EPI ISL 527528|B.1.5|Democratic Republic of the Congo|2020-05-24	Africa|hCoV-19/DRC/6724/2020|EPI ISL 495634|B.1|Democratic Republic of the Congo|2020-05-11	0.0002092898	Africa
Africa|hCoV-19/DRC/11078/2020|EPI ISL 527514|B.1|Democratic Republic of the Congo|2020-05-24	Africa|hCoV-19/DRC/6724/2020|EPI ISL 495634|B.1|Democratic Republic of the Congo|2020-05-11	0.0002071420	Africa
Africa|hCoV-19/DRC/11079/2020|EPI ISL 527500|B.1.214|Democratic Republic of the Congo|2020-05-24	Africa|hCoV-19/DRC/6724/2020|EPI ISL 495634|B.1|Democratic Republic of the Congo|2020-05-11	0.0002399807	Africa
Africa|hCoV-19/DRC/11093/2020|EPI ISL 527527|B.1.5|Democratic Republic of the Congo|2020-05-24	Africa|hCoV-19/DRC/6724/2020|EPI ISL 495634|B.1|Democratic Republic of the Congo|2020-05-11	0.0002798541	Africa
Africa|hCoV-19/DRC/11096/2020|EPI ISL 527522|B.1|Democratic Republic of the Congo|2020-05-24	Africa|hCoV-19/DRC/6724/2020|EPI ISL 495634|B.1|Democratic Republic of the Congo|2020-05-11	0.0002780492	Africa
Africa|hCoV-19/DRC/11114/2020|EPI ISL 527534|B.1.214|Democratic Republic of the Congo|2020-05-25	Africa|hCoV-19/DRC/6724/2020|EPI ISL 495634|B.1|Democratic Republic of the Congo|2020-05-11	0.0003495525	Africa
Africa|hCoV-19/DRC/11123/2020|EPI ISL 527496|B.1.84|Democratic Republic of the Congo|2020-05-24	Africa|hCoV-19/DRC/6724/2020|EPI ISL 495634|B.1|Democratic Republic of the Congo|2020-05-11	0.0003074630	Africa
Africa|hCoV-19/DRC/11134/2020|EPI ISL 527518|B.1.5|Democratic Republic of the Congo|2020-05-24	Africa|hCoV-19/DRC/6724/2020|EPI ISL 495634|B.1|Democratic Republic of the Congo|2020-05-11	0.0002079142	Africa
Africa|hCoV-19/DRC/11143/2020|EPI ISL 527556|B.1|Democratic Republic of the Congo|2020-05-24	Africa|hCoV-19/DRC/6724/2020|EPI ISL 495634|B.1|Democratic Republic of the Congo|2020-05-11	0.0003068020	Africa
Africa|hCoV-19/DRC/11145/2020|EPI ISL 527501|B.1.214|Democratic Republic of the Congo|2020-05-24	Africa|hCoV-19/DRC/6724/2020|EPI ISL 495634|B.1|Democratic Republic of the Congo|2020-05-11	0.0003774231	Africa
Africa|hCoV-19/DRC/11148/2020|EPI ISL 527525|B.1.178|Democratic Republic of the Congo|2020-05-24	Africa|hCoV-19/DRC/6724/2020|EPI ISL 495634|B.1|Democratic Republic of the Congo|2020-05-11	0.0004220771	Africa
Africa|hCoV-19/DRC/11157/2020|EPI ISL 527530|B.1|Democratic Republic of the Congo|2020-05-25	Africa|hCoV-19/DRC/6724/2020|EPI ISL 495634|B.1|Democratic Republic of the Congo|2020-05-11	0.0003491242	Africa
Africa|hCoV-19/DRC/11187/2020|EPI ISL 527523|B.1.1.275|Democratic Republic of the Congo|2020-05-23	Africa|hCoV-19/DRC/6724/2020|EPI ISL 495634|B.1|Democratic Republic of the Congo|2020-05-11	0.0004177388	Africa
Africa|hCoV-19/DRC/11191/2020|EPI ISL 527506|B.1.1.275|Democratic Republic of the Congo|2020-05-23	Africa|hCoV-19/DRC/6724/2020|EPI ISL 495634|B.1|Democratic Republic of the Congo|2020-05-11	0.0003095568	Africa
Africa|hCoV-19/DRC/11252/2020|EPI ISL 527557|B.1.1.275|Democratic Republic of the Congo|2020-05-21	Africa|hCoV-19/DRC/6724/2020|EPI ISL 495634|B.1|Democratic Republic of the Congo|2020-05-11	0.0004771681	Africa
Africa|hCoV-19/DRC/11260/2020|EPI ISL 527558|B.1.1.275|Democratic Republic of the Congo|2020-05-23	Africa|hCoV-19/DRC/6724/2020|EPI ISL 495634|B.1|Democratic Republic of the Congo|2020-05-11	0.0003409226	Africa
Africa|hCoV-19/DRC/1131/2020|EPI ISL 429255|B.1.5|Democratic Republic of the Congo|2020-04-05	Africa|hCoV-19/DRC/6724/2020|EPI ISL 495634|B.1|Democratic Republic of the Congo|2020-05-11	0.0002044295	Africa
Africa|hCoV-19/DRC/11310/2020|EPI ISL 527529|B.1.149|Democratic Republic of the Congo|2020-05-25	Africa|hCoV-19/DRC/6724/2020|EPI ISL 495634|B.1|Democratic Republic of the Congo|2020-05-11	0.0003143160	Africa
Africa|hCoV-19/DRC/11318/2020|EPI ISL 527559|B.1.149|Democratic Republic of the Congo|2020-05-25	Africa|hCoV-19/DRC/6724/2020|EPI ISL 495634|B.1|Democratic Republic of the Congo|2020-05-11	0.0003066704	Africa
Africa|hCoV-19/DRC/11326/2020|EPI ISL 527508|B.1|Democratic Republic of the Congo|2020-05-25	Africa|hCoV-19/DRC/6724/2020|EPI ISL 495634|B.1|Democratic Republic of the Congo|2020-05-11	0.0003098403	Africa
Africa|hCoV-19/DRC/11334/2020|EPI ISL 527504|B.1.178|Democratic Republic of the Congo|2020-05-25	Africa|hCoV-19/DRC/6724/2020|EPI ISL 495634|B.1|Democratic Republic of the Congo|2020-05-11	0.0003093993	Africa
Africa|hCoV-19/DRC/11337/2020|EPI ISL 527510|B.1.84|Democratic Republic of the Congo|2020-05-25	Africa|hCoV-19/DRC/6724/2020|EPI ISL 495634|B.1|Democratic Republic of the Congo|2020-05-11	0.0003792406	Africa
Africa|hCoV-19/DRC/11341/2020|EPI ISL 527509|B.1.1.275|Democratic Republic of the Congo|2020-05-25	Africa|hCoV-19/DRC/6724/2020|EPI ISL 495634|B.1|Democratic Republic of the Congo|2020-05-11	0.0004134121	Africa
Africa|hCoV-19/DRC/11348/2020|EPI ISL 527560|B.1.149|Democratic Republic of the Congo|2020-05-25	Africa|hCoV-19/DRC/6724/2020|EPI ISL 495634|B.1|Democratic Republic of the Congo|2020-05-11	0.0003066704	Africa
Africa|hCoV-19/DRC/11369/2020|EPI ISL 527537|B.1.214|Democratic Republic of the Congo|2020-05-25	Africa|hCoV-19/DRC/6724/2020|EPI ISL 495634|B.1|Democratic Republic of the Congo|2020-05-11	0.0003156859	Africa
Africa|hCoV-19/DRC/11376/2020|EPI ISL 527513|B.1.214|Democratic Republic of the Congo|2020-05-25	Africa|hCoV-19/DRC/6724/2020|EPI ISL 495634|B.1|Democratic Republic of the Congo|2020-05-11	0.0003795806	Africa
Africa|hCoV-19/DRC/11411/2020|EPI ISL 527561|B.1.5|Democratic Republic of the Congo|2020-05-25	Africa|hCoV-19/DRC/6724/2020|EPI ISL 495634|B.1|Democratic Republic of the Congo|2020-05-11	0.0002725903	Africa
Africa|hCoV-19/DRC/11450/2020|EPI ISL 527516|B.1.5|Democratic Republic of the Congo|2020-05-25	Africa|hCoV-19/DRC/6724/2020|EPI ISL 495634|B.1|Democratic Republic of the Congo|2020-05-11	0.0002100020	Africa
Africa|hCoV-19/DRC/11458/2020|EPI ISL 527497|B.1.5|Democratic Republic of the Congo|2020-05-25	Africa|hCoV-19/DRC/6724/2020|EPI ISL 495634|B.1|Democratic Republic of the Congo|2020-05-11	0.0003441586	Africa
Africa|hCoV-19/DRC/11460/2020|EPI ISL 527562|B.1.214|Democratic Republic of the Congo|2020-05-25	Africa|hCoV-19/DRC/6724/2020|EPI ISL 495634|B.1|Democratic Republic of the Congo|2020-05-11	0.0004823935	Africa
Africa|hCoV-19/DRC/11472/2020|EPI ISL 527502|B.1.214|Democratic Republic of the Congo|2020-05-25	Africa|hCoV-19/DRC/6724/2020|EPI ISL 495634|B.1|Democratic Republic of the Congo|2020-05-11	0.0004113854	Africa
Africa|hCoV-19/DRC/11477/2020|EPI ISL 527563|B.1.84|Democratic Republic of the Congo|2020-05-25	Africa|hCoV-19/DRC/6724/2020|EPI ISL 495634|B.1|Democratic Republic of the Congo|2020-05-11	0.0002385011	Africa
Africa|hCoV-19/DRC/11486/2020|EPI ISL 527564|B.1.214|Democratic Republic of the Congo|2020-05-25	Africa|hCoV-19/DRC/6724/2020|EPI ISL 495634|B.1|Democratic Republic of the Congo|2020-05-11	0.0004091240	Africa
Africa|hCoV-19/DRC/11487/2020|EPI ISL 527505|B.1|Democratic Republic of the Congo|2020-05-25	Africa|hCoV-19/DRC/6724/2020|EPI ISL 495634|B.1|Democratic Republic of the Congo|2020-05-11	0.0003444671	Africa
Africa|hCoV-19/DRC/11507/2020|EPI ISL 527512|B.1|Democratic Republic of the Congo|2020-05-25	Africa|hCoV-19/DRC/6724/2020|EPI ISL 495634|B.1|Democratic Republic of the Congo|2020-05-11	0.0003793135	Africa
Africa|hCoV-19/DRC/1151/2020|EPI ISL 447596|B.38|Democratic Republic of the Congo|2020-04-05	Africa|hCoV-19/DRC/6724/2020|EPI ISL 495634|B.1|Democratic Republic of the Congo|2020-05-11	0.0005453759	Africa
Africa|hCoV-19/DRC/11511/2020|EPI ISL 527511|B.1.214|Democratic Republic of the Congo|2020-05-25	Africa|hCoV-19/DRC/6724/2020|EPI ISL 495634|B.1|Democratic Republic of the Congo|2020-05-11	0.0004138011	Africa
Africa|hCoV-19/DRC/11572/2020|EPI ISL 527565|B.1.214|Democratic Republic of the Congo|2020-05-25	Africa|hCoV-19/DRC/6724/2020|EPI ISL 495634|B.1|Democratic Republic of the Congo|2020-05-11	0.0003066568	Africa
Africa|hCoV-19/DRC/11576/2020|EPI ISL 527517|B.1|Democratic Republic of the Congo|2020-05-25	Africa|hCoV-19/DRC/6724/2020|EPI ISL 495634|B.1|Democratic Republic of the Congo|2020-05-11	0.0003120959	Africa
Africa|hCoV-19/DRC/11583/2020|EPI ISL 527542|B.1|Democratic Republic of the Congo|2020-05-25	Africa|hCoV-19/DRC/6724/2020|EPI ISL 495634|B.1|Democratic Republic of the Congo|2020-05-11	0.0003546414	Africa
Africa|hCoV-19/DRC/11616/2020|EPI ISL 527519|B.1|Democratic Republic of the Congo|2020-05-25	Africa|hCoV-19/DRC/6724/2020|EPI ISL 495634|B.1|Democratic Republic of the Congo|2020-05-11	0.0003117394	Africa
Africa|hCoV-19/DRC/11623/2020|EPI ISL 527566|B.1.5|Democratic Republic of the Congo|2020-05-25	Africa|hCoV-19/DRC/6724/2020|EPI ISL 495634|B.1|Democratic Republic of the Congo|2020-05-11	0.0003069095	Africa
Africa|hCoV-19/DRC/11624/2020|EPI ISL 527567|B.1.149|Democratic Republic of the Congo|2020-05-25	Africa|hCoV-19/DRC/6724/2020|EPI ISL 495634|B.1|Democratic Republic of the Congo|2020-05-11	0.0003068032	Africa
Africa|hCoV-19/DRC/11631/2020|EPI ISL 527568|B.1.149|Democratic Republic of the Congo|2020-05-25	Africa|hCoV-19/DRC/6724/2020|EPI ISL 495634|B.1|Democratic Republic of the Congo|2020-05-11	0.0003070753	Africa
Africa|hCoV-19/DRC/11632/2020|EPI ISL 527493|B.1|Democratic Republic of the Congo|2020-05-25	Africa|hCoV-19/DRC/6724/2020|EPI ISL 495634|B.1|Democratic Republic of the Congo|2020-05-11	0.0003414883	Africa
Africa|hCoV-19/DRC/11635/2020|EPI ISL 527540|B.1.214|Democratic Republic of the Congo|2020-05-25	Africa|hCoV-19/DRC/6724/2020|EPI ISL 495634|B.1|Democratic Republic of the Congo|2020-05-11	0.0003164896	Africa
Africa|hCoV-19/DRC/11640/2020|EPI ISL 527535|B.1.178|Democratic Republic of the Congo|2020-05-25	Africa|hCoV-19/DRC/6724/2020|EPI ISL 495634|B.1|Democratic Republic of the Congo|2020-05-11	0.0003493677	Africa
Africa|hCoV-19/DRC/11643/2020|EPI ISL 527520|B.1.5|Democratic Republic of the Congo|2020-05-25	Africa|hCoV-19/DRC/6724/2020|EPI ISL 495634|B.1|Democratic Republic of the Congo|2020-05-11	0.0003122876	Africa
Africa|hCoV-19/DRC/11648/2020|EPI ISL 527569|B.1.6|Democratic Republic of the Congo|2020-05-25	Africa|hCoV-19/DRC/6724/2020|EPI ISL 495634|B.1|Democratic Republic of the Congo|2020-05-11	0.0003408762	Africa
Africa|hCoV-19/DRC/11652/2020|EPI ISL 527570|B.1.149|Democratic Republic of the Congo|2020-05-25	Africa|hCoV-19/DRC/6724/2020|EPI ISL 495634|B.1|Democratic Republic of the Congo|2020-05-11	0.0003066766	Africa
Africa|hCoV-19/DRC/11653/2020|EPI ISL 527533|B.1.84|Democratic Republic of the Congo|2020-05-25	Africa|hCoV-19/DRC/6724/2020|EPI ISL 495634|B.1|Democratic Republic of the Congo|2020-05-11	0.0002794056	Africa
Africa|hCoV-19/DRC/11676/2020|EPI ISL 527531|B.1|Democratic Republic of the Congo|2020-05-26	Africa|hCoV-19/DRC/6724/2020|EPI ISL 495634|B.1|Democratic Republic of the Congo|2020-05-11	0.0004910483	Africa
Africa|hCoV-19/DRC/11677/2020|EPI ISL 527515|B.1.214|Democratic Republic of the Congo|2020-05-26	Africa|hCoV-19/DRC/6724/2020|EPI ISL 495634|B.1|Democratic Republic of the Congo|2020-05-11	0.0004156655	Africa
Africa|hCoV-19/DRC/11732/2020|EPI ISL 527536|B.1.214|Democratic Republic of the Congo|2020-05-26	Africa|hCoV-19/DRC/6724/2020|EPI ISL 495634|B.1|Democratic Republic of the Congo|2020-05-11	0.0002800973	Africa
Africa|hCoV-19/DRC/11733/2020|EPI ISL 527571|B.1.149|Democratic Republic of the Congo|2020-05-26	Africa|hCoV-19/DRC/6724/2020|EPI ISL 495634|B.1|Democratic Republic of the Congo|2020-05-11	0.0003066631	Africa
Africa|hCoV-19/DRC/11806/2020|EPI ISL 527572|B.1.214|Democratic Republic of the Congo|2020-05-26	Africa|hCoV-19/DRC/6724/2020|EPI ISL 495634|B.1|Democratic Republic of the Congo|2020-05-11	0.0004089288	Africa
Africa|hCoV-19/DRC/1234/2020|EPI ISL 429258|B.1.5|Democratic Republic of the Congo|2020-04-06	Africa|hCoV-19/DRC/6724/2020|EPI ISL 495634|B.1|Democratic Republic of the Congo|2020-05-11	0.0001784960	Africa
Africa|hCoV-19/DRC/1249/2020|EPI ISL 429259|B.1.5|Democratic Republic of the Congo|2020-04-06	Africa|hCoV-19/DRC/6724/2020|EPI ISL 495634|B.1|Democratic Republic of the Congo|2020-05-11	0.0002053247	Africa
Africa|hCoV-19/DRC/1319/2020|EPI ISL 431011|B.1.128|Democratic Republic of the Congo|2020-04-07	Africa|hCoV-19/DRC/6724/2020|EPI ISL 495634|B.1|Democratic Republic of the Congo|2020-05-11	0.0003075610	Africa
Africa|hCoV-19/DRC/1324/2020|EPI ISL 435033|B.1.128|Democratic Republic of the Congo|2020-04-07	Africa|hCoV-19/DRC/6724/2020|EPI ISL 495634|B.1|Democratic Republic of the Congo|2020-05-11	0.0003066703	Africa
Africa|hCoV-19/DRC/1326/2020|EPI ISL 435116|B.1|Democratic Republic of the Congo|2020-04-07	Africa|hCoV-19/DRC/6724/2020|EPI ISL 495634|B.1|Democratic Republic of the Congo|2020-05-11	0.0002777981	Africa
Africa|hCoV-19/DRC/1375/2020|EPI ISL 435117|B.1.1.1|Democratic Republic of the Congo|2020-04-07	Africa|hCoV-19/DRC/6724/2020|EPI ISL 495634|B.1|Democratic Republic of the Congo|2020-05-11	0.0004508916	Africa
Africa|hCoV-19/DRC/1376/2020|EPI ISL 431012|B.1.1.1|Democratic Republic of the Congo|2020-04-07	Africa|hCoV-19/DRC/6724/2020|EPI ISL 495634|B.1|Democratic Republic of the Congo|2020-05-11	0.0004126261	Africa
Africa|hCoV-19/DRC/1377/2020|EPI ISL 434678|B.1.1.1|Democratic Republic of the Congo|2020-04-07	Africa|hCoV-19/DRC/6724/2020|EPI ISL 495634|B.1|Democratic Republic of the Congo|2020-05-11	0.0003748527	Africa
Africa|hCoV-19/DRC/1378/2020|EPI ISL 435118|B.1.1.1|Democratic Republic of the Congo|2020-04-07	Africa|hCoV-19/DRC/6724/2020|EPI ISL 495634|B.1|Democratic Republic of the Congo|2020-05-11	0.0004101502	Africa
Africa|hCoV-19/DRC/1382/2020|EPI ISL 435113|B.1.1.1|Democratic Republic of the Congo|2020-04-07	Africa|hCoV-19/DRC/6724/2020|EPI ISL 495634|B.1|Democratic Republic of the Congo|2020-05-11	0.0004192711	Africa
Africa|hCoV-19/DRC/1397/2020|EPI ISL 434679|B.1.1.1|Democratic Republic of the Congo|2020-04-07	Africa|hCoV-19/DRC/6724/2020|EPI ISL 495634|B.1|Democratic Republic of the Congo|2020-05-11	0.0004127254	Africa
Africa|hCoV-19/DRC/1398/2020|EPI ISL 435114|B.1.1.1|Democratic Republic of the Congo|2020-04-07	Africa|hCoV-19/DRC/6724/2020|EPI ISL 495634|B.1|Democratic Republic of the Congo|2020-05-11	0.0003748526	Africa
Africa|hCoV-19/DRC/1422/2020|EPI ISL 434680|B.1.149|Democratic Republic of the Congo|2020-04-08	Africa|hCoV-19/DRC/6724/2020|EPI ISL 495634|B.1|Democratic Republic of the Congo|2020-05-11	0.0003117781	Africa
Africa|hCoV-19/DRC/1423/2020|EPI ISL 434710|B.1.149|Democratic Republic of the Congo|2020-04-08	Africa|hCoV-19/DRC/6724/2020|EPI ISL 495634|B.1|Democratic Republic of the Congo|2020-05-11	0.0002725957	Africa
Africa|hCoV-19/DRC/1486/2020|EPI ISL 434711|B.1|Democratic Republic of the Congo|2020-04-08	Africa|hCoV-19/DRC/6724/2020|EPI ISL 495634|B.1|Democratic Republic of the Congo|2020-05-11	0.0002457301	Africa
Africa|hCoV-19/DRC/1516/2020|EPI ISL 435032|B.1.5|Democratic Republic of the Congo|2020-04-09	Africa|hCoV-19/DRC/6724/2020|EPI ISL 495634|B.1|Democratic Republic of the Congo|2020-05-11	0.0002044294	Africa
Africa|hCoV-19/DRC/1565/2020|EPI ISL 434681|B.1|Democratic Republic of the Congo|2020-04-09	Africa|hCoV-19/DRC/6724/2020|EPI ISL 495634|B.1|Democratic Republic of the Congo|2020-05-11	0.0002406728	Africa
Africa|hCoV-19/DRC/158/2020|EPI ISL 417950|B.40|Democratic Republic of the Congo|2020-03-20	Africa|hCoV-19/DRC/6724/2020|EPI ISL 495634|B.1|Democratic Republic of the Congo|2020-05-11	0.0005453553	Africa
Africa|hCoV-19/DRC/1715/2020|EPI ISL 435156|B.1.84|Democratic Republic of the Congo|2020-04-10	Africa|hCoV-19/DRC/6724/2020|EPI ISL 495634|B.1|Democratic Republic of the Congo|2020-05-11	0.0002725847	Africa
Africa|hCoV-19/DRC/1767/2020|EPI ISL 435157|B.1.5|Democratic Republic of the Congo|2020-04-10	Africa|hCoV-19/DRC/6724/2020|EPI ISL 495634|B.1|Democratic Republic of the Congo|2020-05-11	0.0002106709	Africa
Africa|hCoV-19/DRC/1779/2020|EPI ISL 435158|C.14|Democratic Republic of the Congo|2020-04-10	Africa|hCoV-19/DRC/6724/2020|EPI ISL 495634|B.1|Democratic Republic of the Congo|2020-05-11	0.0004888334	Africa
Africa|hCoV-19/DRC/191/2020|EPI ISL 417955|B.1.128|Democratic Republic of the Congo|2020-03-21	Africa|hCoV-19/DRC/6724/2020|EPI ISL 495634|B.1|Democratic Republic of the Congo|2020-05-11	0.0003066641	Africa
Africa|hCoV-19/DRC/1952/2020|EPI ISL 435159|B.1.5|Democratic Republic of the Congo|2020-04-11	Africa|hCoV-19/DRC/6724/2020|EPI ISL 495634|B.1|Democratic Republic of the Congo|2020-05-11	0.0002089057	Africa
Africa|hCoV-19/DRC/1982/2020|EPI ISL 435160|B.1|Democratic Republic of the Congo|2020-04-12	Africa|hCoV-19/DRC/6724/2020|EPI ISL 495634|B.1|Democratic Republic of the Congo|2020-05-11	0.0002425127	Africa
Africa|hCoV-19/DRC/2047/2020|EPI ISL 435161|B.1.1.1|Democratic Republic of the Congo|2020-04-12	Africa|hCoV-19/DRC/6724/2020|EPI ISL 495634|B.1|Democratic Republic of the Congo|2020-05-11	0.0003789193	Africa
Africa|hCoV-19/DRC/2063/2020|EPI ISL 435162|B.1|Democratic Republic of the Congo|2020-04-12	Africa|hCoV-19/DRC/6724/2020|EPI ISL 495634|B.1|Democratic Republic of the Congo|2020-05-11	0.0002080273	Africa
Africa|hCoV-19/DRC/2120/2020|EPI ISL 435163|B.1.149|Democratic Republic of the Congo|2020-04-12	Africa|hCoV-19/DRC/6724/2020|EPI ISL 495634|B.1|Democratic Republic of the Congo|2020-05-11	0.0002725959	Africa
Africa|hCoV-19/DRC/2121/2020|EPI ISL 435164|B.1.149|Democratic Republic of the Congo|2020-04-12	Africa|hCoV-19/DRC/6724/2020|EPI ISL 495634|B.1|Democratic Republic of the Congo|2020-05-11	0.0002770796	Africa
Africa|hCoV-19/DRC/2122/2020|EPI ISL 435165|B.1.149|Democratic Republic of the Congo|2020-04-13	Africa|hCoV-19/DRC/6724/2020|EPI ISL 495634|B.1|Democratic Republic of the Congo|2020-05-11	0.0003518469	Africa
Africa|hCoV-19/DRC/2125/2020|EPI ISL 435166|B.1.149|Democratic Republic of the Congo|2020-04-13	Africa|hCoV-19/DRC/6724/2020|EPI ISL 495634|B.1|Democratic Republic of the Congo|2020-05-11	0.0002765815	Africa
Africa|hCoV-19/DRC/2128/2020|EPI ISL 435167|B.1|Democratic Republic of the Congo|2020-04-13	Africa|hCoV-19/DRC/6724/2020|EPI ISL 495634|B.1|Democratic Republic of the Congo|2020-05-11	0.0002115919	Africa
Africa|hCoV-19/DRC/2133/2020|EPI ISL 435168|B.1.128|Democratic Republic of the Congo|2020-04-13	Africa|hCoV-19/DRC/6724/2020|EPI ISL 495634|B.1|Democratic Republic of the Congo|2020-05-11	0.0002812588	Africa
Africa|hCoV-19/DRC/214/2020|EPI ISL 420030|B.1.6|Democratic Republic of the Congo|2020-03-21	Africa|hCoV-19/DRC/6724/2020|EPI ISL 495634|B.1|Democratic Republic of the Congo|2020-05-11	0.0002044204	Africa
Africa|hCoV-19/DRC/215/2020|EPI ISL 420031|B.1.1.1|Democratic Republic of the Congo|2020-03-21	Africa|hCoV-19/DRC/6724/2020|EPI ISL 495634|B.1|Democratic Republic of the Congo|2020-05-11	0.0004115284	Africa
Africa|hCoV-19/DRC/2169/2020|EPI ISL 436194|B.1.5|Democratic Republic of the Congo|2020-04-13	Africa|hCoV-19/DRC/6724/2020|EPI ISL 495634|B.1|Democratic Republic of the Congo|2020-05-11	0.0002460557	Africa
Africa|hCoV-19/DRC/2299/2020|EPI ISL 436412|B.1.5|Democratic Republic of the Congo|2020-04-14	Africa|hCoV-19/DRC/6724/2020|EPI ISL 495634|B.1|Democratic Republic of the Congo|2020-05-11	0.0002726023	Africa
Africa|hCoV-19/DRC/236/2020|EPI ISL 420032|B.1.128|Democratic Republic of the Congo|2020-03-22	Africa|hCoV-19/DRC/6724/2020|EPI ISL 495634|B.1|Democratic Republic of the Congo|2020-05-11	0.0003066568	Africa
Africa|hCoV-19/DRC/2363/2020|EPI ISL 437194|B.1.84|Democratic Republic of the Congo|2020-04-14	Africa|hCoV-19/DRC/6724/2020|EPI ISL 495634|B.1|Democratic Republic of the Congo|2020-05-11	0.0002385011	Africa
Africa|hCoV-19/DRC/2384/2020|EPI ISL 437196|B.1.149|Democratic Republic of the Congo|2020-04-14	Africa|hCoV-19/DRC/6724/2020|EPI ISL 495634|B.1|Democratic Republic of the Congo|2020-05-11	0.0002776276	Africa
Africa|hCoV-19/DRC/241/2020|EPI ISL 420033|B.1.1.75|Democratic Republic of the Congo|2020-03-22	Africa|hCoV-19/DRC/6724/2020|EPI ISL 495634|B.1|Democratic Republic of the Congo|2020-05-11	0.0003407750	Africa
Africa|hCoV-19/DRC/243/2020|EPI ISL 420034|B.1|Democratic Republic of the Congo|2020-03-22	Africa|hCoV-19/DRC/6724/2020|EPI ISL 495634|B.1|Democratic Republic of the Congo|2020-05-11	0.0000345460	Africa
Africa|hCoV-19/DRC/248/2020|EPI ISL 420035|B.1.5|Democratic Republic of the Congo|2020-03-22	Africa|hCoV-19/DRC/6724/2020|EPI ISL 495634|B.1|Democratic Republic of the Congo|2020-05-11	0.0001703470	Africa
Africa|hCoV-19/DRC/2496/2020|EPI ISL 437337|B.1.149|Democratic Republic of the Congo|2020-04-15	Africa|hCoV-19/DRC/6724/2020|EPI ISL 495634|B.1|Democratic Republic of the Congo|2020-05-11	0.0003066766	Africa
Africa|hCoV-19/DRC/2529/2020|EPI ISL 437338|B.1.178|Democratic Republic of the Congo|2020-04-15	Africa|hCoV-19/DRC/6724/2020|EPI ISL 495634|B.1|Democratic Republic of the Congo|2020-05-11	0.0002725958	Africa
Africa|hCoV-19/DRC/253/2020|EPI ISL 420838|B.1.5|Democratic Republic of the Congo|2020-03-22	Africa|hCoV-19/DRC/6724/2020|EPI ISL 495634|B.1|Democratic Republic of the Congo|2020-05-11	0.0001703469	Africa
Africa|hCoV-19/DRC/2536/2020|EPI ISL 437339|B.1|Democratic Republic of the Congo|2020-04-15	Africa|hCoV-19/DRC/6724/2020|EPI ISL 495634|B.1|Democratic Republic of the Congo|2020-05-11	0.0002725958	Africa
Africa|hCoV-19/DRC/254/2020|EPI ISL 420839|B.1|Democratic Republic of the Congo|2020-03-22	Africa|hCoV-19/DRC/6724/2020|EPI ISL 495634|B.1|Democratic Republic of the Congo|2020-05-11	0.0000342256	Africa
Africa|hCoV-19/DRC/2563/2020|EPI ISL 437340|B.1.9|Democratic Republic of the Congo|2020-04-15	Africa|hCoV-19/DRC/6724/2020|EPI ISL 495634|B.1|Democratic Republic of the Congo|2020-05-11	0.0004088911	Africa
Africa|hCoV-19/DRC/2580/2020|EPI ISL 437341|B.1.5|Democratic Republic of the Congo|2020-04-15	Africa|hCoV-19/DRC/6724/2020|EPI ISL 495634|B.1|Democratic Republic of the Congo|2020-05-11	0.0002044483	Africa
Africa|hCoV-19/DRC/2644/2020|EPI ISL 437342|B.1.84|Democratic Republic of the Congo|2020-04-15	Africa|hCoV-19/DRC/6724/2020|EPI ISL 495634|B.1|Democratic Republic of the Congo|2020-05-11	0.0003091846	Africa
Africa|hCoV-19/DRC/2670/2020|EPI ISL 437343|B.1.9|Democratic Republic of the Congo|2020-04-15	Africa|hCoV-19/DRC/6724/2020|EPI ISL 495634|B.1|Democratic Republic of the Congo|2020-05-11	0.0004430043	Africa
Africa|hCoV-19/DRC/2727/2020|EPI ISL 437344|B.1|Democratic Republic of the Congo|2020-04-16	Africa|hCoV-19/DRC/6724/2020|EPI ISL 495634|B.1|Democratic Republic of the Congo|2020-05-11	0.0002078904	Africa
Africa|hCoV-19/DRC/2728/2020|EPI ISL 437345|B.1.84|Democratic Republic of the Congo|2020-04-16	Africa|hCoV-19/DRC/6724/2020|EPI ISL 495634|B.1|Democratic Republic of the Congo|2020-05-11	0.0002768341	Africa
Africa|hCoV-19/DRC/2813/2020|EPI ISL 437346|C.14|Democratic Republic of the Congo|2020-04-16	Africa|hCoV-19/DRC/6724/2020|EPI ISL 495634|B.1|Democratic Republic of the Congo|2020-05-11	0.0005112497	Africa
Africa|hCoV-19/DRC/2819/2020|EPI ISL 437347|B.1|Democratic Republic of the Congo|2020-04-16	Africa|hCoV-19/DRC/6724/2020|EPI ISL 495634|B.1|Democratic Republic of the Congo|2020-05-11	0.0003106422	Africa
Africa|hCoV-19/DRC/2827/2020|EPI ISL 437348|B.1|Democratic Republic of the Congo|2020-04-16	Africa|hCoV-19/DRC/6724/2020|EPI ISL 495634|B.1|Democratic Republic of the Congo|2020-05-11	0.0002044204	Africa
Africa|hCoV-19/DRC/2855/2020|EPI ISL 437350|B.1|Democratic Republic of the Congo|2020-04-16	Africa|hCoV-19/DRC/6724/2020|EPI ISL 495634|B.1|Democratic Republic of the Congo|2020-05-11	0.0002385165	Africa
Africa|hCoV-19/DRC/2864/2020|EPI ISL 437351|B.1|Democratic Republic of the Congo|2020-04-16	Africa|hCoV-19/DRC/6724/2020|EPI ISL 495634|B.1|Democratic Republic of the Congo|2020-05-11	0.0002390271	Africa
Africa|hCoV-19/DRC/2904/2020|EPI ISL 437352|B.1|Democratic Republic of the Congo|2020-04-17	Africa|hCoV-19/DRC/6724/2020|EPI ISL 495634|B.1|Democratic Republic of the Congo|2020-05-11	0.0002385165	Africa
Africa|hCoV-19/DRC/2938/2020|EPI ISL 437353|B.1.275|Democratic Republic of the Congo|2020-04-17	Africa|hCoV-19/DRC/6724/2020|EPI ISL 495634|B.1|Democratic Republic of the Congo|2020-05-11	0.0002795003	Africa
Africa|hCoV-19/DRC/2939/2020|EPI ISL 437354|B.1|Democratic Republic of the Congo|2020-04-17	Africa|hCoV-19/DRC/6724/2020|EPI ISL 495634|B.1|Democratic Republic of the Congo|2020-05-11	0.0003407599	Africa
Africa|hCoV-19/DRC/2942/2020|EPI ISL 437355|B.1|Democratic Republic of the Congo|2020-04-17	Africa|hCoV-19/DRC/6724/2020|EPI ISL 495634|B.1|Democratic Republic of the Congo|2020-05-11	0.0001385000	Africa
Africa|hCoV-19/DRC/299/2020|EPI ISL 420840|B.4|Democratic Republic of the Congo|2020-03-20	Africa|hCoV-19/DRC/6724/2020|EPI ISL 495634|B.1|Democratic Republic of the Congo|2020-05-11	0.0006850113	Africa
Africa|hCoV-19/DRC/300/2020|EPI ISL 420841|A|Democratic Republic of the Congo|2020-03-22	Africa|hCoV-19/DRC/6724/2020|EPI ISL 495634|B.1|Democratic Republic of the Congo|2020-05-11	0.0004430924	Africa
Africa|hCoV-19/DRC/3041/2020|EPI ISL 437356|B.1|Democratic Republic of the Congo|2020-04-18	Africa|hCoV-19/DRC/6724/2020|EPI ISL 495634|B.1|Democratic Republic of the Congo|2020-05-11	0.0003066630	Africa
Africa|hCoV-19/DRC/307/2020|EPI ISL 420842|B.1.9|Democratic Republic of the Congo|2020-03	Africa|hCoV-19/DRC/6724/2020|EPI ISL 495634|B.1|Democratic Republic of the Congo|2020-05-11	0.0002429562	Africa
Africa|hCoV-19/DRC/3070/2020|EPI ISL 437357|B.1.214|Democratic Republic of the Congo|2020-04-18	Africa|hCoV-19/DRC/6724/2020|EPI ISL 495634|B.1|Democratic Republic of the Congo|2020-05-11	0.0003407449	Africa
Africa|hCoV-19/DRC/3089/2020|EPI ISL 437358|B.1.84|Democratic Republic of the Congo|2020-04-19	Africa|hCoV-19/DRC/6724/2020|EPI ISL 495634|B.1|Democratic Republic of the Congo|2020-05-11	0.0002725782	Africa
Africa|hCoV-19/DRC/3440/2020|EPI ISL 447597|B.1.84|Democratic Republic of the Congo|2020-04-22	Africa|hCoV-19/DRC/6724/2020|EPI ISL 495634|B.1|Democratic Republic of the Congo|2020-05-11	0.0002725783	Africa
Africa|hCoV-19/DRC/3451/2020|EPI ISL 447598|B.1.178|Democratic Republic of the Congo|2020-04-22	Africa|hCoV-19/DRC/6724/2020|EPI ISL 495634|B.1|Democratic Republic of the Congo|2020-05-11	0.0003066944	Africa
Africa|hCoV-19/DRC/3453/2020|EPI ISL 447599|B.1.84|Democratic Republic of the Congo|2020-04-22	Africa|hCoV-19/DRC/6724/2020|EPI ISL 495634|B.1|Democratic Republic of the Congo|2020-05-11	0.0002725876	Africa
Africa|hCoV-19/DRC/3481/2020|EPI ISL 447600|B.1|Democratic Republic of the Congo|2020-04-22	Africa|hCoV-19/DRC/6724/2020|EPI ISL 495634|B.1|Democratic Republic of the Congo|2020-05-11	0.0002096091	Africa
Africa|hCoV-19/DRC/3482/2020|EPI ISL 447601|B.1|Democratic Republic of the Congo|2020-04-22	Africa|hCoV-19/DRC/6724/2020|EPI ISL 495634|B.1|Democratic Republic of the Congo|2020-05-11	0.0002403456	Africa
Africa|hCoV-19/DRC/3483/2020|EPI ISL 447602|B.1|Democratic Republic of the Congo|2020-04-22	Africa|hCoV-19/DRC/6724/2020|EPI ISL 495634|B.1|Democratic Republic of the Congo|2020-05-11	0.0002092874	Africa
Africa|hCoV-19/DRC/3490/2020|EPI ISL 447603|B.1|Democratic Republic of the Congo|2020-04-22	Africa|hCoV-19/DRC/6724/2020|EPI ISL 495634|B.1|Democratic Republic of the Congo|2020-05-11	0.0002387589	Africa
Africa|hCoV-19/DRC/3504/2020|EPI ISL 447604|B.1.149|Democratic Republic of the Congo|2020-04-23	Africa|hCoV-19/DRC/6724/2020|EPI ISL 495634|B.1|Democratic Republic of the Congo|2020-05-11	0.0002793265	Africa
Africa|hCoV-19/DRC/352/2020|EPI ISL 420850|B.1.5|Democratic Republic of the Congo|2020-03	Africa|hCoV-19/DRC/6724/2020|EPI ISL 495634|B.1|Democratic Republic of the Congo|2020-05-11	0.0002388501	Africa
Africa|hCoV-19/DRC/353/2020|EPI ISL 420843|B.1.5|Democratic Republic of the Congo|2020-03	Africa|hCoV-19/DRC/6724/2020|EPI ISL 495634|B.1|Democratic Republic of the Congo|2020-05-11	0.0001708182	Africa
Africa|hCoV-19/DRC/355/2020|EPI ISL 420844|B.1|Democratic Republic of the Congo|2020-03	Africa|hCoV-19/DRC/6724/2020|EPI ISL 495634|B.1|Democratic Republic of the Congo|2020-05-11	0.0002044204	Africa
Africa|hCoV-19/DRC/3552/2020|EPI ISL 447605|B.1.84|Democratic Republic of the Congo|2020-04-23	Africa|hCoV-19/DRC/6724/2020|EPI ISL 495634|B.1|Democratic Republic of the Congo|2020-05-11	0.0002756651	Africa
Africa|hCoV-19/DRC/3595/2020|EPI ISL 447606|B.1.5|Democratic Republic of the Congo|2020-04-23	Africa|hCoV-19/DRC/6724/2020|EPI ISL 495634|B.1|Democratic Republic of the Congo|2020-05-11	0.0002385060	Africa
Africa|hCoV-19/DRC/3632/2020|EPI ISL 447607|B.1.5|Democratic Republic of the Congo|2020-04-23	Africa|hCoV-19/DRC/6724/2020|EPI ISL 495634|B.1|Democratic Republic of the Congo|2020-05-11	0.0002385117	Africa
Africa|hCoV-19/DRC/3633/2020|EPI ISL 447230|B.1.5|Democratic Republic of the Congo|2020-04-23	Africa|hCoV-19/DRC/6724/2020|EPI ISL 495634|B.1|Democratic Republic of the Congo|2020-05-11	0.0002407673	Africa
Africa|hCoV-19/DRC/3653/2020|EPI ISL 447231|B.1.128|Democratic Republic of the Congo|2020-04-23	Africa|hCoV-19/DRC/6724/2020|EPI ISL 495634|B.1|Democratic Republic of the Congo|2020-05-11	0.0003748513	Africa
Africa|hCoV-19/DRC/3659/2020|EPI ISL 447232|B.1.128|Democratic Republic of the Congo|2020-04-23	Africa|hCoV-19/DRC/6724/2020|EPI ISL 495634|B.1|Democratic Republic of the Congo|2020-05-11	0.0003751965	Africa
Africa|hCoV-19/DRC/3661/2020|EPI ISL 447233|B.1.128|Democratic Republic of the Congo|2020-04-23	Africa|hCoV-19/DRC/6724/2020|EPI ISL 495634|B.1|Democratic Republic of the Congo|2020-05-11	0.0003751197	Africa
Africa|hCoV-19/DRC/3662/2020|EPI ISL 447234|B.1.128|Democratic Republic of the Congo|2020-04-23	Africa|hCoV-19/DRC/6724/2020|EPI ISL 495634|B.1|Democratic Republic of the Congo|2020-05-11	0.0003748513	Africa
Africa|hCoV-19/DRC/3664/2020|EPI ISL 447235|B.1.128|Democratic Republic of the Congo|2020-04-23	Africa|hCoV-19/DRC/6724/2020|EPI ISL 495634|B.1|Democratic Republic of the Congo|2020-05-11	0.0003749024	Africa
Africa|hCoV-19/DRC/3683/2020|EPI ISL 447236|B.1.5|Democratic Republic of the Congo|2020-04-24	Africa|hCoV-19/DRC/6724/2020|EPI ISL 495634|B.1|Democratic Republic of the Congo|2020-05-11	0.0002725958	Africa
Africa|hCoV-19/DRC/3688/2020|EPI ISL 447237|B.1.128|Democratic Republic of the Congo|2020-04-24	Africa|hCoV-19/DRC/6724/2020|EPI ISL 495634|B.1|Democratic Republic of the Congo|2020-05-11	0.0003748513	Africa
Africa|hCoV-19/DRC/376/2020|EPI ISL 420851|B.1.6|Democratic Republic of the Congo|2020-03-25	Africa|hCoV-19/DRC/6724/2020|EPI ISL 495634|B.1|Democratic Republic of the Congo|2020-05-11	0.0002726089	Africa
Africa|hCoV-19/DRC/3764/2020|EPI ISL 447238|B.1.84|Democratic Republic of the Congo|2020-04-24	Africa|hCoV-19/DRC/6724/2020|EPI ISL 495634|B.1|Democratic Republic of the Congo|2020-05-11	0.0003070616	Africa
Africa|hCoV-19/DRC/3768/2020|EPI ISL 447239|B.1.84|Democratic Republic of the Congo|2020-04-24	Africa|hCoV-19/DRC/6724/2020|EPI ISL 495634|B.1|Democratic Republic of the Congo|2020-05-11	0.0002725903	Africa
Africa|hCoV-19/DRC/3778/2020|EPI ISL 447240|B.1.128|Democratic Republic of the Congo|2020-04-24	Africa|hCoV-19/DRC/6724/2020|EPI ISL 495634|B.1|Democratic Republic of the Congo|2020-05-11	0.0003407669	Africa
Africa|hCoV-19/DRC/3787/2020|EPI ISL 447241|B.1|Democratic Republic of the Congo|2020-04-24	Africa|hCoV-19/DRC/6724/2020|EPI ISL 495634|B.1|Democratic Republic of the Congo|2020-05-11	0.0002427061	Africa
Africa|hCoV-19/DRC/3791/2020|EPI ISL 447242|B.1|Democratic Republic of the Congo|2020-04-24	Africa|hCoV-19/DRC/6724/2020|EPI ISL 495634|B.1|Democratic Republic of the Congo|2020-05-11	0.0002817502	Africa
Africa|hCoV-19/DRC/3803/2020|EPI ISL 447243|B.1|Democratic Republic of the Congo|2020-04-24	Africa|hCoV-19/DRC/6724/2020|EPI ISL 495634|B.1|Democratic Republic of the Congo|2020-05-11	0.0002091854	Africa
Africa|hCoV-19/DRC/3806/2020|EPI ISL 447244|B.1|Democratic Republic of the Congo|2020-04-24	Africa|hCoV-19/DRC/6724/2020|EPI ISL 495634|B.1|Democratic Republic of the Congo|2020-05-11	0.0002091999	Africa
Africa|hCoV-19/DRC/3827/2020|EPI ISL 447245|B.1|Democratic Republic of the Congo|2020-04-24	Africa|hCoV-19/DRC/6724/2020|EPI ISL 495634|B.1|Democratic Republic of the Congo|2020-05-11	0.0003407587	Africa
Africa|hCoV-19/DRC/3829/2020|EPI ISL 447246|B.1|Democratic Republic of the Congo|2020-04-24	Africa|hCoV-19/DRC/6724/2020|EPI ISL 495634|B.1|Democratic Republic of the Congo|2020-05-11	0.0003070742	Africa
Africa|hCoV-19/DRC/3834/2020|EPI ISL 447247|A|Democratic Republic of the Congo|2020-04-25	Africa|hCoV-19/DRC/6724/2020|EPI ISL 495634|B.1|Democratic Republic of the Congo|2020-05-11	0.0005487233	Africa
Africa|hCoV-19/DRC/3837/2020|EPI ISL 447248|B.1.128|Democratic Republic of the Congo|2020-04-25	Africa|hCoV-19/DRC/6724/2020|EPI ISL 495634|B.1|Democratic Republic of the Congo|2020-05-11	0.0003748513	Africa
Africa|hCoV-19/DRC/3841/2020|EPI ISL 447249|B.1.128|Democratic Republic of the Congo|2020-04-25	Africa|hCoV-19/DRC/6724/2020|EPI ISL 495634|B.1|Democratic Republic of the Congo|2020-05-11	0.0004089551	Africa
Africa|hCoV-19/DRC/3842/2020|EPI ISL 471396|B.1.128|Democratic Republic of the Congo|2020-04-25	Africa|hCoV-19/DRC/6724/2020|EPI ISL 495634|B.1|Democratic Republic of the Congo|2020-05-11	0.0004089550	Africa
Africa|hCoV-19/DRC/3846/2020|EPI ISL 471397|B.1.84|Democratic Republic of the Congo|2020-04-25	Africa|hCoV-19/DRC/6724/2020|EPI ISL 495634|B.1|Democratic Republic of the Congo|2020-05-11	0.0003407519	Africa
Africa|hCoV-19/DRC/3937/2020|EPI ISL 471398|B.1|Democratic Republic of the Congo|2020-04-25	Africa|hCoV-19/DRC/6724/2020|EPI ISL 495634|B.1|Democratic Republic of the Congo|2020-05-11	0.0003066704	Africa
Africa|hCoV-19/DRC/3941/2020|EPI ISL 471399|B.1.128|Democratic Republic of the Congo|2020-04-25	Africa|hCoV-19/DRC/6724/2020|EPI ISL 495634|B.1|Democratic Republic of the Congo|2020-05-11	0.0003766955	Africa
Africa|hCoV-19/DRC/3947/2020|EPI ISL 471400|B.1.214|Democratic Republic of the Congo|2020-04-25	Africa|hCoV-19/DRC/6724/2020|EPI ISL 495634|B.1|Democratic Republic of the Congo|2020-05-11	0.0004089287	Africa
Africa|hCoV-19/DRC/3949/2020|EPI ISL 471401|B.1.84|Democratic Republic of the Congo|2020-04-26	Africa|hCoV-19/DRC/6724/2020|EPI ISL 495634|B.1|Democratic Republic of the Congo|2020-05-11	0.0002385011	Africa
Africa|hCoV-19/DRC/396/2020|EPI ISL 420852|B.1.6|Democratic Republic of the Congo|2020-03-26	Africa|hCoV-19/DRC/6724/2020|EPI ISL 495634|B.1|Democratic Republic of the Congo|2020-05-11	0.0002384954	Africa
Africa|hCoV-19/DRC/397/2020|EPI ISL 420845|B.1.6|Democratic Republic of the Congo|2020-03-26	Africa|hCoV-19/DRC/6724/2020|EPI ISL 495634|B.1|Democratic Republic of the Congo|2020-05-11	0.0002384954	Africa
Africa|hCoV-19/DRC/400/2020|EPI ISL 420846|B.1.5|Democratic Republic of the Congo|2020-03	Africa|hCoV-19/DRC/6724/2020|EPI ISL 495634|B.1|Democratic Republic of the Congo|2020-05-11	0.0002044204	Africa
Africa|hCoV-19/DRC/4012/2020|EPI ISL 471402|B.1|Democratic Republic of the Congo|2020-04-26	Africa|hCoV-19/DRC/6724/2020|EPI ISL 495634|B.1|Democratic Republic of the Congo|2020-05-11	0.0003748513	Africa
Africa|hCoV-19/DRC/402/2020|EPI ISL 420853|B.1|Democratic Republic of the Congo|2020-03-26	Africa|hCoV-19/DRC/6724/2020|EPI ISL 495634|B.1|Democratic Republic of the Congo|2020-05-11	0.0002468449	Africa
Africa|hCoV-19/DRC/4020/2020|EPI ISL 471403|B.1.5|Democratic Republic of the Congo|2020-04-26	Africa|hCoV-19/DRC/6724/2020|EPI ISL 495634|B.1|Democratic Republic of the Congo|2020-05-11	0.0003066836	Africa
Africa|hCoV-19/DRC/4026/2020|EPI ISL 471404|B.1.84|Democratic Republic of the Congo|2020-04-27	Africa|hCoV-19/DRC/6724/2020|EPI ISL 495634|B.1|Democratic Republic of the Congo|2020-05-11	0.0002738404	Africa
Africa|hCoV-19/DRC/4060/2020|EPI ISL 471405|B.1|Democratic Republic of the Congo|2020-04-27	Africa|hCoV-19/DRC/6724/2020|EPI ISL 495634|B.1|Democratic Republic of the Congo|2020-05-11	0.0003066630	Africa
Africa|hCoV-19/DRC/4075/2020|EPI ISL 471406|B.1.214|Democratic Republic of the Congo|2020-04-27	Africa|hCoV-19/DRC/6724/2020|EPI ISL 495634|B.1|Democratic Republic of the Congo|2020-05-11	0.0003748678	Africa
Africa|hCoV-19/DRC/4084/2020|EPI ISL 471407|B.1.214|Democratic Republic of the Congo|2020-04-27	Africa|hCoV-19/DRC/6724/2020|EPI ISL 495634|B.1|Democratic Republic of the Congo|2020-05-11	0.0004089287	Africa
Africa|hCoV-19/DRC/4132/2020|EPI ISL 471408|B.1|Democratic Republic of the Congo|2020-04-27	Africa|hCoV-19/DRC/6724/2020|EPI ISL 495634|B.1|Democratic Republic of the Congo|2020-05-11	0.0003407437	Africa
Africa|hCoV-19/DRC/4141/2020|EPI ISL 471409|B.1.128|Democratic Republic of the Congo|2020-04-27	Africa|hCoV-19/DRC/6724/2020|EPI ISL 495634|B.1|Democratic Republic of the Congo|2020-05-11	0.0003407669	Africa
Africa|hCoV-19/DRC/4145/2020|EPI ISL 471410|B.1|Democratic Republic of the Congo|2020-04-27	Africa|hCoV-19/DRC/6724/2020|EPI ISL 495634|B.1|Democratic Republic of the Congo|2020-05-11	0.0002725903	Africa
Africa|hCoV-19/DRC/4194/2020|EPI ISL 471414|B.1.5|Democratic Republic of the Congo|2020-04-28	Africa|hCoV-19/DRC/6724/2020|EPI ISL 495634|B.1|Democratic Republic of the Congo|2020-05-11	0.0003066631	Africa
Africa|hCoV-19/DRC/4250/2020|EPI ISL 471415|B.1.1.1|Democratic Republic of the Congo|2020-04-28	Africa|hCoV-19/DRC/6724/2020|EPI ISL 495634|B.1|Democratic Republic of the Congo|2020-05-11	0.0004771470	Africa
Africa|hCoV-19/DRC/4279/2020|EPI ISL 514114|B.1|Democratic Republic of the Congo|2020-04-28	Africa|hCoV-19/DRC/6724/2020|EPI ISL 495634|B.1|Democratic Republic of the Congo|2020-05-11	0.0001703469	Africa
Africa|hCoV-19/DRC/4282/2020|EPI ISL 514103|B.1.128|Democratic Republic of the Congo|2020-04-08	Africa|hCoV-19/DRC/6724/2020|EPI ISL 495634|B.1|Democratic Republic of the Congo|2020-05-11	0.0003408134	Africa
Africa|hCoV-19/DRC/4284/2020|EPI ISL 514115|B.1.128|Democratic Republic of the Congo|2020-04-28	Africa|hCoV-19/DRC/6724/2020|EPI ISL 495634|B.1|Democratic Republic of the Congo|2020-05-11	0.0003407669	Africa
Africa|hCoV-19/DRC/431/2020|EPI ISL 420847|B.1.147|Democratic Republic of the Congo|2020-03-26	Africa|hCoV-19/DRC/6724/2020|EPI ISL 495634|B.1|Democratic Republic of the Congo|2020-05-11	0.0002385011	Africa
Africa|hCoV-19/DRC/4418/2020|EPI ISL 496506|B.1.128|Democratic Republic of the Congo|2020-04-29	Africa|hCoV-19/DRC/6724/2020|EPI ISL 495634|B.1|Democratic Republic of the Congo|2020-05-11	0.0003748641	Africa
Africa|hCoV-19/DRC/4422/2020|EPI ISL 496507|B.1.128|Democratic Republic of the Congo|2020-04-29	Africa|hCoV-19/DRC/6724/2020|EPI ISL 495634|B.1|Democratic Republic of the Congo|2020-05-11	0.0003446299	Africa
Africa|hCoV-19/DRC/4427/2020|EPI ISL 496508|B.1.128|Democratic Republic of the Congo|2020-04-29	Africa|hCoV-19/DRC/6724/2020|EPI ISL 495634|B.1|Democratic Republic of the Congo|2020-05-11	0.0003477209	Africa
Africa|hCoV-19/DRC/4429/2020|EPI ISL 513589|B.1.128|Democratic Republic of the Congo|2020-04-29	Africa|hCoV-19/DRC/6724/2020|EPI ISL 495634|B.1|Democratic Republic of the Congo|2020-05-11	0.0003477451	Africa
Africa|hCoV-19/DRC/4430/2020|EPI ISL 496509|B.1.128|Democratic Republic of the Congo|2020-04-29	Africa|hCoV-19/DRC/6724/2020|EPI ISL 495634|B.1|Democratic Republic of the Congo|2020-05-11	0.0003410805	Africa
Africa|hCoV-19/DRC/4437/2020|EPI ISL 513590|B.1.128|Democratic Republic of the Congo|2020-05-02	Africa|hCoV-19/DRC/6724/2020|EPI ISL 495634|B.1|Democratic Republic of the Congo|2020-05-11	0.0003825941	Africa
Africa|hCoV-19/DRC/4442/2020|EPI ISL 496510|B.1.128|Democratic Republic of the Congo|2020-04-29	Africa|hCoV-19/DRC/6724/2020|EPI ISL 495634|B.1|Democratic Republic of the Congo|2020-05-11	0.0003449507	Africa
Africa|hCoV-19/DRC/4444/2020|EPI ISL 514104|B.1.128|Democratic Republic of the Congo|2020-04-29	Africa|hCoV-19/DRC/6724/2020|EPI ISL 495634|B.1|Democratic Republic of the Congo|2020-05-11	0.0003407668	Africa
Africa|hCoV-19/DRC/445/2020|EPI ISL 420848|B.1|Democratic Republic of the Congo|2020-03	Africa|hCoV-19/DRC/6724/2020|EPI ISL 495634|B.1|Democratic Republic of the Congo|2020-05-11	0.0002106879	Africa
Africa|hCoV-19/DRC/4501/2020|EPI ISL 513591|B.1.5|Democratic Republic of the Congo|2020-05-30	Africa|hCoV-19/DRC/6724/2020|EPI ISL 495634|B.1|Democratic Republic of the Congo|2020-05-11	0.0002434593	Africa
Africa|hCoV-19/DRC/4516/2020|EPI ISL 487192|B.1.1.275|Democratic Republic of the Congo|2020-04-28	Africa|hCoV-19/DRC/6724/2020|EPI ISL 495634|B.1|Democratic Republic of the Congo|2020-05-11	0.0003067194	Africa
Africa|hCoV-19/DRC/4524/2020|EPI ISL 513597|A|Democratic Republic of the Congo|2020-04-30	Africa|hCoV-19/DRC/6724/2020|EPI ISL 495634|B.1|Democratic Republic of the Congo|2020-05-11	0.0005160630	Africa
Africa|hCoV-19/DRC/4541/2020|EPI ISL 513598|B.1|Democratic Republic of the Congo|2020-04-30	Africa|hCoV-19/DRC/6724/2020|EPI ISL 495634|B.1|Democratic Republic of the Congo|2020-05-11	0.0003067038	Africa
Africa|hCoV-19/DRC/4551/2020|EPI ISL 513599|B.1.178|Democratic Republic of the Congo|2020-04-30	Africa|hCoV-19/DRC/6724/2020|EPI ISL 495634|B.1|Democratic Republic of the Congo|2020-05-11	0.0003787314	Africa
Africa|hCoV-19/DRC/4561/2020|EPI ISL 513600|B.1|Democratic Republic of the Congo|2020-04-30	Africa|hCoV-19/DRC/6724/2020|EPI ISL 495634|B.1|Democratic Republic of the Congo|2020-05-11	0.0003066630	Africa
Africa|hCoV-19/DRC/4562/2020|EPI ISL 513601|B.1.214|Democratic Republic of the Congo|2020-04-30	Africa|hCoV-19/DRC/6724/2020|EPI ISL 495634|B.1|Democratic Republic of the Congo|2020-05-11	0.0003066704	Africa
Africa|hCoV-19/DRC/4568/2020|EPI ISL 513602|B.1|Democratic Republic of the Congo|2020-04-30	Africa|hCoV-19/DRC/6724/2020|EPI ISL 495634|B.1|Democratic Republic of the Congo|2020-05-11	0.0003094993	Africa
Africa|hCoV-19/DRC/4578/2020|EPI ISL 513603|B.1|Democratic Republic of the Congo|2020-04-30	Africa|hCoV-19/DRC/6724/2020|EPI ISL 495634|B.1|Democratic Republic of the Congo|2020-05-11	0.0003466125	Africa
Africa|hCoV-19/DRC/4613/2020|EPI ISL 513604|B.1.214|Democratic Republic of the Congo|2020-04-30	Africa|hCoV-19/DRC/6724/2020|EPI ISL 495634|B.1|Democratic Republic of the Congo|2020-05-11	0.0003438327	Africa
Africa|hCoV-19/DRC/4614/2020|EPI ISL 513605|B.1|Democratic Republic of the Congo|2020-04-30	Africa|hCoV-19/DRC/6724/2020|EPI ISL 495634|B.1|Democratic Republic of the Congo|2020-05-11	0.0004430333	Africa
Africa|hCoV-19/DRC/4631/2020|EPI ISL 513606|B.1.5|Democratic Republic of the Congo|2020-04-30	Africa|hCoV-19/DRC/6724/2020|EPI ISL 495634|B.1|Democratic Republic of the Congo|2020-05-11	0.0004430634	Africa
Africa|hCoV-19/DRC/4633/2020|EPI ISL 513607|B.1.128|Democratic Republic of the Congo|2020-04-30	Africa|hCoV-19/DRC/6724/2020|EPI ISL 495634|B.1|Democratic Republic of the Congo|2020-05-11	0.0003748678	Africa
Africa|hCoV-19/DRC/4642/2020|EPI ISL 513608|B.1.128|Democratic Republic of the Congo|2020-04-30	Africa|hCoV-19/DRC/6724/2020|EPI ISL 495634|B.1|Democratic Republic of the Congo|2020-05-11	0.0003748513	Africa
Africa|hCoV-19/DRC/4647/2020|EPI ISL 513609|B.1.128|Democratic Republic of the Congo|2020-04-30	Africa|hCoV-19/DRC/6724/2020|EPI ISL 495634|B.1|Democratic Republic of the Congo|2020-05-11	0.0003407669	Africa
Africa|hCoV-19/DRC/4653/2020|EPI ISL 513610|B.1.128|Democratic Republic of the Congo|2020-04-30	Africa|hCoV-19/DRC/6724/2020|EPI ISL 495634|B.1|Democratic Republic of the Congo|2020-05-11	0.0003748896	Africa
Africa|hCoV-19/DRC/4681/2020|EPI ISL 514116|B.1.128|Democratic Republic of the Congo|2020-04-30	Africa|hCoV-19/DRC/6724/2020|EPI ISL 495634|B.1|Democratic Republic of the Congo|2020-05-11	0.0003449508	Africa
Africa|hCoV-19/DRC/4683/2020|EPI ISL 514105|B.1.5|Democratic Republic of the Congo|2020-04-30	Africa|hCoV-19/DRC/6724/2020|EPI ISL 495634|B.1|Democratic Republic of the Congo|2020-05-11	0.0003786181	Africa
Africa|hCoV-19/DRC/4685/2020|EPI ISL 514106|B.1.128|Democratic Republic of the Congo|2020-04-30	Africa|hCoV-19/DRC/6724/2020|EPI ISL 495634|B.1|Democratic Republic of the Congo|2020-05-11	0.0003748986	Africa
Africa|hCoV-19/DRC/4690/2020|EPI ISL 514117|B.1.128|Democratic Republic of the Congo|2020-04-30	Africa|hCoV-19/DRC/6724/2020|EPI ISL 495634|B.1|Democratic Republic of the Congo|2020-05-11	0.0003750813	Africa
Africa|hCoV-19/DRC/4693/2020|EPI ISL 514118|B.1.128|Democratic Republic of the Congo|2020-04-30	Africa|hCoV-19/DRC/6724/2020|EPI ISL 495634|B.1|Democratic Republic of the Congo|2020-05-11	0.0003407669	Africa
Africa|hCoV-19/DRC/4694/2020|EPI ISL 514107|B.1.128|Democratic Republic of the Congo|2020-04-30	Africa|hCoV-19/DRC/6724/2020|EPI ISL 495634|B.1|Democratic Republic of the Congo|2020-05-11	0.0003787093	Africa
Africa|hCoV-19/DRC/4720/2020|EPI ISL 514108|B.1.84|Democratic Republic of the Congo|2020-05-01	Africa|hCoV-19/DRC/6724/2020|EPI ISL 495634|B.1|Democratic Republic of the Congo|2020-05-11	0.0003068512	Africa
Africa|hCoV-19/DRC/4785/2020|EPI ISL 514119|B.1.84|Democratic Republic of the Congo|2020-05-01	Africa|hCoV-19/DRC/6724/2020|EPI ISL 495634|B.1|Democratic Republic of the Congo|2020-05-11	0.0004430544	Africa
Africa|hCoV-19/DRC/5019/2020|EPI ISL 496511|B.1|Democratic Republic of the Congo|2020-05-02	Africa|hCoV-19/DRC/6724/2020|EPI ISL 495634|B.1|Democratic Republic of the Congo|2020-05-11	0.0003551199	Africa
Africa|hCoV-19/DRC/5094/2020|EPI ISL 496491|B.1.84|Democratic Republic of the Congo|2020-05-02	Africa|hCoV-19/DRC/6724/2020|EPI ISL 495634|B.1|Democratic Republic of the Congo|2020-05-11	0.0003099480	Africa
Africa|hCoV-19/DRC/5186/2020|EPI ISL 496512|B.1|Democratic Republic of the Congo|2020-05-03	Africa|hCoV-19/DRC/6724/2020|EPI ISL 495634|B.1|Democratic Republic of the Congo|2020-05-11	0.0003446605	Africa
Africa|hCoV-19/DRC/5187/2020|EPI ISL 513619|B.1|Democratic Republic of the Congo|2020-05-03	Africa|hCoV-19/DRC/6724/2020|EPI ISL 495634|B.1|Democratic Republic of the Congo|2020-05-11	0.0003433590	Africa
Africa|hCoV-19/DRC/5205/2020|EPI ISL 487365|B.1.1.275|Democratic Republic of the Congo|2020-05-01	Africa|hCoV-19/DRC/6724/2020|EPI ISL 495634|B.1|Democratic Republic of the Congo|2020-05-11	0.0003469215	Africa
Africa|hCoV-19/DRC/521/2020|EPI ISL 420854|B.1.5|Democratic Republic of the Congo|2020-03-25	Africa|hCoV-19/DRC/6724/2020|EPI ISL 495634|B.1|Democratic Republic of the Congo|2020-05-11	0.0001705852	Africa
Africa|hCoV-19/DRC/5210/2020|EPI ISL 487369|B.1.1.275|Democratic Republic of the Congo|2020-05-01	Africa|hCoV-19/DRC/6724/2020|EPI ISL 495634|B.1|Democratic Republic of the Congo|2020-05-11	0.0003442670	Africa
Africa|hCoV-19/DRC/523/2020|EPI ISL 420849|B.1.1.1|Democratic Republic of the Congo|2020-03-28	Africa|hCoV-19/DRC/6724/2020|EPI ISL 495634|B.1|Democratic Republic of the Congo|2020-05-11	0.0003748527	Africa
Africa|hCoV-19/DRC/5240/2020|EPI ISL 496492|B.1|Democratic Republic of the Congo|2020-05-03	Africa|hCoV-19/DRC/6724/2020|EPI ISL 495634|B.1|Democratic Republic of the Congo|2020-05-11	0.0002387011	Africa
Africa|hCoV-19/DRC/5377/2020|EPI ISL 496513|B.1|Democratic Republic of the Congo|2020-05-04	Africa|hCoV-19/DRC/6724/2020|EPI ISL 495634|B.1|Democratic Republic of the Congo|2020-05-11	0.0003069035	Africa
Africa|hCoV-19/DRC/5538/2020|EPI ISL 514120|B.1|Democratic Republic of the Congo|2020-05-05	Africa|hCoV-19/DRC/6724/2020|EPI ISL 495634|B.1|Democratic Republic of the Congo|2020-05-11	0.0002799069	Africa
Africa|hCoV-19/DRC/5651/2020|EPI ISL 496493|B.1.1.1|Democratic Republic of the Congo|2020-05-06	Africa|hCoV-19/DRC/6724/2020|EPI ISL 495634|B.1|Democratic Republic of the Congo|2020-05-11	0.0004174437	Africa
Africa|hCoV-19/DRC/5705/2020|EPI ISL 496494|B.1.84|Democratic Republic of the Congo|2020-05-06	Africa|hCoV-19/DRC/6724/2020|EPI ISL 495634|B.1|Democratic Republic of the Congo|2020-05-11	0.0002832531	Africa
Africa|hCoV-19/DRC/5735/2020|EPI ISL 496495|B.1.214|Democratic Republic of the Congo|2020-05-06	Africa|hCoV-19/DRC/6724/2020|EPI ISL 495634|B.1|Democratic Republic of the Congo|2020-05-11	0.0002458630	Africa
Africa|hCoV-19/DRC/5815/2020|EPI ISL 495629|B.1.214|Democratic Republic of the Congo|2020-05-06	Africa|hCoV-19/DRC/6724/2020|EPI ISL 495634|B.1|Democratic Republic of the Congo|2020-05-11	0.0003503237	Africa
Africa|hCoV-19/DRC/5907/2020|EPI ISL 496496|B.1.84|Democratic Republic of the Congo|2020-05-07	Africa|hCoV-19/DRC/6724/2020|EPI ISL 495634|B.1|Democratic Republic of the Congo|2020-05-11	0.0003540528	Africa
Africa|hCoV-19/DRC/5913/2020|EPI ISL 496497|B.1|Democratic Republic of the Congo|2020-05-07	Africa|hCoV-19/DRC/6724/2020|EPI ISL 495634|B.1|Democratic Republic of the Congo|2020-05-11	0.0003789219	Africa
Africa|hCoV-19/DRC/5927/2020|EPI ISL 496498|B.1.9|Democratic Republic of the Congo|2020-05-07	Africa|hCoV-19/DRC/6724/2020|EPI ISL 495634|B.1|Democratic Republic of the Congo|2020-05-11	0.0004824948	Africa
Africa|hCoV-19/DRC/5957/2020|EPI ISL 496499|B.1.5|Democratic Republic of the Congo|2020-05-07	Africa|hCoV-19/DRC/6724/2020|EPI ISL 495634|B.1|Democratic Republic of the Congo|2020-05-11	0.0002044294	Africa
Africa|hCoV-19/DRC/5964/2020|EPI ISL 496500|B.1.178|Democratic Republic of the Congo|2020-05-07	Africa|hCoV-19/DRC/6724/2020|EPI ISL 495634|B.1|Democratic Republic of the Congo|2020-05-11	0.0001787921	Africa
Africa|hCoV-19/DRC/5996/2020|EPI ISL 496514|B.1.84|Democratic Republic of the Congo|2020-05-08	Africa|hCoV-19/DRC/6724/2020|EPI ISL 495634|B.1|Democratic Republic of the Congo|2020-05-11	0.0003101295	Africa
Africa|hCoV-19/DRC/6026/2020|EPI ISL 513622|B.1.1.1|Democratic Republic of the Congo|2020-05-08	Africa|hCoV-19/DRC/6724/2020|EPI ISL 495634|B.1|Democratic Republic of the Congo|2020-05-11	0.0004859448	Africa
Africa|hCoV-19/DRC/6143/2020|EPI ISL 496515|B.1|Democratic Republic of the Congo|2020-05-08	Africa|hCoV-19/DRC/6724/2020|EPI ISL 495634|B.1|Democratic Republic of the Congo|2020-05-11	0.0002783450	Africa
Africa|hCoV-19/DRC/6151/2020|EPI ISL 513620|B.1.214|Democratic Republic of the Congo|2020-05-08	Africa|hCoV-19/DRC/6724/2020|EPI ISL 495634|B.1|Democratic Republic of the Congo|2020-05-11	0.0003452089	Africa
Africa|hCoV-19/DRC/6163/2020|EPI ISL 513623|B.1.214|Democratic Republic of the Congo|2020-05-08	Africa|hCoV-19/DRC/6724/2020|EPI ISL 495634|B.1|Democratic Republic of the Congo|2020-05-11	0.0003131350	Africa
Africa|hCoV-19/DRC/6203/2020|EPI ISL 514109|B.1|Democratic Republic of the Congo|2020-05-09	Africa|hCoV-19/DRC/6724/2020|EPI ISL 495634|B.1|Democratic Republic of the Congo|2020-05-11	0.0004437632	Africa
Africa|hCoV-19/DRC/6209/2020|EPI ISL 514110|B.1.84|Democratic Republic of the Congo|2020-05-09	Africa|hCoV-19/DRC/6724/2020|EPI ISL 495634|B.1|Democratic Republic of the Congo|2020-05-11	0.0002726275	Africa
Africa|hCoV-19/DRC/6227/2020|EPI ISL 514121|B.1.84|Democratic Republic of the Congo|2020-05-09	Africa|hCoV-19/DRC/6724/2020|EPI ISL 495634|B.1|Democratic Republic of the Congo|2020-05-11	0.0002729716	Africa
Africa|hCoV-19/DRC/6313/2020|EPI ISL 496516|B.1.84|Democratic Republic of the Congo|2020-05-09	Africa|hCoV-19/DRC/6724/2020|EPI ISL 495634|B.1|Democratic Republic of the Congo|2020-05-11	0.0003558578	Africa
Africa|hCoV-19/DRC/6338/2020|EPI ISL 495630|B.1|Democratic Republic of the Congo|2020-05-09	Africa|hCoV-19/DRC/6724/2020|EPI ISL 495634|B.1|Democratic Republic of the Congo|2020-05-11	0.0003165853	Africa
Africa|hCoV-19/DRC/6341/2020|EPI ISL 495631|B.1|Democratic Republic of the Congo|2020-05-09	Africa|hCoV-19/DRC/6724/2020|EPI ISL 495634|B.1|Democratic Republic of the Congo|2020-05-11	0.0003898110	Africa
Africa|hCoV-19/DRC/6342/2020|EPI ISL 495632|B.1|Democratic Republic of the Congo|2020-05-09	Africa|hCoV-19/DRC/6724/2020|EPI ISL 495634|B.1|Democratic Republic of the Congo|2020-05-11	0.0003827458	Africa
Africa|hCoV-19/DRC/6361/2020|EPI ISL 495633|B.1|Democratic Republic of the Congo|2020-05-09	Africa|hCoV-19/DRC/6724/2020|EPI ISL 495634|B.1|Democratic Republic of the Congo|2020-05-11	0.0002842118	Africa
Africa|hCoV-19/DRC/6380/2020|EPI ISL 513611|B.1.1.275|Democratic Republic of the Congo|2020-05-04	Africa|hCoV-19/DRC/6724/2020|EPI ISL 495634|B.1|Democratic Republic of the Congo|2020-05-11	0.0003478020	Africa
Africa|hCoV-19/DRC/6384/2020|EPI ISL 513612|B.1.1.275|Democratic Republic of the Congo|2020-05-07	Africa|hCoV-19/DRC/6724/2020|EPI ISL 495634|B.1|Democratic Republic of the Congo|2020-05-11	0.0003110221	Africa
Africa|hCoV-19/DRC/6386/2020|EPI ISL 513613|B.1.1.275|Democratic Republic of the Congo|2020-05-07	Africa|hCoV-19/DRC/6724/2020|EPI ISL 495634|B.1|Democratic Republic of the Congo|2020-05-11	0.0003066986	Africa
Africa|hCoV-19/DRC/6389/2020|EPI ISL 513614|B.1.84|Democratic Republic of the Congo|2020-05-07	Africa|hCoV-19/DRC/6724/2020|EPI ISL 495634|B.1|Democratic Republic of the Congo|2020-05-11	0.0003786012	Africa
Africa|hCoV-19/DRC/6390/2020|EPI ISL 513615|B.1.1.275|Democratic Republic of the Congo|2020-05-04	Africa|hCoV-19/DRC/6724/2020|EPI ISL 495634|B.1|Democratic Republic of the Congo|2020-05-11	0.0004089762	Africa
Africa|hCoV-19/DRC/6392/2020|EPI ISL 513616|B.1|Democratic Republic of the Congo|2020-05-04	Africa|hCoV-19/DRC/6724/2020|EPI ISL 495634|B.1|Democratic Republic of the Congo|2020-05-11	0.0001719358	Africa
Africa|hCoV-19/DRC/6395/2020|EPI ISL 513617|B.1.1.275|Democratic Republic of the Congo|2020-05-07	Africa|hCoV-19/DRC/6724/2020|EPI ISL 495634|B.1|Democratic Republic of the Congo|2020-05-11	0.0004430846	Africa
Africa|hCoV-19/DRC/6398/2020|EPI ISL 513618|B.1.1.275|Democratic Republic of the Congo|2020-05-07	Africa|hCoV-19/DRC/6724/2020|EPI ISL 495634|B.1|Democratic Republic of the Congo|2020-05-11	0.0003407832	Africa
Africa|hCoV-19/Algeria/G0638 2264/2020|EPI ISL 418241|B.1|Algeria|2020-03-02	Africa|hCoV-19/DRC/6743/2020|EPI ISL 495635|B.1.149|Democratic Republic of the Congo|2020-05-11	0.0003888000	Africa
Africa|hCoV-19/Algeria/G0640 2265/2020|EPI ISL 418242|B.1|Algeria|2020-03-08	Africa|hCoV-19/DRC/6743/2020|EPI ISL 495635|B.1.149|Democratic Republic of the Congo|2020-05-11	0.0002827456	Africa
Africa|hCoV-19/Algeria/G0860 2262/2020|EPI ISL 420037|B.1|Algeria|2020-03-02	Africa|hCoV-19/DRC/6743/2020|EPI ISL 495635|B.1.149|Democratic Republic of the Congo|2020-05-11	0.0002827456	Africa
Africa|hCoV-19/Benin/1022/2020|EPI ISL 476826|B.1|Benin|2020-03-25	Africa|hCoV-19/DRC/6743/2020|EPI ISL 495635|B.1.149|Democratic Republic of the Congo|2020-05-11	0.0001767216	Africa
Africa|hCoV-19/Benin/1092/2020|EPI ISL 476827|B.1|Benin|2020-03-27	Africa|hCoV-19/DRC/6743/2020|EPI ISL 495635|B.1.149|Democratic Republic of the Congo|2020-05-11	0.0002475072	Africa
Africa|hCoV-19/Benin/1408/2020|EPI ISL 476825|B.1.356|Benin|2020-04-04	Africa|hCoV-19/DRC/6743/2020|EPI ISL 495635|B.1.149|Democratic Republic of the Congo|2020-05-11	0.0002827655	Africa
Africa|hCoV-19/Benin/1409/2020|EPI ISL 476828|B.1|Benin|2020-04-06	Africa|hCoV-19/DRC/6743/2020|EPI ISL 495635|B.1.149|Democratic Republic of the Congo|2020-05-11	0.0003186732	Africa
Africa|hCoV-19/Benin/1950/2020|EPI ISL 476830|A|Benin|2020-04-15	Africa|hCoV-19/DRC/6743/2020|EPI ISL 495635|B.1.149|Democratic Republic of the Congo|2020-05-11	0.0004950147	Africa
Africa|hCoV-19/Benin/197/2020|EPI ISL 476822|B.1.178|Benin|2020-03-15	Africa|hCoV-19/DRC/6743/2020|EPI ISL 495635|B.1.149|Democratic Republic of the Congo|2020-05-11	0.0001767422	Africa
Africa|hCoV-19/Benin/2012/2020|EPI ISL 476831|A|Benin|2020-04-15	Africa|hCoV-19/DRC/6743/2020|EPI ISL 495635|B.1.149|Democratic Republic of the Congo|2020-05-11	0.0004949271	Africa
Africa|hCoV-19/Benin/260/2020|EPI ISL 476823|B.1.292|Benin|2020-03-17	Africa|hCoV-19/DRC/6743/2020|EPI ISL 495635|B.1.149|Democratic Republic of the Congo|2020-05-11	0.0003534793	Africa
Africa|hCoV-19/Benin/314/2020|EPI ISL 476834|B.1.5|Benin|2020-03-17	Africa|hCoV-19/DRC/6743/2020|EPI ISL 495635|B.1.149|Democratic Republic of the Congo|2020-05-11	0.0002828126	Africa
Africa|hCoV-19/Benin/461/2020|EPI ISL 476833|A|Benin|2020-03-17	Africa|hCoV-19/DRC/6743/2020|EPI ISL 495635|B.1.149|Democratic Republic of the Congo|2020-05-11	0.0004595446	Africa
Africa|hCoV-19/Benin/501/2020|EPI ISL 476824|B.1.356|Benin|2020-03-17	Africa|hCoV-19/DRC/6743/2020|EPI ISL 495635|B.1.149|Democratic Republic of the Congo|2020-05-11	0.0002827456	Africa
Africa|hCoV-19/Benin/843/2020|EPI ISL 476829|A|Benin|2020-03-19	Africa|hCoV-19/DRC/6743/2020|EPI ISL 495635|B.1.149|Democratic Republic of the Congo|2020-05-11	0.0003888837	Africa
Africa|hCoV-19/Botswana/BOT0455/2020|EPI ISL 560386|B.1|Botswana|2020-03-28	Africa|hCoV-19/DRC/6743/2020|EPI ISL 495635|B.1.149|Democratic Republic of the Congo|2020-05-11	0.0002120501	Africa
Africa|hCoV-19/Botswana/BOT2254/2020|EPI ISL 560390|B.1.1|Botswana|2020-04-08	Africa|hCoV-19/DRC/6743/2020|EPI ISL 495635|B.1.149|Democratic Republic of the Congo|2020-05-11	0.0002830394	Africa
Africa|hCoV-19/Botswana/BOT2283/2020|EPI ISL 560385|B.1|Botswana|2020-04-07	Africa|hCoV-19/DRC/6743/2020|EPI ISL 495635|B.1.149|Democratic Republic of the Congo|2020-05-11	0.0003211216	Africa
Africa|hCoV-19/Botswana/BOT2624/2020|EPI ISL 560387|B.1.1|Botswana|2020-04-05	Africa|hCoV-19/DRC/6743/2020|EPI ISL 495635|B.1.149|Democratic Republic of the Congo|2020-05-11	0.0002854423	Africa
Africa|hCoV-19/Botswana/BOT4161/2020|EPI ISL 560388|B.1.1.220|Botswana|2020-04-16	Africa|hCoV-19/DRC/6743/2020|EPI ISL 495635|B.1.149|Democratic Republic of the Congo|2020-05-11	0.0003539894	Africa
Africa|hCoV-19/DRC/04186/2020|EPI ISL 471411|A|Democratic Republic of the Congo|2020-04-25	Africa|hCoV-19/DRC/6743/2020|EPI ISL 495635|B.1.149|Democratic Republic of the Congo|2020-05-11	0.0004595439	Africa
Africa|hCoV-19/DRC/04188/2020|EPI ISL 471413|A|Democratic Republic of the Congo|2020-04-25	Africa|hCoV-19/DRC/6743/2020|EPI ISL 495635|B.1.149|Democratic Republic of the Congo|2020-05-11	0.0005373362	Africa
Africa|hCoV-19/DRC/10041/2020|EPI ISL 527543|B.1.1.275|Democratic Republic of the Congo|2020-05-22	Africa|hCoV-19/DRC/6743/2020|EPI ISL 495635|B.1.149|Democratic Republic of the Congo|2020-05-11	0.0003535054	Africa
Africa|hCoV-19/DRC/10057/2020|EPI ISL 527538|B.1.1.275|Democratic Republic of the Congo|2020-05-22	Africa|hCoV-19/DRC/6743/2020|EPI ISL 495635|B.1.149|Democratic Republic of the Congo|2020-05-11	0.0004651984	Africa
Africa|hCoV-19/DRC/10061/2020|EPI ISL 527521|B.1.1.275|Democratic Republic of the Congo|2020-05-22	Africa|hCoV-19/DRC/6743/2020|EPI ISL 495635|B.1.149|Democratic Republic of the Congo|2020-05-11	0.0003201588	Africa
Africa|hCoV-19/DRC/10070/2020|EPI ISL 527544|B.1.178|Democratic Republic of the Congo|2020-05-22	Africa|hCoV-19/DRC/6743/2020|EPI ISL 495635|B.1.149|Democratic Republic of the Congo|2020-05-11	0.0003181178	Africa
Africa|hCoV-19/DRC/10120/2020|EPI ISL 513624|B.1.1.275|Democratic Republic of the Congo|2020-05-22	Africa|hCoV-19/DRC/6743/2020|EPI ISL 495635|B.1.149|Democratic Republic of the Congo|2020-05-11	0.0004000199	Africa
Africa|hCoV-19/DRC/10127/2020|EPI ISL 513625|B.1.1.275|Democratic Republic of the Congo|2020-05-22	Africa|hCoV-19/DRC/6743/2020|EPI ISL 495635|B.1.149|Democratic Republic of the Congo|2020-05-11	0.0003957322	Africa
Africa|hCoV-19/DRC/10242/2020|EPI ISL 513626|B.1.84|Democratic Republic of the Congo|2020-05-22	Africa|hCoV-19/DRC/6743/2020|EPI ISL 495635|B.1.149|Democratic Republic of the Congo|2020-05-11	0.0002120631	Africa
Africa|hCoV-19/DRC/10251/2020|EPI ISL 513627|B.1.128|Democratic Republic of the Congo|2020-05-22	Africa|hCoV-19/DRC/6743/2020|EPI ISL 495635|B.1.149|Democratic Republic of the Congo|2020-05-11	0.0004247203	Africa
Africa|hCoV-19/DRC/10324/2020|EPI ISL 527545|B.1.214|Democratic Republic of the Congo|2020-05-22	Africa|hCoV-19/DRC/6743/2020|EPI ISL 495635|B.1.149|Democratic Republic of the Congo|2020-05-11	0.0002827656	Africa
Africa|hCoV-19/DRC/10346/2020|EPI ISL 527546|B.1.214|Democratic Republic of the Congo|2020-05-22	Africa|hCoV-19/DRC/6743/2020|EPI ISL 495635|B.1.149|Democratic Republic of the Congo|2020-05-11	0.0002833966	Africa
Africa|hCoV-19/DRC/10364/2020|EPI ISL 527498|B.1|Democratic Republic of the Congo|2020-05-22	Africa|hCoV-19/DRC/6743/2020|EPI ISL 495635|B.1.149|Democratic Republic of the Congo|2020-05-11	0.0001769342	Africa
Africa|hCoV-19/DRC/10371/2020|EPI ISL 527489|B.1.178|Democratic Republic of the Congo|2020-05-22	Africa|hCoV-19/DRC/6743/2020|EPI ISL 495635|B.1.149|Democratic Republic of the Congo|2020-05-11	0.0003181438	Africa
Africa|hCoV-19/DRC/10373/2020|EPI ISL 527495|B.1.159|Democratic Republic of the Congo|2020-05-22	Africa|hCoV-19/DRC/6743/2020|EPI ISL 495635|B.1.149|Democratic Republic of the Congo|2020-05-11	0.0003536669	Africa
Africa|hCoV-19/DRC/10374/2020|EPI ISL 527539|B.1.84|Democratic Republic of the Congo|2020-05-22	Africa|hCoV-19/DRC/6743/2020|EPI ISL 495635|B.1.149|Democratic Republic of the Congo|2020-05-11	0.0004283180	Africa
Africa|hCoV-19/DRC/10375/2020|EPI ISL 527499|B.1.84|Democratic Republic of the Congo|2020-05-22	Africa|hCoV-19/DRC/6743/2020|EPI ISL 495635|B.1.149|Democratic Republic of the Congo|2020-05-11	0.0003551332	Africa
Africa|hCoV-19/DRC/10399/2020|EPI ISL 527491|B.1.214|Democratic Republic of the Congo|2020-05-22	Africa|hCoV-19/DRC/6743/2020|EPI ISL 495635|B.1.149|Democratic Republic of the Congo|2020-05-11	0.0002829564	Africa
Africa|hCoV-19/DRC/10502/2020|EPI ISL 527547|B.1.5|Democratic Republic of the Congo|2020-05-20	Africa|hCoV-19/DRC/6743/2020|EPI ISL 495635|B.1.149|Democratic Republic of the Congo|2020-05-11	0.0001766966	Africa
Africa|hCoV-19/DRC/10506/2020|EPI ISL 527524|B.1.5|Democratic Republic of the Congo|2020-05-18	Africa|hCoV-19/DRC/6743/2020|EPI ISL 495635|B.1.149|Democratic Republic of the Congo|2020-05-11	0.0001786340	Africa
Africa|hCoV-19/DRC/10507/2020|EPI ISL 527492|B.1.5|Democratic Republic of the Congo|2020-05-18	Africa|hCoV-19/DRC/6743/2020|EPI ISL 495635|B.1.149|Democratic Republic of the Congo|2020-05-11	0.0002122147	Africa
Africa|hCoV-19/DRC/10508/2020|EPI ISL 527494|B.1.5|Democratic Republic of the Congo|2020-05-20	Africa|hCoV-19/DRC/6743/2020|EPI ISL 495635|B.1.149|Democratic Republic of the Congo|2020-05-11	0.0002122902	Africa
Africa|hCoV-19/DRC/10532/2020|EPI ISL 527532|B.1.5|Democratic Republic of the Congo|2020-05-20	Africa|hCoV-19/DRC/6743/2020|EPI ISL 495635|B.1.149|Democratic Republic of the Congo|2020-05-11	0.0001789919	Africa
Africa|hCoV-19/DRC/10533/2020|EPI ISL 527548|B.1.5|Democratic Republic of the Congo|2020-05-20	Africa|hCoV-19/DRC/6743/2020|EPI ISL 495635|B.1.149|Democratic Republic of the Congo|2020-05-11	0.0002120401	Africa
Africa|hCoV-19/DRC/10621/2020|EPI ISL 527526|B.1.214|Democratic Republic of the Congo|2020-05-23	Africa|hCoV-19/DRC/6743/2020|EPI ISL 495635|B.1.149|Democratic Republic of the Congo|2020-05-11	0.0002504447	Africa
Africa|hCoV-19/DRC/10640/2020|EPI ISL 527541|B.1|Democratic Republic of the Congo|2020-05-22	Africa|hCoV-19/DRC/6743/2020|EPI ISL 495635|B.1.149|Democratic Republic of the Congo|2020-05-11	0.0004309706	Africa
Africa|hCoV-19/DRC/10644/2020|EPI ISL 527549|B.1|Democratic Republic of the Congo|2020-05-22	Africa|hCoV-19/DRC/6743/2020|EPI ISL 495635|B.1.149|Democratic Republic of the Congo|2020-05-11	0.0004241925	Africa
Africa|hCoV-19/DRC/10728/2020|EPI ISL 513628|B.1.5|Democratic Republic of the Congo|2020-05-23	Africa|hCoV-19/DRC/6743/2020|EPI ISL 495635|B.1.149|Democratic Republic of the Congo|2020-05-11	0.0001455454	Africa
Africa|hCoV-19/DRC/10731/2020|EPI ISL 513629|B.1.1.1|Democratic Republic of the Congo|2020-05-23	Africa|hCoV-19/DRC/6743/2020|EPI ISL 495635|B.1.149|Democratic Republic of the Congo|2020-05-11	0.0004726577	Africa
Africa|hCoV-19/DRC/10733/2020|EPI ISL 513630|B.1|Democratic Republic of the Congo|2020-05-23	Africa|hCoV-19/DRC/6743/2020|EPI ISL 495635|B.1.149|Democratic Republic of the Congo|2020-05-11	0.0002827656	Africa
Africa|hCoV-19/DRC/108/2020|EPI ISL 417948|B.1.128|Democratic Republic of the Congo|2020-03-19	Africa|hCoV-19/DRC/6743/2020|EPI ISL 495635|B.1.149|Democratic Republic of the Congo|2020-05-11	0.0003180968	Africa
Africa|hCoV-19/DRC/10885/2020|EPI ISL 513631|B.1.84|Democratic Republic of the Congo|2020-05-23	Africa|hCoV-19/DRC/6743/2020|EPI ISL 495635|B.1.149|Democratic Republic of the Congo|2020-05-11	0.0002480080	Africa
Africa|hCoV-19/DRC/10902/2020|EPI ISL 527490|B.1.178|Democratic Republic of the Congo|2020-05-23	Africa|hCoV-19/DRC/6743/2020|EPI ISL 495635|B.1.149|Democratic Republic of the Congo|2020-05-11	0.0002475197	Africa
Africa|hCoV-19/DRC/10913/2020|EPI ISL 527507|B.1.84|Democratic Republic of the Congo|2020-05-24	Africa|hCoV-19/DRC/6743/2020|EPI ISL 495635|B.1.149|Democratic Republic of the Congo|2020-05-11	0.0003536131	Africa
Africa|hCoV-19/DRC/11005/2020|EPI ISL 527550|B.1.159|Democratic Republic of the Congo|2020-05-24	Africa|hCoV-19/DRC/6743/2020|EPI ISL 495635|B.1.149|Democratic Republic of the Congo|2020-05-11	0.0004241739	Africa
Africa|hCoV-19/DRC/11008/2020|EPI ISL 527503|B.1.159|Democratic Republic of the Congo|2020-05-24	Africa|hCoV-19/DRC/6743/2020|EPI ISL 495635|B.1.149|Democratic Republic of the Congo|2020-05-11	0.0003896855	Africa
Africa|hCoV-19/DRC/11022/2020|EPI ISL 527551|B.1.214|Democratic Republic of the Congo|2020-05-24	Africa|hCoV-19/DRC/6743/2020|EPI ISL 495635|B.1.149|Democratic Republic of the Congo|2020-05-11	0.0003534721	Africa
Africa|hCoV-19/DRC/11024/2020|EPI ISL 527552|B.1.149|Democratic Republic of the Congo|2020-05-24	Africa|hCoV-19/DRC/6743/2020|EPI ISL 495635|B.1.149|Democratic Republic of the Congo|2020-05-11	0.0003189274	Africa
Africa|hCoV-19/DRC/11026/2020|EPI ISL 527553|B.1.149|Democratic Republic of the Congo|2020-05-24	Africa|hCoV-19/DRC/6743/2020|EPI ISL 495635|B.1.149|Democratic Republic of the Congo|2020-05-11	0.0001766886	Africa
Africa|hCoV-19/DRC/11031/2020|EPI ISL 527554|B.1.214|Democratic Republic of the Congo|2020-05-24	Africa|hCoV-19/DRC/6743/2020|EPI ISL 495635|B.1.149|Democratic Republic of the Congo|2020-05-11	0.0002827627	Africa
Africa|hCoV-19/DRC/11041/2020|EPI ISL 527555|B.1|Democratic Republic of the Congo|2020-05-24	Africa|hCoV-19/DRC/6743/2020|EPI ISL 495635|B.1.149|Democratic Republic of the Congo|2020-05-11	0.0002473859	Africa
Africa|hCoV-19/DRC/11057/2020|EPI ISL 527528|B.1.5|Democratic Republic of the Congo|2020-05-24	Africa|hCoV-19/DRC/6743/2020|EPI ISL 495635|B.1.149|Democratic Republic of the Congo|2020-05-11	0.0001776191	Africa
Africa|hCoV-19/DRC/11078/2020|EPI ISL 527514|B.1|Democratic Republic of the Congo|2020-05-24	Africa|hCoV-19/DRC/6743/2020|EPI ISL 495635|B.1.149|Democratic Republic of the Congo|2020-05-11	0.0003184216	Africa
Africa|hCoV-19/DRC/11079/2020|EPI ISL 527500|B.1.214|Democratic Republic of the Congo|2020-05-24	Africa|hCoV-19/DRC/6743/2020|EPI ISL 495635|B.1.149|Democratic Republic of the Congo|2020-05-11	0.0002130771	Africa
Africa|hCoV-19/DRC/11093/2020|EPI ISL 527527|B.1.5|Democratic Republic of the Congo|2020-05-24	Africa|hCoV-19/DRC/6743/2020|EPI ISL 495635|B.1.149|Democratic Republic of the Congo|2020-05-11	0.0002490835	Africa
Africa|hCoV-19/DRC/11096/2020|EPI ISL 527522|B.1|Democratic Republic of the Congo|2020-05-24	Africa|hCoV-19/DRC/6743/2020|EPI ISL 495635|B.1.149|Democratic Republic of the Congo|2020-05-11	0.0002491668	Africa
Africa|hCoV-19/DRC/11114/2020|EPI ISL 527534|B.1.214|Democratic Republic of the Congo|2020-05-25	Africa|hCoV-19/DRC/6743/2020|EPI ISL 495635|B.1.149|Democratic Republic of the Congo|2020-05-11	0.0003223752	Africa
Africa|hCoV-19/DRC/11123/2020|EPI ISL 527496|B.1.84|Democratic Republic of the Congo|2020-05-24	Africa|hCoV-19/DRC/6743/2020|EPI ISL 495635|B.1.149|Democratic Republic of the Congo|2020-05-11	0.0002474613	Africa
Africa|hCoV-19/DRC/11134/2020|EPI ISL 527518|B.1.5|Democratic Republic of the Congo|2020-05-24	Africa|hCoV-19/DRC/6743/2020|EPI ISL 495635|B.1.149|Democratic Republic of the Congo|2020-05-11	0.0001416912	Africa
Africa|hCoV-19/DRC/11143/2020|EPI ISL 527556|B.1|Democratic Republic of the Congo|2020-05-24	Africa|hCoV-19/DRC/6743/2020|EPI ISL 495635|B.1.149|Democratic Republic of the Congo|2020-05-11	0.0004597685	Africa
Africa|hCoV-19/DRC/11145/2020|EPI ISL 527501|B.1.214|Democratic Republic of the Congo|2020-05-24	Africa|hCoV-19/DRC/6743/2020|EPI ISL 495635|B.1.149|Democratic Republic of the Congo|2020-05-11	0.0003188808	Africa
Africa|hCoV-19/DRC/11148/2020|EPI ISL 527525|B.1.178|Democratic Republic of the Congo|2020-05-24	Africa|hCoV-19/DRC/6743/2020|EPI ISL 495635|B.1.149|Democratic Republic of the Congo|2020-05-11	0.0003578182	Africa
Africa|hCoV-19/DRC/11157/2020|EPI ISL 527530|B.1|Democratic Republic of the Congo|2020-05-25	Africa|hCoV-19/DRC/6743/2020|EPI ISL 495635|B.1.149|Democratic Republic of the Congo|2020-05-11	0.0002837945	Africa
Africa|hCoV-19/DRC/11187/2020|EPI ISL 527523|B.1.1.275|Democratic Republic of the Congo|2020-05-23	Africa|hCoV-19/DRC/6743/2020|EPI ISL 495635|B.1.149|Democratic Republic of the Congo|2020-05-11	0.0004244453	Africa
Africa|hCoV-19/DRC/11191/2020|EPI ISL 527506|B.1.1.275|Democratic Republic of the Congo|2020-05-23	Africa|hCoV-19/DRC/6743/2020|EPI ISL 495635|B.1.149|Democratic Republic of the Congo|2020-05-11	0.0003181338	Africa
Africa|hCoV-19/DRC/11252/2020|EPI ISL 527557|B.1.1.275|Democratic Republic of the Congo|2020-05-21	Africa|hCoV-19/DRC/6743/2020|EPI ISL 495635|B.1.149|Democratic Republic of the Congo|2020-05-11	0.0004949621	Africa
Africa|hCoV-19/DRC/11260/2020|EPI ISL 527558|B.1.1.275|Democratic Republic of the Congo|2020-05-23	Africa|hCoV-19/DRC/6743/2020|EPI ISL 495635|B.1.149|Democratic Republic of the Congo|2020-05-11	0.0003534895	Africa
Africa|hCoV-19/DRC/1131/2020|EPI ISL 429255|B.1.5|Democratic Republic of the Congo|2020-04-05	Africa|hCoV-19/DRC/6743/2020|EPI ISL 495635|B.1.149|Democratic Republic of the Congo|2020-05-11	0.0000706709	Africa
Africa|hCoV-19/DRC/11310/2020|EPI ISL 527529|B.1.149|Democratic Republic of the Congo|2020-05-25	Africa|hCoV-19/DRC/6743/2020|EPI ISL 495635|B.1.149|Democratic Republic of the Congo|2020-05-11	0.0001769055	Africa
Africa|hCoV-19/DRC/11318/2020|EPI ISL 527559|B.1.149|Democratic Republic of the Congo|2020-05-25	Africa|hCoV-19/DRC/6743/2020|EPI ISL 495635|B.1.149|Democratic Republic of the Congo|2020-05-11	0.0001766929	Africa
Africa|hCoV-19/DRC/11326/2020|EPI ISL 527508|B.1|Democratic Republic of the Congo|2020-05-25	Africa|hCoV-19/DRC/6743/2020|EPI ISL 495635|B.1.149|Democratic Republic of the Congo|2020-05-11	0.0002474146	Africa
Africa|hCoV-19/DRC/11334/2020|EPI ISL 527504|B.1.178|Democratic Republic of the Congo|2020-05-25	Africa|hCoV-19/DRC/6743/2020|EPI ISL 495635|B.1.149|Democratic Republic of the Congo|2020-05-11	0.0002474198	Africa
Africa|hCoV-19/DRC/11337/2020|EPI ISL 527510|B.1.84|Democratic Republic of the Congo|2020-05-25	Africa|hCoV-19/DRC/6743/2020|EPI ISL 495635|B.1.149|Democratic Republic of the Congo|2020-05-11	0.0003181035	Africa
Africa|hCoV-19/DRC/11341/2020|EPI ISL 527509|B.1.1.275|Democratic Republic of the Congo|2020-05-25	Africa|hCoV-19/DRC/6743/2020|EPI ISL 495635|B.1.149|Democratic Republic of the Congo|2020-05-11	0.0004242247	Africa
Africa|hCoV-19/DRC/11348/2020|EPI ISL 527560|B.1.149|Democratic Republic of the Congo|2020-05-25	Africa|hCoV-19/DRC/6743/2020|EPI ISL 495635|B.1.149|Democratic Republic of the Congo|2020-05-11	0.0001413514	Africa
Africa|hCoV-19/DRC/11369/2020|EPI ISL 527537|B.1.214|Democratic Republic of the Congo|2020-05-25	Africa|hCoV-19/DRC/6743/2020|EPI ISL 495635|B.1.149|Democratic Republic of the Congo|2020-05-11	0.0002843533	Africa
Africa|hCoV-19/DRC/11376/2020|EPI ISL 527513|B.1.214|Democratic Republic of the Congo|2020-05-25	Africa|hCoV-19/DRC/6743/2020|EPI ISL 495635|B.1.149|Democratic Republic of the Congo|2020-05-11	0.0003185876	Africa
Africa|hCoV-19/DRC/11411/2020|EPI ISL 527561|B.1.5|Democratic Republic of the Congo|2020-05-25	Africa|hCoV-19/DRC/6743/2020|EPI ISL 495635|B.1.149|Democratic Republic of the Congo|2020-05-11	0.0001413514	Africa
Africa|hCoV-19/DRC/11450/2020|EPI ISL 527516|B.1.5|Democratic Republic of the Congo|2020-05-25	Africa|hCoV-19/DRC/6743/2020|EPI ISL 495635|B.1.149|Democratic Republic of the Congo|2020-05-11	0.0001420685	Africa
Africa|hCoV-19/DRC/11458/2020|EPI ISL 527497|B.1.5|Democratic Republic of the Congo|2020-05-25	Africa|hCoV-19/DRC/6743/2020|EPI ISL 495635|B.1.149|Democratic Republic of the Congo|2020-05-11	0.0002833592	Africa
Africa|hCoV-19/DRC/11460/2020|EPI ISL 527562|B.1.214|Democratic Republic of the Congo|2020-05-25	Africa|hCoV-19/DRC/6743/2020|EPI ISL 495635|B.1.149|Democratic Republic of the Congo|2020-05-11	0.0004251958	Africa
Africa|hCoV-19/DRC/11472/2020|EPI ISL 527502|B.1.214|Democratic Republic of the Congo|2020-05-25	Africa|hCoV-19/DRC/6743/2020|EPI ISL 495635|B.1.149|Democratic Republic of the Congo|2020-05-11	0.0003543198	Africa
Africa|hCoV-19/DRC/11477/2020|EPI ISL 527563|B.1.84|Democratic Republic of the Congo|2020-05-25	Africa|hCoV-19/DRC/6743/2020|EPI ISL 495635|B.1.149|Democratic Republic of the Congo|2020-05-11	0.0001767010	Africa
Africa|hCoV-19/DRC/11486/2020|EPI ISL 527564|B.1.214|Democratic Republic of the Congo|2020-05-25	Africa|hCoV-19/DRC/6743/2020|EPI ISL 495635|B.1.149|Democratic Republic of the Congo|2020-05-11	0.0003534646	Africa
Africa|hCoV-19/DRC/11487/2020|EPI ISL 527505|B.1|Democratic Republic of the Congo|2020-05-25	Africa|hCoV-19/DRC/6743/2020|EPI ISL 495635|B.1.149|Democratic Republic of the Congo|2020-05-11	0.0002833995	Africa
Africa|hCoV-19/DRC/11507/2020|EPI ISL 527512|B.1|Democratic Republic of the Congo|2020-05-25	Africa|hCoV-19/DRC/6743/2020|EPI ISL 495635|B.1.149|Democratic Republic of the Congo|2020-05-11	0.0002827656	Africa
Africa|hCoV-19/DRC/1151/2020|EPI ISL 447596|B.38|Democratic Republic of the Congo|2020-04-05	Africa|hCoV-19/DRC/6743/2020|EPI ISL 495635|B.1.149|Democratic Republic of the Congo|2020-05-11	0.0005657155	Africa
Africa|hCoV-19/DRC/11511/2020|EPI ISL 527511|B.1.214|Democratic Republic of the Congo|2020-05-25	Africa|hCoV-19/DRC/6743/2020|EPI ISL 495635|B.1.149|Democratic Republic of the Congo|2020-05-11	0.0003534720	Africa
Africa|hCoV-19/DRC/11572/2020|EPI ISL 527565|B.1.214|Democratic Republic of the Congo|2020-05-25	Africa|hCoV-19/DRC/6743/2020|EPI ISL 495635|B.1.149|Democratic Republic of the Congo|2020-05-11	0.0002473920	Africa
Africa|hCoV-19/DRC/11576/2020|EPI ISL 527517|B.1|Democratic Republic of the Congo|2020-05-25	Africa|hCoV-19/DRC/6743/2020|EPI ISL 495635|B.1.149|Democratic Republic of the Congo|2020-05-11	0.0002474234	Africa
Africa|hCoV-19/DRC/11583/2020|EPI ISL 527542|B.1|Democratic Republic of the Congo|2020-05-25	Africa|hCoV-19/DRC/6743/2020|EPI ISL 495635|B.1.149|Democratic Republic of the Congo|2020-05-11	0.0002880206	Africa
Africa|hCoV-19/DRC/11616/2020|EPI ISL 527519|B.1|Democratic Republic of the Congo|2020-05-25	Africa|hCoV-19/DRC/6743/2020|EPI ISL 495635|B.1.149|Democratic Republic of the Congo|2020-05-11	0.0002474146	Africa
Africa|hCoV-19/DRC/11623/2020|EPI ISL 527566|B.1.5|Democratic Republic of the Congo|2020-05-25	Africa|hCoV-19/DRC/6743/2020|EPI ISL 495635|B.1.149|Democratic Republic of the Congo|2020-05-11	0.0002474198	Africa
Africa|hCoV-19/DRC/11624/2020|EPI ISL 527567|B.1.149|Democratic Republic of the Congo|2020-05-25	Africa|hCoV-19/DRC/6743/2020|EPI ISL 495635|B.1.149|Democratic Republic of the Congo|2020-05-11	0.0001766973	Africa
Africa|hCoV-19/DRC/11631/2020|EPI ISL 527568|B.1.149|Democratic Republic of the Congo|2020-05-25	Africa|hCoV-19/DRC/6743/2020|EPI ISL 495635|B.1.149|Democratic Republic of the Congo|2020-05-11	0.0001767098	Africa
Africa|hCoV-19/DRC/11632/2020|EPI ISL 527493|B.1|Democratic Republic of the Congo|2020-05-25	Africa|hCoV-19/DRC/6743/2020|EPI ISL 495635|B.1.149|Democratic Republic of the Congo|2020-05-11	0.0002121199	Africa
Africa|hCoV-19/DRC/11635/2020|EPI ISL 527540|B.1.214|Democratic Republic of the Congo|2020-05-25	Africa|hCoV-19/DRC/6743/2020|EPI ISL 495635|B.1.149|Democratic Republic of the Congo|2020-05-11	0.0002847619	Africa
Africa|hCoV-19/DRC/11640/2020|EPI ISL 527535|B.1.178|Democratic Republic of the Congo|2020-05-25	Africa|hCoV-19/DRC/6743/2020|EPI ISL 495635|B.1.149|Democratic Republic of the Congo|2020-05-11	0.0003195246	Africa
Africa|hCoV-19/DRC/11643/2020|EPI ISL 527520|B.1.5|Democratic Republic of the Congo|2020-05-25	Africa|hCoV-19/DRC/6743/2020|EPI ISL 495635|B.1.149|Democratic Republic of the Congo|2020-05-11	0.0002120627	Africa
Africa|hCoV-19/DRC/11648/2020|EPI ISL 527569|B.1.6|Democratic Republic of the Congo|2020-05-25	Africa|hCoV-19/DRC/6743/2020|EPI ISL 495635|B.1.149|Democratic Republic of the Congo|2020-05-11	0.0002827396	Africa
Africa|hCoV-19/DRC/11652/2020|EPI ISL 527570|B.1.149|Democratic Republic of the Congo|2020-05-25	Africa|hCoV-19/DRC/6743/2020|EPI ISL 495635|B.1.149|Democratic Republic of the Congo|2020-05-11	0.0000353331	Africa
Africa|hCoV-19/DRC/11653/2020|EPI ISL 527533|B.1.84|Democratic Republic of the Congo|2020-05-25	Africa|hCoV-19/DRC/6743/2020|EPI ISL 495635|B.1.149|Democratic Republic of the Congo|2020-05-11	0.0002127093	Africa
Africa|hCoV-19/DRC/11676/2020|EPI ISL 527531|B.1|Democratic Republic of the Congo|2020-05-26	Africa|hCoV-19/DRC/6743/2020|EPI ISL 495635|B.1.149|Democratic Republic of the Congo|2020-05-11	0.0004251293	Africa
Africa|hCoV-19/DRC/11677/2020|EPI ISL 527515|B.1.214|Democratic Republic of the Congo|2020-05-26	Africa|hCoV-19/DRC/6743/2020|EPI ISL 495635|B.1.149|Democratic Republic of the Congo|2020-05-11	0.0003539236	Africa
Africa|hCoV-19/DRC/11732/2020|EPI ISL 527536|B.1.214|Democratic Republic of the Congo|2020-05-26	Africa|hCoV-19/DRC/6743/2020|EPI ISL 495635|B.1.149|Democratic Republic of the Congo|2020-05-11	0.0002137756	Africa
Africa|hCoV-19/DRC/11733/2020|EPI ISL 527571|B.1.149|Democratic Republic of the Congo|2020-05-26	Africa|hCoV-19/DRC/6743/2020|EPI ISL 495635|B.1.149|Democratic Republic of the Congo|2020-05-11	0.0001766885	Africa
Africa|hCoV-19/DRC/11806/2020|EPI ISL 527572|B.1.214|Democratic Republic of the Congo|2020-05-26	Africa|hCoV-19/DRC/6743/2020|EPI ISL 495635|B.1.149|Democratic Republic of the Congo|2020-05-11	0.0003534646	Africa
Africa|hCoV-19/DRC/1234/2020|EPI ISL 429258|B.1.5|Democratic Republic of the Congo|2020-04-06	Africa|hCoV-19/DRC/6743/2020|EPI ISL 495635|B.1.149|Democratic Republic of the Congo|2020-05-11	0.0001436809	Africa
Africa|hCoV-19/DRC/1249/2020|EPI ISL 429259|B.1.5|Democratic Republic of the Congo|2020-04-06	Africa|hCoV-19/DRC/6743/2020|EPI ISL 495635|B.1.149|Democratic Republic of the Congo|2020-05-11	0.0001413608	Africa
Africa|hCoV-19/DRC/1319/2020|EPI ISL 431011|B.1.128|Democratic Republic of the Congo|2020-04-07	Africa|hCoV-19/DRC/6743/2020|EPI ISL 495635|B.1.149|Democratic Republic of the Congo|2020-05-11	0.0003181036	Africa
Africa|hCoV-19/DRC/1324/2020|EPI ISL 435033|B.1.128|Democratic Republic of the Congo|2020-04-07	Africa|hCoV-19/DRC/6743/2020|EPI ISL 495635|B.1.149|Democratic Republic of the Congo|2020-05-11	0.0003181034	Africa
Africa|hCoV-19/DRC/1326/2020|EPI ISL 435116|B.1|Democratic Republic of the Congo|2020-04-07	Africa|hCoV-19/DRC/6743/2020|EPI ISL 495635|B.1.149|Democratic Republic of the Congo|2020-05-11	0.0002131423	Africa
Africa|hCoV-19/DRC/1375/2020|EPI ISL 435117|B.1.1.1|Democratic Republic of the Congo|2020-04-07	Africa|hCoV-19/DRC/6743/2020|EPI ISL 495635|B.1.149|Democratic Republic of the Congo|2020-05-11	0.0004635257	Africa
Africa|hCoV-19/DRC/1376/2020|EPI ISL 431012|B.1.1.1|Democratic Republic of the Congo|2020-04-07	Africa|hCoV-19/DRC/6743/2020|EPI ISL 495635|B.1.149|Democratic Republic of the Congo|2020-05-11	0.0004242054	Africa
Africa|hCoV-19/DRC/1377/2020|EPI ISL 434678|B.1.1.1|Democratic Republic of the Congo|2020-04-07	Africa|hCoV-19/DRC/6743/2020|EPI ISL 495635|B.1.149|Democratic Republic of the Congo|2020-05-11	0.0003888287	Africa
Africa|hCoV-19/DRC/1378/2020|EPI ISL 435118|B.1.1.1|Democratic Republic of the Congo|2020-04-07	Africa|hCoV-19/DRC/6743/2020|EPI ISL 495635|B.1.149|Democratic Republic of the Congo|2020-05-11	0.0004241965	Africa
Africa|hCoV-19/DRC/1382/2020|EPI ISL 435113|B.1.1.1|Democratic Republic of the Congo|2020-04-07	Africa|hCoV-19/DRC/6743/2020|EPI ISL 495635|B.1.149|Democratic Republic of the Congo|2020-05-11	0.0004278805	Africa
Africa|hCoV-19/DRC/1397/2020|EPI ISL 434679|B.1.1.1|Democratic Republic of the Congo|2020-04-07	Africa|hCoV-19/DRC/6743/2020|EPI ISL 495635|B.1.149|Democratic Republic of the Congo|2020-05-11	0.0004242804	Africa
Africa|hCoV-19/DRC/1398/2020|EPI ISL 435114|B.1.1.1|Democratic Republic of the Congo|2020-04-07	Africa|hCoV-19/DRC/6743/2020|EPI ISL 495635|B.1.149|Democratic Republic of the Congo|2020-05-11	0.0003888286	Africa
Africa|hCoV-19/DRC/1422/2020|EPI ISL 434680|B.1.149|Democratic Republic of the Congo|2020-04-08	Africa|hCoV-19/DRC/6743/2020|EPI ISL 495635|B.1.149|Democratic Republic of the Congo|2020-05-11	0.0001777536	Africa
Africa|hCoV-19/DRC/1423/2020|EPI ISL 434710|B.1.149|Democratic Republic of the Congo|2020-04-08	Africa|hCoV-19/DRC/6743/2020|EPI ISL 495635|B.1.149|Democratic Republic of the Congo|2020-05-11	0.0001413543	Africa
Africa|hCoV-19/DRC/1486/2020|EPI ISL 434711|B.1|Democratic Republic of the Congo|2020-04-08	Africa|hCoV-19/DRC/6743/2020|EPI ISL 495635|B.1.149|Democratic Republic of the Congo|2020-05-11	0.0001784513	Africa
Africa|hCoV-19/DRC/1516/2020|EPI ISL 435032|B.1.5|Democratic Republic of the Congo|2020-04-09	Africa|hCoV-19/DRC/6743/2020|EPI ISL 495635|B.1.149|Democratic Republic of the Congo|2020-05-11	0.0000706709	Africa
Africa|hCoV-19/DRC/1565/2020|EPI ISL 434681|B.1|Democratic Republic of the Congo|2020-04-09	Africa|hCoV-19/DRC/6743/2020|EPI ISL 495635|B.1.149|Democratic Republic of the Congo|2020-05-11	0.0001060135	Africa
Africa|hCoV-19/DRC/158/2020|EPI ISL 417950|B.40|Democratic Republic of the Congo|2020-03-20	Africa|hCoV-19/DRC/6743/2020|EPI ISL 495635|B.1.149|Democratic Republic of the Congo|2020-05-11	0.0005656928	Africa
Africa|hCoV-19/DRC/1715/2020|EPI ISL 435156|B.1.84|Democratic Republic of the Congo|2020-04-10	Africa|hCoV-19/DRC/6743/2020|EPI ISL 495635|B.1.149|Democratic Republic of the Congo|2020-05-11	0.0002120509	Africa
Africa|hCoV-19/DRC/1767/2020|EPI ISL 435157|B.1.5|Democratic Republic of the Congo|2020-04-10	Africa|hCoV-19/DRC/6743/2020|EPI ISL 495635|B.1.149|Democratic Republic of the Congo|2020-05-11	0.0001418656	Africa
Africa|hCoV-19/DRC/1779/2020|EPI ISL 435158|C.14|Democratic Republic of the Congo|2020-04-10	Africa|hCoV-19/DRC/6743/2020|EPI ISL 495635|B.1.149|Democratic Republic of the Congo|2020-05-11	0.0004979954	Africa
Africa|hCoV-19/DRC/191/2020|EPI ISL 417955|B.1.128|Democratic Republic of the Congo|2020-03-21	Africa|hCoV-19/DRC/6743/2020|EPI ISL 495635|B.1.149|Democratic Republic of the Congo|2020-05-11	0.0003180967	Africa
Africa|hCoV-19/DRC/1952/2020|EPI ISL 435159|B.1.5|Democratic Republic of the Congo|2020-04-11	Africa|hCoV-19/DRC/6743/2020|EPI ISL 495635|B.1.149|Democratic Republic of the Congo|2020-05-11	0.0000706709	Africa
Africa|hCoV-19/DRC/1982/2020|EPI ISL 435160|B.1|Democratic Republic of the Congo|2020-04-12	Africa|hCoV-19/DRC/6743/2020|EPI ISL 495635|B.1.149|Democratic Republic of the Congo|2020-05-11	0.0001767048	Africa
Africa|hCoV-19/DRC/2047/2020|EPI ISL 435161|B.1.1.1|Democratic Republic of the Congo|2020-04-12	Africa|hCoV-19/DRC/6743/2020|EPI ISL 495635|B.1.149|Democratic Republic of the Congo|2020-05-11	0.0003888288	Africa
Africa|hCoV-19/DRC/2063/2020|EPI ISL 435162|B.1|Democratic Republic of the Congo|2020-04-12	Africa|hCoV-19/DRC/6743/2020|EPI ISL 495635|B.1.149|Democratic Republic of the Congo|2020-05-11	0.0001413543	Africa
Africa|hCoV-19/DRC/2120/2020|EPI ISL 435163|B.1.149|Democratic Republic of the Congo|2020-04-12	Africa|hCoV-19/DRC/6743/2020|EPI ISL 495635|B.1.149|Democratic Republic of the Congo|2020-05-11	0.0001413543	Africa
Africa|hCoV-19/DRC/2121/2020|EPI ISL 435164|B.1.149|Democratic Republic of the Congo|2020-04-12	Africa|hCoV-19/DRC/6743/2020|EPI ISL 495635|B.1.149|Democratic Republic of the Congo|2020-05-11	0.0001413543	Africa
Africa|hCoV-19/DRC/2122/2020|EPI ISL 435165|B.1.149|Democratic Republic of the Congo|2020-04-13	Africa|hCoV-19/DRC/6743/2020|EPI ISL 495635|B.1.149|Democratic Republic of the Congo|2020-05-11	0.0002139608	Africa
Africa|hCoV-19/DRC/2125/2020|EPI ISL 435166|B.1.149|Democratic Republic of the Congo|2020-04-13	Africa|hCoV-19/DRC/6743/2020|EPI ISL 495635|B.1.149|Democratic Republic of the Congo|2020-05-11	0.0001413544	Africa
Africa|hCoV-19/DRC/2128/2020|EPI ISL 435167|B.1|Democratic Republic of the Congo|2020-04-13	Africa|hCoV-19/DRC/6743/2020|EPI ISL 495635|B.1.149|Democratic Republic of the Congo|2020-05-11	0.0001425988	Africa
Africa|hCoV-19/DRC/2133/2020|EPI ISL 435168|B.1.128|Democratic Republic of the Congo|2020-04-13	Africa|hCoV-19/DRC/6743/2020|EPI ISL 495635|B.1.149|Democratic Republic of the Congo|2020-05-11	0.0002853005	Africa
Africa|hCoV-19/DRC/214/2020|EPI ISL 420030|B.1.6|Democratic Republic of the Congo|2020-03-21	Africa|hCoV-19/DRC/6743/2020|EPI ISL 495635|B.1.149|Democratic Republic of the Congo|2020-05-11	0.0001413544	Africa
Africa|hCoV-19/DRC/215/2020|EPI ISL 420031|B.1.1.1|Democratic Republic of the Congo|2020-03-21	Africa|hCoV-19/DRC/6743/2020|EPI ISL 495635|B.1.149|Democratic Republic of the Congo|2020-05-11	0.0004249173	Africa
Africa|hCoV-19/DRC/2169/2020|EPI ISL 436194|B.1.5|Democratic Republic of the Congo|2020-04-13	Africa|hCoV-19/DRC/6743/2020|EPI ISL 495635|B.1.149|Democratic Republic of the Congo|2020-05-11	0.0001783732	Africa
Africa|hCoV-19/DRC/2299/2020|EPI ISL 436412|B.1.5|Democratic Republic of the Congo|2020-04-14	Africa|hCoV-19/DRC/6743/2020|EPI ISL 495635|B.1.149|Democratic Republic of the Congo|2020-05-11	0.0002120653	Africa
Africa|hCoV-19/DRC/236/2020|EPI ISL 420032|B.1.128|Democratic Republic of the Congo|2020-03-22	Africa|hCoV-19/DRC/6743/2020|EPI ISL 495635|B.1.149|Democratic Republic of the Congo|2020-05-11	0.0003180888	Africa
Africa|hCoV-19/DRC/2363/2020|EPI ISL 437194|B.1.84|Democratic Republic of the Congo|2020-04-14	Africa|hCoV-19/DRC/6743/2020|EPI ISL 495635|B.1.149|Democratic Republic of the Congo|2020-05-11	0.0001767010	Africa
Africa|hCoV-19/DRC/2384/2020|EPI ISL 437196|B.1.149|Democratic Republic of the Congo|2020-04-14	Africa|hCoV-19/DRC/6743/2020|EPI ISL 495635|B.1.149|Democratic Republic of the Congo|2020-05-11	0.0001413843	Africa
Africa|hCoV-19/DRC/241/2020|EPI ISL 420033|B.1.1.75|Democratic Republic of the Congo|2020-03-22	Africa|hCoV-19/DRC/6743/2020|EPI ISL 495635|B.1.149|Democratic Republic of the Congo|2020-05-11	0.0003534806	Africa
Africa|hCoV-19/DRC/243/2020|EPI ISL 420034|B.1|Democratic Republic of the Congo|2020-03-22	Africa|hCoV-19/DRC/6743/2020|EPI ISL 495635|B.1.149|Democratic Republic of the Congo|2020-05-11	0.0002499343	Africa
Africa|hCoV-19/DRC/248/2020|EPI ISL 420035|B.1.5|Democratic Republic of the Congo|2020-03-22	Africa|hCoV-19/DRC/6743/2020|EPI ISL 495635|B.1.149|Democratic Republic of the Congo|2020-05-11	0.0001060134	Africa
Africa|hCoV-19/DRC/2496/2020|EPI ISL 437337|B.1.149|Democratic Republic of the Congo|2020-04-15	Africa|hCoV-19/DRC/6743/2020|EPI ISL 495635|B.1.149|Democratic Republic of the Congo|2020-05-11	0.0001766966	Africa
Africa|hCoV-19/DRC/2529/2020|EPI ISL 437338|B.1.178|Democratic Republic of the Congo|2020-04-15	Africa|hCoV-19/DRC/6743/2020|EPI ISL 495635|B.1.149|Democratic Republic of the Congo|2020-05-11	0.0002120599	Africa
Africa|hCoV-19/DRC/253/2020|EPI ISL 420838|B.1.5|Democratic Republic of the Congo|2020-03-22	Africa|hCoV-19/DRC/6743/2020|EPI ISL 495635|B.1.149|Democratic Republic of the Congo|2020-05-11	0.0001060135	Africa
Africa|hCoV-19/DRC/2536/2020|EPI ISL 437339|B.1|Democratic Republic of the Congo|2020-04-15	Africa|hCoV-19/DRC/6743/2020|EPI ISL 495635|B.1.149|Democratic Republic of the Congo|2020-05-11	0.0002120599	Africa
Africa|hCoV-19/DRC/254/2020|EPI ISL 420839|B.1|Democratic Republic of the Congo|2020-03-22	Africa|hCoV-19/DRC/6743/2020|EPI ISL 495635|B.1.149|Democratic Republic of the Congo|2020-05-11	0.0002474085	Africa
Africa|hCoV-19/DRC/2563/2020|EPI ISL 437340|B.1.9|Democratic Republic of the Congo|2020-04-15	Africa|hCoV-19/DRC/6743/2020|EPI ISL 495635|B.1.149|Democratic Republic of the Congo|2020-05-11	0.0004948907	Africa
Africa|hCoV-19/DRC/2580/2020|EPI ISL 437341|B.1.5|Democratic Republic of the Congo|2020-04-15	Africa|hCoV-19/DRC/6743/2020|EPI ISL 495635|B.1.149|Democratic Republic of the Congo|2020-05-11	0.0001413543	Africa
Africa|hCoV-19/DRC/2644/2020|EPI ISL 437342|B.1.84|Democratic Republic of the Congo|2020-04-15	Africa|hCoV-19/DRC/6743/2020|EPI ISL 495635|B.1.149|Democratic Republic of the Congo|2020-05-11	0.0002474095	Africa
Africa|hCoV-19/DRC/2670/2020|EPI ISL 437343|B.1.9|Democratic Republic of the Congo|2020-04-15	Africa|hCoV-19/DRC/6743/2020|EPI ISL 495635|B.1.149|Democratic Republic of the Congo|2020-05-11	0.0004949029	Africa
Africa|hCoV-19/DRC/2727/2020|EPI ISL 437344|B.1|Democratic Republic of the Congo|2020-04-16	Africa|hCoV-19/DRC/6743/2020|EPI ISL 495635|B.1.149|Democratic Republic of the Congo|2020-05-11	0.0001424666	Africa
Africa|hCoV-19/DRC/2728/2020|EPI ISL 437345|B.1.84|Democratic Republic of the Congo|2020-04-16	Africa|hCoV-19/DRC/6743/2020|EPI ISL 495635|B.1.149|Democratic Republic of the Congo|2020-05-11	0.0002122125	Africa
Africa|hCoV-19/DRC/2813/2020|EPI ISL 437346|C.14|Democratic Republic of the Congo|2020-04-16	Africa|hCoV-19/DRC/6743/2020|EPI ISL 495635|B.1.149|Democratic Republic of the Congo|2020-05-11	0.0005303147	Africa
Africa|hCoV-19/DRC/2819/2020|EPI ISL 437347|B.1|Democratic Republic of the Congo|2020-04-16	Africa|hCoV-19/DRC/6743/2020|EPI ISL 495635|B.1.149|Democratic Republic of the Congo|2020-05-11	0.0002473971	Africa
Africa|hCoV-19/DRC/2827/2020|EPI ISL 437348|B.1|Democratic Republic of the Congo|2020-04-16	Africa|hCoV-19/DRC/6743/2020|EPI ISL 495635|B.1.149|Democratic Republic of the Congo|2020-05-11	0.0001413543	Africa
Africa|hCoV-19/DRC/2855/2020|EPI ISL 437350|B.1|Democratic Republic of the Congo|2020-04-16	Africa|hCoV-19/DRC/6743/2020|EPI ISL 495635|B.1.149|Democratic Republic of the Congo|2020-05-11	0.0001767128	Africa
Africa|hCoV-19/DRC/2864/2020|EPI ISL 437351|B.1|Democratic Republic of the Congo|2020-04-16	Africa|hCoV-19/DRC/6743/2020|EPI ISL 495635|B.1.149|Democratic Republic of the Congo|2020-05-11	0.0001770488	Africa
Africa|hCoV-19/DRC/2904/2020|EPI ISL 437352|B.1|Democratic Republic of the Congo|2020-04-17	Africa|hCoV-19/DRC/6743/2020|EPI ISL 495635|B.1.149|Democratic Republic of the Congo|2020-05-11	0.0001767128	Africa
Africa|hCoV-19/DRC/2938/2020|EPI ISL 437353|B.1.275|Democratic Republic of the Congo|2020-04-17	Africa|hCoV-19/DRC/6743/2020|EPI ISL 495635|B.1.149|Democratic Republic of the Congo|2020-05-11	0.0004280418	Africa
Africa|hCoV-19/DRC/2939/2020|EPI ISL 437354|B.1|Democratic Republic of the Congo|2020-04-17	Africa|hCoV-19/DRC/6743/2020|EPI ISL 495635|B.1.149|Democratic Republic of the Congo|2020-05-11	0.0002827595	Africa
Africa|hCoV-19/DRC/2942/2020|EPI ISL 437355|B.1|Democratic Republic of the Congo|2020-04-17	Africa|hCoV-19/DRC/6743/2020|EPI ISL 495635|B.1.149|Democratic Republic of the Congo|2020-05-11	0.0003535544	Africa
Africa|hCoV-19/DRC/299/2020|EPI ISL 420840|B.4|Democratic Republic of the Congo|2020-03-20	Africa|hCoV-19/DRC/6743/2020|EPI ISL 495635|B.1.149|Democratic Republic of the Congo|2020-05-11	0.0007071944	Africa
Africa|hCoV-19/DRC/300/2020|EPI ISL 420841|A|Democratic Republic of the Congo|2020-03-22	Africa|hCoV-19/DRC/6743/2020|EPI ISL 495635|B.1.149|Democratic Republic of the Congo|2020-05-11	0.0004596164	Africa
Africa|hCoV-19/DRC/3041/2020|EPI ISL 437356|B.1|Democratic Republic of the Congo|2020-04-18	Africa|hCoV-19/DRC/6743/2020|EPI ISL 495635|B.1.149|Democratic Republic of the Congo|2020-05-11	0.0002473970	Africa
Africa|hCoV-19/DRC/307/2020|EPI ISL 420842|B.1.9|Democratic Republic of the Congo|2020-03	Africa|hCoV-19/DRC/6743/2020|EPI ISL 495635|B.1.149|Democratic Republic of the Congo|2020-05-11	0.0003211288	Africa
Africa|hCoV-19/DRC/3070/2020|EPI ISL 437357|B.1.214|Democratic Republic of the Congo|2020-04-18	Africa|hCoV-19/DRC/6743/2020|EPI ISL 495635|B.1.149|Democratic Republic of the Congo|2020-05-11	0.0002827467	Africa
Africa|hCoV-19/DRC/3089/2020|EPI ISL 437358|B.1.84|Democratic Republic of the Congo|2020-04-19	Africa|hCoV-19/DRC/6743/2020|EPI ISL 495635|B.1.149|Democratic Republic of the Congo|2020-05-11	0.0002120457	Africa
Africa|hCoV-19/DRC/3440/2020|EPI ISL 447597|B.1.84|Democratic Republic of the Congo|2020-04-22	Africa|hCoV-19/DRC/6743/2020|EPI ISL 495635|B.1.149|Democratic Republic of the Congo|2020-05-11	0.0002120457	Africa
Africa|hCoV-19/DRC/3451/2020|EPI ISL 447598|B.1.178|Democratic Republic of the Congo|2020-04-22	Africa|hCoV-19/DRC/6743/2020|EPI ISL 495635|B.1.149|Democratic Republic of the Congo|2020-05-11	0.0002474233	Africa
Africa|hCoV-19/DRC/3453/2020|EPI ISL 447599|B.1.84|Democratic Republic of the Congo|2020-04-22	Africa|hCoV-19/DRC/6743/2020|EPI ISL 495635|B.1.149|Democratic Republic of the Congo|2020-05-11	0.0002120457	Africa
Africa|hCoV-19/DRC/3481/2020|EPI ISL 447600|B.1|Democratic Republic of the Congo|2020-04-22	Africa|hCoV-19/DRC/6743/2020|EPI ISL 495635|B.1.149|Democratic Republic of the Congo|2020-05-11	0.0001417485	Africa
Africa|hCoV-19/DRC/3482/2020|EPI ISL 447601|B.1|Democratic Republic of the Congo|2020-04-22	Africa|hCoV-19/DRC/6743/2020|EPI ISL 495635|B.1.149|Democratic Republic of the Congo|2020-05-11	0.0001767092	Africa
Africa|hCoV-19/DRC/3483/2020|EPI ISL 447602|B.1|Democratic Republic of the Congo|2020-04-22	Africa|hCoV-19/DRC/6743/2020|EPI ISL 495635|B.1.149|Democratic Republic of the Congo|2020-05-11	0.0001417485	Africa
Africa|hCoV-19/DRC/3490/2020|EPI ISL 447603|B.1|Democratic Republic of the Congo|2020-04-22	Africa|hCoV-19/DRC/6743/2020|EPI ISL 495635|B.1.149|Democratic Republic of the Congo|2020-05-11	0.0001767054	Africa
Africa|hCoV-19/DRC/3504/2020|EPI ISL 447604|B.1.149|Democratic Republic of the Congo|2020-04-23	Africa|hCoV-19/DRC/6743/2020|EPI ISL 495635|B.1.149|Democratic Republic of the Congo|2020-05-11	0.0001417766	Africa
Africa|hCoV-19/DRC/352/2020|EPI ISL 420850|B.1.5|Democratic Republic of the Congo|2020-03	Africa|hCoV-19/DRC/6743/2020|EPI ISL 495635|B.1.149|Democratic Republic of the Congo|2020-05-11	0.0001767129	Africa
Africa|hCoV-19/DRC/353/2020|EPI ISL 420843|B.1.5|Democratic Republic of the Congo|2020-03	Africa|hCoV-19/DRC/6743/2020|EPI ISL 495635|B.1.149|Democratic Republic of the Congo|2020-05-11	0.0001060135	Africa
Africa|hCoV-19/DRC/355/2020|EPI ISL 420844|B.1|Democratic Republic of the Congo|2020-03	Africa|hCoV-19/DRC/6743/2020|EPI ISL 495635|B.1.149|Democratic Republic of the Congo|2020-05-11	0.0001413543	Africa
Africa|hCoV-19/DRC/3552/2020|EPI ISL 447605|B.1.84|Democratic Republic of the Congo|2020-04-23	Africa|hCoV-19/DRC/6743/2020|EPI ISL 495635|B.1.149|Democratic Republic of the Congo|2020-05-11	0.0002120735	Africa
Africa|hCoV-19/DRC/3595/2020|EPI ISL 447606|B.1.5|Democratic Republic of the Congo|2020-04-23	Africa|hCoV-19/DRC/6743/2020|EPI ISL 495635|B.1.149|Democratic Republic of the Congo|2020-05-11	0.0001767047	Africa
Africa|hCoV-19/DRC/3632/2020|EPI ISL 447607|B.1.5|Democratic Republic of the Congo|2020-04-23	Africa|hCoV-19/DRC/6743/2020|EPI ISL 495635|B.1.149|Democratic Republic of the Congo|2020-05-11	0.0001767091	Africa
Africa|hCoV-19/DRC/3633/2020|EPI ISL 447230|B.1.5|Democratic Republic of the Congo|2020-04-23	Africa|hCoV-19/DRC/6743/2020|EPI ISL 495635|B.1.149|Democratic Republic of the Congo|2020-05-11	0.0001767091	Africa
Africa|hCoV-19/DRC/3653/2020|EPI ISL 447231|B.1.128|Democratic Republic of the Congo|2020-04-23	Africa|hCoV-19/DRC/6743/2020|EPI ISL 495635|B.1.149|Democratic Republic of the Congo|2020-05-11	0.0003888274	Africa
Africa|hCoV-19/DRC/3659/2020|EPI ISL 447232|B.1.128|Democratic Republic of the Congo|2020-04-23	Africa|hCoV-19/DRC/6743/2020|EPI ISL 495635|B.1.149|Democratic Republic of the Congo|2020-05-11	0.0003888275	Africa
Africa|hCoV-19/DRC/3661/2020|EPI ISL 447233|B.1.128|Democratic Republic of the Congo|2020-04-23	Africa|hCoV-19/DRC/6743/2020|EPI ISL 495635|B.1.149|Democratic Republic of the Congo|2020-05-11	0.0003888275	Africa
Africa|hCoV-19/DRC/3662/2020|EPI ISL 447234|B.1.128|Democratic Republic of the Congo|2020-04-23	Africa|hCoV-19/DRC/6743/2020|EPI ISL 495635|B.1.149|Democratic Republic of the Congo|2020-05-11	0.0003888275	Africa
Africa|hCoV-19/DRC/3664/2020|EPI ISL 447235|B.1.128|Democratic Republic of the Congo|2020-04-23	Africa|hCoV-19/DRC/6743/2020|EPI ISL 495635|B.1.149|Democratic Republic of the Congo|2020-05-11	0.0003888275	Africa
Africa|hCoV-19/DRC/3683/2020|EPI ISL 447236|B.1.5|Democratic Republic of the Congo|2020-04-24	Africa|hCoV-19/DRC/6743/2020|EPI ISL 495635|B.1.149|Democratic Republic of the Congo|2020-05-11	0.0001060086	Africa
Africa|hCoV-19/DRC/3688/2020|EPI ISL 447237|B.1.128|Democratic Republic of the Congo|2020-04-24	Africa|hCoV-19/DRC/6743/2020|EPI ISL 495635|B.1.149|Democratic Republic of the Congo|2020-05-11	0.0003888275	Africa
Africa|hCoV-19/DRC/376/2020|EPI ISL 420851|B.1.6|Democratic Republic of the Congo|2020-03-25	Africa|hCoV-19/DRC/6743/2020|EPI ISL 495635|B.1.149|Democratic Republic of the Congo|2020-05-11	0.0002120704	Africa
Africa|hCoV-19/DRC/3764/2020|EPI ISL 447238|B.1.84|Democratic Republic of the Congo|2020-04-24	Africa|hCoV-19/DRC/6743/2020|EPI ISL 495635|B.1.149|Democratic Republic of the Congo|2020-05-11	0.0002473980	Africa
Africa|hCoV-19/DRC/3768/2020|EPI ISL 447239|B.1.84|Democratic Republic of the Congo|2020-04-24	Africa|hCoV-19/DRC/6743/2020|EPI ISL 495635|B.1.149|Democratic Republic of the Congo|2020-05-11	0.0002120554	Africa
Africa|hCoV-19/DRC/3778/2020|EPI ISL 447240|B.1.128|Democratic Republic of the Congo|2020-04-24	Africa|hCoV-19/DRC/6743/2020|EPI ISL 495635|B.1.149|Democratic Republic of the Congo|2020-05-11	0.0003534720	Africa
Africa|hCoV-19/DRC/3787/2020|EPI ISL 447241|B.1|Democratic Republic of the Congo|2020-04-24	Africa|hCoV-19/DRC/6743/2020|EPI ISL 495635|B.1.149|Democratic Republic of the Congo|2020-05-11	0.0001770112	Africa
Africa|hCoV-19/DRC/3791/2020|EPI ISL 447242|B.1|Democratic Republic of the Congo|2020-04-24	Africa|hCoV-19/DRC/6743/2020|EPI ISL 495635|B.1.149|Democratic Republic of the Congo|2020-05-11	0.0002146132	Africa
Africa|hCoV-19/DRC/3803/2020|EPI ISL 447243|B.1|Democratic Republic of the Congo|2020-04-24	Africa|hCoV-19/DRC/6743/2020|EPI ISL 495635|B.1.149|Democratic Republic of the Congo|2020-05-11	0.0001417483	Africa
Africa|hCoV-19/DRC/3806/2020|EPI ISL 447244|B.1|Democratic Republic of the Congo|2020-04-24	Africa|hCoV-19/DRC/6743/2020|EPI ISL 495635|B.1.149|Democratic Republic of the Congo|2020-05-11	0.0001417485	Africa
Africa|hCoV-19/DRC/3827/2020|EPI ISL 447245|B.1|Democratic Republic of the Congo|2020-04-24	Africa|hCoV-19/DRC/6743/2020|EPI ISL 495635|B.1.149|Democratic Republic of the Congo|2020-05-11	0.0002827586	Africa
Africa|hCoV-19/DRC/3829/2020|EPI ISL 447246|B.1|Democratic Republic of the Congo|2020-04-24	Africa|hCoV-19/DRC/6743/2020|EPI ISL 495635|B.1.149|Democratic Republic of the Congo|2020-05-11	0.0002474085	Africa
Africa|hCoV-19/DRC/3834/2020|EPI ISL 447247|A|Democratic Republic of the Congo|2020-04-25	Africa|hCoV-19/DRC/6743/2020|EPI ISL 495635|B.1.149|Democratic Republic of the Congo|2020-05-11	0.0005688522	Africa
Africa|hCoV-19/DRC/3837/2020|EPI ISL 447248|B.1.128|Democratic Republic of the Congo|2020-04-25	Africa|hCoV-19/DRC/6743/2020|EPI ISL 495635|B.1.149|Democratic Republic of the Congo|2020-05-11	0.0003888274	Africa
Africa|hCoV-19/DRC/3841/2020|EPI ISL 447249|B.1.128|Democratic Republic of the Congo|2020-04-25	Africa|hCoV-19/DRC/6743/2020|EPI ISL 495635|B.1.149|Democratic Republic of the Congo|2020-05-11	0.0004242039	Africa
Africa|hCoV-19/DRC/3842/2020|EPI ISL 471396|B.1.128|Democratic Republic of the Congo|2020-04-25	Africa|hCoV-19/DRC/6743/2020|EPI ISL 495635|B.1.149|Democratic Republic of the Congo|2020-05-11	0.0004242037	Africa
Africa|hCoV-19/DRC/3846/2020|EPI ISL 471397|B.1.84|Democratic Republic of the Congo|2020-04-25	Africa|hCoV-19/DRC/6743/2020|EPI ISL 495635|B.1.149|Democratic Republic of the Congo|2020-05-11	0.0002827526	Africa
Africa|hCoV-19/DRC/3937/2020|EPI ISL 471398|B.1|Democratic Republic of the Congo|2020-04-25	Africa|hCoV-19/DRC/6743/2020|EPI ISL 495635|B.1.149|Democratic Republic of the Congo|2020-05-11	0.0002474032	Africa
Africa|hCoV-19/DRC/3941/2020|EPI ISL 471399|B.1.128|Democratic Republic of the Congo|2020-04-25	Africa|hCoV-19/DRC/6743/2020|EPI ISL 495635|B.1.149|Democratic Republic of the Congo|2020-05-11	0.0003543197	Africa
Africa|hCoV-19/DRC/3947/2020|EPI ISL 471400|B.1.214|Democratic Republic of the Congo|2020-04-25	Africa|hCoV-19/DRC/6743/2020|EPI ISL 495635|B.1.149|Democratic Republic of the Congo|2020-05-11	0.0002473919	Africa
Africa|hCoV-19/DRC/3949/2020|EPI ISL 471401|B.1.84|Democratic Republic of the Congo|2020-04-26	Africa|hCoV-19/DRC/6743/2020|EPI ISL 495635|B.1.149|Democratic Republic of the Congo|2020-05-11	0.0001767010	Africa
Africa|hCoV-19/DRC/396/2020|EPI ISL 420852|B.1.6|Democratic Republic of the Congo|2020-03-26	Africa|hCoV-19/DRC/6743/2020|EPI ISL 495635|B.1.149|Democratic Republic of the Congo|2020-05-11	0.0001766966	Africa
Africa|hCoV-19/DRC/397/2020|EPI ISL 420845|B.1.6|Democratic Republic of the Congo|2020-03-26	Africa|hCoV-19/DRC/6743/2020|EPI ISL 495635|B.1.149|Democratic Republic of the Congo|2020-05-11	0.0001766966	Africa
Africa|hCoV-19/DRC/400/2020|EPI ISL 420846|B.1.5|Democratic Republic of the Congo|2020-03	Africa|hCoV-19/DRC/6743/2020|EPI ISL 495635|B.1.149|Democratic Republic of the Congo|2020-05-11	0.0001413543	Africa
Africa|hCoV-19/DRC/4012/2020|EPI ISL 471402|B.1|Democratic Republic of the Congo|2020-04-26	Africa|hCoV-19/DRC/6743/2020|EPI ISL 495635|B.1.149|Democratic Republic of the Congo|2020-05-11	0.0002827656	Africa
Africa|hCoV-19/DRC/402/2020|EPI ISL 420853|B.1|Democratic Republic of the Congo|2020-03-26	Africa|hCoV-19/DRC/6743/2020|EPI ISL 495635|B.1.149|Democratic Republic of the Congo|2020-05-11	0.0001797063	Africa
Africa|hCoV-19/DRC/4020/2020|EPI ISL 471403|B.1.5|Democratic Republic of the Congo|2020-04-26	Africa|hCoV-19/DRC/6743/2020|EPI ISL 495635|B.1.149|Democratic Republic of the Congo|2020-05-11	0.0002474146	Africa
Africa|hCoV-19/DRC/4026/2020|EPI ISL 471404|B.1.84|Democratic Republic of the Congo|2020-04-27	Africa|hCoV-19/DRC/6743/2020|EPI ISL 495635|B.1.149|Democratic Republic of the Congo|2020-05-11	0.0002124909	Africa
Africa|hCoV-19/DRC/4060/2020|EPI ISL 471405|B.1|Democratic Republic of the Congo|2020-04-27	Africa|hCoV-19/DRC/6743/2020|EPI ISL 495635|B.1.149|Democratic Republic of the Congo|2020-05-11	0.0002473971	Africa
Africa|hCoV-19/DRC/4075/2020|EPI ISL 471406|B.1.214|Democratic Republic of the Congo|2020-04-27	Africa|hCoV-19/DRC/6743/2020|EPI ISL 495635|B.1.149|Democratic Republic of the Congo|2020-05-11	0.0002827655	Africa
Africa|hCoV-19/DRC/4084/2020|EPI ISL 471407|B.1.214|Democratic Republic of the Congo|2020-04-27	Africa|hCoV-19/DRC/6743/2020|EPI ISL 495635|B.1.149|Democratic Republic of the Congo|2020-05-11	0.0002473919	Africa
Africa|hCoV-19/DRC/4132/2020|EPI ISL 471408|B.1|Democratic Republic of the Congo|2020-04-27	Africa|hCoV-19/DRC/6743/2020|EPI ISL 495635|B.1.149|Democratic Republic of the Congo|2020-05-11	0.0002827456	Africa
Africa|hCoV-19/DRC/4141/2020|EPI ISL 471409|B.1.128|Democratic Republic of the Congo|2020-04-27	Africa|hCoV-19/DRC/6743/2020|EPI ISL 495635|B.1.149|Democratic Republic of the Congo|2020-05-11	0.0003534719	Africa
Africa|hCoV-19/DRC/4145/2020|EPI ISL 471410|B.1|Democratic Republic of the Congo|2020-04-27	Africa|hCoV-19/DRC/6743/2020|EPI ISL 495635|B.1.149|Democratic Republic of the Congo|2020-05-11	0.0002120554	Africa
Africa|hCoV-19/DRC/4194/2020|EPI ISL 471414|B.1.5|Democratic Republic of the Congo|2020-04-28	Africa|hCoV-19/DRC/6743/2020|EPI ISL 495635|B.1.149|Democratic Republic of the Congo|2020-05-11	0.0002473971	Africa
Africa|hCoV-19/DRC/4250/2020|EPI ISL 471415|B.1.1.1|Democratic Republic of the Congo|2020-04-28	Africa|hCoV-19/DRC/6743/2020|EPI ISL 495635|B.1.149|Democratic Republic of the Congo|2020-05-11	0.0004949395	Africa
Africa|hCoV-19/DRC/4279/2020|EPI ISL 514114|B.1|Democratic Republic of the Congo|2020-04-28	Africa|hCoV-19/DRC/6743/2020|EPI ISL 495635|B.1.149|Democratic Republic of the Congo|2020-05-11	0.0002827586	Africa
Africa|hCoV-19/DRC/4282/2020|EPI ISL 514103|B.1.128|Democratic Republic of the Congo|2020-04-08	Africa|hCoV-19/DRC/6743/2020|EPI ISL 495635|B.1.149|Democratic Republic of the Congo|2020-05-11	0.0003534720	Africa
Africa|hCoV-19/DRC/4284/2020|EPI ISL 514115|B.1.128|Democratic Republic of the Congo|2020-04-28	Africa|hCoV-19/DRC/6743/2020|EPI ISL 495635|B.1.149|Democratic Republic of the Congo|2020-05-11	0.0003534720	Africa
Africa|hCoV-19/DRC/431/2020|EPI ISL 420847|B.1.147|Democratic Republic of the Congo|2020-03-26	Africa|hCoV-19/DRC/6743/2020|EPI ISL 495635|B.1.149|Democratic Republic of the Congo|2020-05-11	0.0001767010	Africa
Africa|hCoV-19/DRC/4418/2020|EPI ISL 496506|B.1.128|Democratic Republic of the Congo|2020-04-29	Africa|hCoV-19/DRC/6743/2020|EPI ISL 495635|B.1.149|Democratic Republic of the Congo|2020-05-11	0.0003888274	Africa
Africa|hCoV-19/DRC/4422/2020|EPI ISL 496507|B.1.128|Democratic Republic of the Congo|2020-04-29	Africa|hCoV-19/DRC/6743/2020|EPI ISL 495635|B.1.149|Democratic Republic of the Congo|2020-05-11	0.0003534721	Africa
Africa|hCoV-19/DRC/4427/2020|EPI ISL 496508|B.1.128|Democratic Republic of the Congo|2020-04-29	Africa|hCoV-19/DRC/6743/2020|EPI ISL 495635|B.1.149|Democratic Republic of the Congo|2020-05-11	0.0003542608	Africa
Africa|hCoV-19/DRC/4429/2020|EPI ISL 513589|B.1.128|Democratic Republic of the Congo|2020-04-29	Africa|hCoV-19/DRC/6743/2020|EPI ISL 495635|B.1.149|Democratic Republic of the Congo|2020-05-11	0.0003542608	Africa
Africa|hCoV-19/DRC/4430/2020|EPI ISL 496509|B.1.128|Democratic Republic of the Congo|2020-04-29	Africa|hCoV-19/DRC/6743/2020|EPI ISL 495635|B.1.149|Democratic Republic of the Congo|2020-05-11	0.0003534720	Africa
Africa|hCoV-19/DRC/4437/2020|EPI ISL 513590|B.1.128|Democratic Republic of the Congo|2020-05-02	Africa|hCoV-19/DRC/6743/2020|EPI ISL 495635|B.1.149|Democratic Republic of the Congo|2020-05-11	0.0003896951	Africa
Africa|hCoV-19/DRC/4442/2020|EPI ISL 496510|B.1.128|Democratic Republic of the Congo|2020-04-29	Africa|hCoV-19/DRC/6743/2020|EPI ISL 495635|B.1.149|Democratic Republic of the Congo|2020-05-11	0.0003534845	Africa
Africa|hCoV-19/DRC/4444/2020|EPI ISL 514104|B.1.128|Democratic Republic of the Congo|2020-04-29	Africa|hCoV-19/DRC/6743/2020|EPI ISL 495635|B.1.149|Democratic Republic of the Congo|2020-05-11	0.0003534720	Africa
Africa|hCoV-19/DRC/445/2020|EPI ISL 420848|B.1|Democratic Republic of the Congo|2020-03	Africa|hCoV-19/DRC/6743/2020|EPI ISL 495635|B.1.149|Democratic Republic of the Congo|2020-05-11	0.0001443496	Africa
Africa|hCoV-19/DRC/4501/2020|EPI ISL 513591|B.1.5|Democratic Republic of the Congo|2020-05-30	Africa|hCoV-19/DRC/6743/2020|EPI ISL 495635|B.1.149|Democratic Republic of the Congo|2020-05-11	0.0001771195	Africa
Africa|hCoV-19/DRC/4516/2020|EPI ISL 487192|B.1.1.275|Democratic Republic of the Congo|2020-04-28	Africa|hCoV-19/DRC/6743/2020|EPI ISL 495635|B.1.149|Democratic Republic of the Congo|2020-05-11	0.0003181338	Africa
Africa|hCoV-19/DRC/4524/2020|EPI ISL 513597|A|Democratic Republic of the Congo|2020-04-30	Africa|hCoV-19/DRC/6743/2020|EPI ISL 495635|B.1.149|Democratic Republic of the Congo|2020-05-11	0.0005302901	Africa
Africa|hCoV-19/DRC/4541/2020|EPI ISL 513598|B.1|Democratic Republic of the Congo|2020-04-30	Africa|hCoV-19/DRC/6743/2020|EPI ISL 495635|B.1.149|Democratic Republic of the Congo|2020-05-11	0.0002474311	Africa
Africa|hCoV-19/DRC/4551/2020|EPI ISL 513599|B.1.178|Democratic Republic of the Congo|2020-04-30	Africa|hCoV-19/DRC/6743/2020|EPI ISL 495635|B.1.149|Democratic Republic of the Congo|2020-05-11	0.0003181595	Africa
Africa|hCoV-19/DRC/4561/2020|EPI ISL 513600|B.1|Democratic Republic of the Congo|2020-04-30	Africa|hCoV-19/DRC/6743/2020|EPI ISL 495635|B.1.149|Democratic Republic of the Congo|2020-05-11	0.0002473971	Africa
Africa|hCoV-19/DRC/4562/2020|EPI ISL 513601|B.1.214|Democratic Republic of the Congo|2020-04-30	Africa|hCoV-19/DRC/6743/2020|EPI ISL 495635|B.1.149|Democratic Republic of the Congo|2020-05-11	0.0002474033	Africa
Africa|hCoV-19/DRC/4568/2020|EPI ISL 513602|B.1|Democratic Republic of the Congo|2020-04-30	Africa|hCoV-19/DRC/6743/2020|EPI ISL 495635|B.1.149|Democratic Republic of the Congo|2020-05-11	0.0002495042	Africa
Africa|hCoV-19/DRC/4578/2020|EPI ISL 513603|B.1|Democratic Republic of the Congo|2020-04-30	Africa|hCoV-19/DRC/6743/2020|EPI ISL 495635|B.1.149|Democratic Republic of the Congo|2020-05-11	0.0002851233	Africa
Africa|hCoV-19/DRC/4613/2020|EPI ISL 513604|B.1.214|Democratic Republic of the Congo|2020-04-30	Africa|hCoV-19/DRC/6743/2020|EPI ISL 495635|B.1.149|Democratic Republic of the Congo|2020-05-11	0.0002827526	Africa
Africa|hCoV-19/DRC/4614/2020|EPI ISL 513605|B.1|Democratic Republic of the Congo|2020-04-30	Africa|hCoV-19/DRC/6743/2020|EPI ISL 495635|B.1.149|Democratic Republic of the Congo|2020-05-11	0.0003888356	Africa
Africa|hCoV-19/DRC/4631/2020|EPI ISL 513606|B.1.5|Democratic Republic of the Congo|2020-04-30	Africa|hCoV-19/DRC/6743/2020|EPI ISL 495635|B.1.149|Democratic Republic of the Congo|2020-05-11	0.0003888630	Africa
Africa|hCoV-19/DRC/4633/2020|EPI ISL 513607|B.1.128|Democratic Republic of the Congo|2020-04-30	Africa|hCoV-19/DRC/6743/2020|EPI ISL 495635|B.1.149|Democratic Republic of the Congo|2020-05-11	0.0003888452	Africa
Africa|hCoV-19/DRC/4642/2020|EPI ISL 513608|B.1.128|Democratic Republic of the Congo|2020-04-30	Africa|hCoV-19/DRC/6743/2020|EPI ISL 495635|B.1.149|Democratic Republic of the Congo|2020-05-11	0.0003888273	Africa
Africa|hCoV-19/DRC/4647/2020|EPI ISL 513609|B.1.128|Democratic Republic of the Congo|2020-04-30	Africa|hCoV-19/DRC/6743/2020|EPI ISL 495635|B.1.149|Democratic Republic of the Congo|2020-05-11	0.0003534719	Africa
Africa|hCoV-19/DRC/4653/2020|EPI ISL 513610|B.1.128|Democratic Republic of the Congo|2020-04-30	Africa|hCoV-19/DRC/6743/2020|EPI ISL 495635|B.1.149|Democratic Republic of the Congo|2020-05-11	0.0003888686	Africa
Africa|hCoV-19/DRC/4681/2020|EPI ISL 514116|B.1.128|Democratic Republic of the Congo|2020-04-30	Africa|hCoV-19/DRC/6743/2020|EPI ISL 495635|B.1.149|Democratic Republic of the Congo|2020-05-11	0.0003534719	Africa
Africa|hCoV-19/DRC/4683/2020|EPI ISL 514105|B.1.5|Democratic Republic of the Congo|2020-04-30	Africa|hCoV-19/DRC/6743/2020|EPI ISL 495635|B.1.149|Democratic Republic of the Congo|2020-05-11	0.0003181405	Africa
Africa|hCoV-19/DRC/4685/2020|EPI ISL 514106|B.1.128|Democratic Republic of the Congo|2020-04-30	Africa|hCoV-19/DRC/6743/2020|EPI ISL 495635|B.1.149|Democratic Republic of the Congo|2020-05-11	0.0003888369	Africa
Africa|hCoV-19/DRC/4690/2020|EPI ISL 514117|B.1.128|Democratic Republic of the Congo|2020-04-30	Africa|hCoV-19/DRC/6743/2020|EPI ISL 495635|B.1.149|Democratic Republic of the Congo|2020-05-11	0.0003888275	Africa
Africa|hCoV-19/DRC/4693/2020|EPI ISL 514118|B.1.128|Democratic Republic of the Congo|2020-04-30	Africa|hCoV-19/DRC/6743/2020|EPI ISL 495635|B.1.149|Democratic Republic of the Congo|2020-05-11	0.0003534720	Africa
Africa|hCoV-19/DRC/4694/2020|EPI ISL 514107|B.1.128|Democratic Republic of the Congo|2020-04-30	Africa|hCoV-19/DRC/6743/2020|EPI ISL 495635|B.1.149|Democratic Republic of the Congo|2020-05-11	0.0003888274	Africa
Africa|hCoV-19/DRC/4720/2020|EPI ISL 514108|B.1.84|Democratic Republic of the Congo|2020-05-01	Africa|hCoV-19/DRC/6743/2020|EPI ISL 495635|B.1.149|Democratic Republic of the Congo|2020-05-11	0.0002474146	Africa
Africa|hCoV-19/DRC/4785/2020|EPI ISL 514119|B.1.84|Democratic Republic of the Congo|2020-05-01	Africa|hCoV-19/DRC/6743/2020|EPI ISL 495635|B.1.149|Democratic Republic of the Congo|2020-05-11	0.0003534808	Africa
Africa|hCoV-19/DRC/5019/2020|EPI ISL 496511|B.1|Democratic Republic of the Congo|2020-05-02	Africa|hCoV-19/DRC/6743/2020|EPI ISL 495635|B.1.149|Democratic Republic of the Congo|2020-05-11	0.0002152577	Africa
Africa|hCoV-19/DRC/5094/2020|EPI ISL 496491|B.1.84|Democratic Republic of the Congo|2020-05-02	Africa|hCoV-19/DRC/6743/2020|EPI ISL 495635|B.1.149|Democratic Republic of the Congo|2020-05-11	0.0002473981	Africa
Africa|hCoV-19/DRC/5186/2020|EPI ISL 496512|B.1|Democratic Republic of the Congo|2020-05-03	Africa|hCoV-19/DRC/6743/2020|EPI ISL 495635|B.1.149|Democratic Republic of the Congo|2020-05-11	0.0002834225	Africa
Africa|hCoV-19/DRC/5187/2020|EPI ISL 513619|B.1|Democratic Republic of the Congo|2020-05-03	Africa|hCoV-19/DRC/6743/2020|EPI ISL 495635|B.1.149|Democratic Republic of the Congo|2020-05-11	0.0002834226	Africa
Africa|hCoV-19/DRC/5205/2020|EPI ISL 487365|B.1.1.275|Democratic Republic of the Congo|2020-05-01	Africa|hCoV-19/DRC/6743/2020|EPI ISL 495635|B.1.149|Democratic Republic of the Congo|2020-05-11	0.0003535057	Africa
Africa|hCoV-19/DRC/521/2020|EPI ISL 420854|B.1.5|Democratic Republic of the Congo|2020-03-25	Africa|hCoV-19/DRC/6743/2020|EPI ISL 495635|B.1.149|Democratic Republic of the Congo|2020-05-11	0.0001060135	Africa
Africa|hCoV-19/DRC/5210/2020|EPI ISL 487369|B.1.1.275|Democratic Republic of the Congo|2020-05-01	Africa|hCoV-19/DRC/6743/2020|EPI ISL 495635|B.1.149|Democratic Republic of the Congo|2020-05-11	0.0003534894	Africa
Africa|hCoV-19/DRC/523/2020|EPI ISL 420849|B.1.1.1|Democratic Republic of the Congo|2020-03-28	Africa|hCoV-19/DRC/6743/2020|EPI ISL 495635|B.1.149|Democratic Republic of the Congo|2020-05-11	0.0003888288	Africa
Africa|hCoV-19/DRC/5240/2020|EPI ISL 496492|B.1|Democratic Republic of the Congo|2020-05-03	Africa|hCoV-19/DRC/6743/2020|EPI ISL 495635|B.1.149|Democratic Republic of the Congo|2020-05-11	0.0001767048	Africa
Africa|hCoV-19/DRC/5377/2020|EPI ISL 496513|B.1|Democratic Republic of the Congo|2020-05-04	Africa|hCoV-19/DRC/6743/2020|EPI ISL 495635|B.1.149|Democratic Republic of the Congo|2020-05-11	0.0002473972	Africa
Africa|hCoV-19/DRC/5538/2020|EPI ISL 514120|B.1|Democratic Republic of the Congo|2020-05-05	Africa|hCoV-19/DRC/6743/2020|EPI ISL 495635|B.1.149|Democratic Republic of the Congo|2020-05-11	0.0002132559	Africa
Africa|hCoV-19/DRC/5651/2020|EPI ISL 496493|B.1.1.1|Democratic Republic of the Congo|2020-05-06	Africa|hCoV-19/DRC/6743/2020|EPI ISL 495635|B.1.149|Democratic Republic of the Congo|2020-05-11	0.0004251629	Africa
Africa|hCoV-19/DRC/5705/2020|EPI ISL 496494|B.1.84|Democratic Republic of the Congo|2020-05-06	Africa|hCoV-19/DRC/6743/2020|EPI ISL 495635|B.1.149|Democratic Republic of the Congo|2020-05-11	0.0002145498	Africa
Africa|hCoV-19/DRC/5735/2020|EPI ISL 496495|B.1.214|Democratic Republic of the Congo|2020-05-06	Africa|hCoV-19/DRC/6743/2020|EPI ISL 495635|B.1.149|Democratic Republic of the Congo|2020-05-11	0.0002160847	Africa
Africa|hCoV-19/DRC/5815/2020|EPI ISL 495629|B.1.214|Democratic Republic of the Congo|2020-05-06	Africa|hCoV-19/DRC/6743/2020|EPI ISL 495635|B.1.149|Democratic Republic of the Congo|2020-05-11	0.0002842897	Africa
Africa|hCoV-19/DRC/5907/2020|EPI ISL 496496|B.1.84|Democratic Republic of the Congo|2020-05-07	Africa|hCoV-19/DRC/6743/2020|EPI ISL 495635|B.1.149|Democratic Republic of the Congo|2020-05-11	0.0003213020	Africa
Africa|hCoV-19/DRC/5913/2020|EPI ISL 496497|B.1|Democratic Republic of the Congo|2020-05-07	Africa|hCoV-19/DRC/6743/2020|EPI ISL 495635|B.1.149|Democratic Republic of the Congo|2020-05-11	0.0003188426	Africa
Africa|hCoV-19/DRC/5927/2020|EPI ISL 496498|B.1.9|Democratic Republic of the Congo|2020-05-07	Africa|hCoV-19/DRC/6743/2020|EPI ISL 495635|B.1.149|Democratic Republic of the Congo|2020-05-11	0.0005669296	Africa
Africa|hCoV-19/DRC/5957/2020|EPI ISL 496499|B.1.5|Democratic Republic of the Congo|2020-05-07	Africa|hCoV-19/DRC/6743/2020|EPI ISL 495635|B.1.149|Democratic Republic of the Congo|2020-05-11	0.0001413608	Africa
Africa|hCoV-19/DRC/5964/2020|EPI ISL 496500|B.1.178|Democratic Republic of the Congo|2020-05-07	Africa|hCoV-19/DRC/6743/2020|EPI ISL 495635|B.1.149|Democratic Republic of the Congo|2020-05-11	0.0001441229	Africa
Africa|hCoV-19/DRC/5996/2020|EPI ISL 496514|B.1.84|Democratic Republic of the Congo|2020-05-08	Africa|hCoV-19/DRC/6743/2020|EPI ISL 495635|B.1.149|Democratic Republic of the Congo|2020-05-11	0.0002479676	Africa
Africa|hCoV-19/DRC/6026/2020|EPI ISL 513622|B.1.1.1|Democratic Republic of the Congo|2020-05-08	Africa|hCoV-19/DRC/6743/2020|EPI ISL 495635|B.1.149|Democratic Republic of the Congo|2020-05-11	0.0005009840	Africa
Africa|hCoV-19/DRC/6143/2020|EPI ISL 496515|B.1|Democratic Republic of the Congo|2020-05-08	Africa|hCoV-19/DRC/6743/2020|EPI ISL 495635|B.1.149|Democratic Republic of the Congo|2020-05-11	0.0002125504	Africa
Africa|hCoV-19/DRC/6151/2020|EPI ISL 513620|B.1.214|Democratic Republic of the Congo|2020-05-08	Africa|hCoV-19/DRC/6743/2020|EPI ISL 495635|B.1.149|Democratic Republic of the Congo|2020-05-11	0.0002863038	Africa
Africa|hCoV-19/DRC/6163/2020|EPI ISL 513623|B.1.214|Democratic Republic of the Congo|2020-05-08	Africa|hCoV-19/DRC/6743/2020|EPI ISL 495635|B.1.149|Democratic Republic of the Congo|2020-05-11	0.0002883256	Africa
Africa|hCoV-19/DRC/6203/2020|EPI ISL 514109|B.1|Democratic Republic of the Congo|2020-05-09	Africa|hCoV-19/DRC/6743/2020|EPI ISL 495635|B.1.149|Democratic Republic of the Congo|2020-05-11	0.0003890041	Africa
Africa|hCoV-19/DRC/6209/2020|EPI ISL 514110|B.1.84|Democratic Republic of the Congo|2020-05-09	Africa|hCoV-19/DRC/6743/2020|EPI ISL 495635|B.1.149|Democratic Republic of the Congo|2020-05-11	0.0002120554	Africa
Africa|hCoV-19/DRC/6227/2020|EPI ISL 514121|B.1.84|Democratic Republic of the Congo|2020-05-09	Africa|hCoV-19/DRC/6743/2020|EPI ISL 495635|B.1.149|Democratic Republic of the Congo|2020-05-11	0.0001767092	Africa
Africa|hCoV-19/DRC/6313/2020|EPI ISL 496516|B.1.84|Democratic Republic of the Congo|2020-05-09	Africa|hCoV-19/DRC/6743/2020|EPI ISL 495635|B.1.149|Democratic Republic of the Congo|2020-05-11	0.0003228496	Africa
Africa|hCoV-19/DRC/6338/2020|EPI ISL 495630|B.1|Democratic Republic of the Congo|2020-05-09	Africa|hCoV-19/DRC/6743/2020|EPI ISL 495635|B.1.149|Democratic Republic of the Congo|2020-05-11	0.0002496377	Africa
Africa|hCoV-19/DRC/6341/2020|EPI ISL 495631|B.1|Democratic Republic of the Congo|2020-05-09	Africa|hCoV-19/DRC/6743/2020|EPI ISL 495635|B.1.149|Democratic Republic of the Congo|2020-05-11	0.0003576226	Africa
Africa|hCoV-19/DRC/6342/2020|EPI ISL 495632|B.1|Democratic Republic of the Congo|2020-05-09	Africa|hCoV-19/DRC/6743/2020|EPI ISL 495635|B.1.149|Democratic Republic of the Congo|2020-05-11	0.0003188550	Africa
Africa|hCoV-19/DRC/6361/2020|EPI ISL 495633|B.1|Democratic Republic of the Congo|2020-05-09	Africa|hCoV-19/DRC/6743/2020|EPI ISL 495635|B.1.149|Democratic Republic of the Congo|2020-05-11	0.0002151597	Africa
Africa|hCoV-19/DRC/6380/2020|EPI ISL 513611|B.1.1.275|Democratic Republic of the Congo|2020-05-04	Africa|hCoV-19/DRC/6743/2020|EPI ISL 495635|B.1.149|Democratic Republic of the Congo|2020-05-11	0.0003544830	Africa
Africa|hCoV-19/DRC/6384/2020|EPI ISL 513612|B.1.1.275|Democratic Republic of the Congo|2020-05-07	Africa|hCoV-19/DRC/6743/2020|EPI ISL 495635|B.1.149|Democratic Republic of the Congo|2020-05-11	0.0003181338	Africa
Africa|hCoV-19/DRC/6386/2020|EPI ISL 513613|B.1.1.275|Democratic Republic of the Congo|2020-05-07	Africa|hCoV-19/DRC/6743/2020|EPI ISL 495635|B.1.149|Democratic Republic of the Congo|2020-05-11	0.0003181338	Africa
Africa|hCoV-19/DRC/6389/2020|EPI ISL 513614|B.1.84|Democratic Republic of the Congo|2020-05-07	Africa|hCoV-19/DRC/6743/2020|EPI ISL 495635|B.1.149|Democratic Republic of the Congo|2020-05-11	0.0003181035	Africa
Africa|hCoV-19/DRC/6390/2020|EPI ISL 513615|B.1.1.275|Democratic Republic of the Congo|2020-05-04	Africa|hCoV-19/DRC/6743/2020|EPI ISL 495635|B.1.149|Democratic Republic of the Congo|2020-05-11	0.0003888659	Africa
Africa|hCoV-19/DRC/6392/2020|EPI ISL 513616|B.1|Democratic Republic of the Congo|2020-05-04	Africa|hCoV-19/DRC/6743/2020|EPI ISL 495635|B.1.149|Democratic Republic of the Congo|2020-05-11	0.0001767047	Africa
Africa|hCoV-19/DRC/6395/2020|EPI ISL 513617|B.1.1.275|Democratic Republic of the Congo|2020-05-07	Africa|hCoV-19/DRC/6743/2020|EPI ISL 495635|B.1.149|Democratic Republic of the Congo|2020-05-11	0.0004596075	Africa
Africa|hCoV-19/DRC/6398/2020|EPI ISL 513618|B.1.1.275|Democratic Republic of the Congo|2020-05-07	Africa|hCoV-19/DRC/6743/2020|EPI ISL 495635|B.1.149|Democratic Republic of the Congo|2020-05-11	0.0003534894	Africa
Africa|hCoV-19/DRC/6724/2020|EPI ISL 495634|B.1|Democratic Republic of the Congo|2020-05-11	Africa|hCoV-19/DRC/6743/2020|EPI ISL 495635|B.1.149|Democratic Republic of the Congo|2020-05-11	0.0002474085	Africa
Africa|hCoV-19/Algeria/G0638 2264/2020|EPI ISL 418241|B.1|Algeria|2020-03-02	Africa|hCoV-19/DRC/6783/2020|EPI ISL 496501|B.1.149|Democratic Republic of the Congo|2020-05-11	0.0004216023	Africa
Africa|hCoV-19/Algeria/G0640 2265/2020|EPI ISL 418242|B.1|Algeria|2020-03-08	Africa|hCoV-19/DRC/6783/2020|EPI ISL 496501|B.1.149|Democratic Republic of the Congo|2020-05-11	0.0003161816	Africa
Africa|hCoV-19/Algeria/G0860 2262/2020|EPI ISL 420037|B.1|Algeria|2020-03-02	Africa|hCoV-19/DRC/6783/2020|EPI ISL 496501|B.1.149|Democratic Republic of the Congo|2020-05-11	0.0003161816	Africa
Africa|hCoV-19/Benin/1022/2020|EPI ISL 476826|B.1|Benin|2020-03-25	Africa|hCoV-19/DRC/6783/2020|EPI ISL 496501|B.1.149|Democratic Republic of the Congo|2020-05-11	0.0002107944	Africa
Africa|hCoV-19/Benin/1092/2020|EPI ISL 476827|B.1|Benin|2020-03-27	Africa|hCoV-19/DRC/6783/2020|EPI ISL 496501|B.1.149|Democratic Republic of the Congo|2020-05-11	0.0002811687	Africa
Africa|hCoV-19/Benin/1408/2020|EPI ISL 476825|B.1.356|Benin|2020-04-04	Africa|hCoV-19/DRC/6783/2020|EPI ISL 496501|B.1.149|Democratic Republic of the Congo|2020-05-11	0.0003162038	Africa
Africa|hCoV-19/Benin/1409/2020|EPI ISL 476828|B.1|Benin|2020-04-06	Africa|hCoV-19/DRC/6783/2020|EPI ISL 496501|B.1.149|Democratic Republic of the Congo|2020-05-11	0.0003524133	Africa
Africa|hCoV-19/Benin/1950/2020|EPI ISL 476830|A|Benin|2020-04-15	Africa|hCoV-19/DRC/6783/2020|EPI ISL 496501|B.1.149|Democratic Republic of the Congo|2020-05-11	0.0005271917	Africa
Africa|hCoV-19/Benin/197/2020|EPI ISL 476822|B.1.178|Benin|2020-03-15	Africa|hCoV-19/DRC/6783/2020|EPI ISL 496501|B.1.149|Democratic Republic of the Congo|2020-05-11	0.0002108188	Africa
Africa|hCoV-19/Benin/2012/2020|EPI ISL 476831|A|Benin|2020-04-15	Africa|hCoV-19/DRC/6783/2020|EPI ISL 496501|B.1.149|Democratic Republic of the Congo|2020-05-11	0.0005270989	Africa
Africa|hCoV-19/Benin/260/2020|EPI ISL 476823|B.1.292|Benin|2020-03-17	Africa|hCoV-19/DRC/6783/2020|EPI ISL 496501|B.1.149|Democratic Republic of the Congo|2020-05-11	0.0003864957	Africa
Africa|hCoV-19/Benin/314/2020|EPI ISL 476834|B.1.5|Benin|2020-03-17	Africa|hCoV-19/DRC/6783/2020|EPI ISL 496501|B.1.149|Democratic Republic of the Congo|2020-05-11	0.0003166678	Africa
Africa|hCoV-19/Benin/461/2020|EPI ISL 476833|A|Benin|2020-03-17	Africa|hCoV-19/DRC/6783/2020|EPI ISL 496501|B.1.149|Democratic Republic of the Congo|2020-05-11	0.0004919264	Africa
Africa|hCoV-19/Benin/501/2020|EPI ISL 476824|B.1.356|Benin|2020-03-17	Africa|hCoV-19/DRC/6783/2020|EPI ISL 496501|B.1.149|Democratic Republic of the Congo|2020-05-11	0.0003161816	Africa
Africa|hCoV-19/Benin/843/2020|EPI ISL 476829|A|Benin|2020-03-19	Africa|hCoV-19/DRC/6783/2020|EPI ISL 496501|B.1.149|Democratic Republic of the Congo|2020-05-11	0.0004216925	Africa
Africa|hCoV-19/Botswana/BOT0455/2020|EPI ISL 560386|B.1|Botswana|2020-03-28	Africa|hCoV-19/DRC/6783/2020|EPI ISL 496501|B.1.149|Democratic Republic of the Congo|2020-05-11	0.0002459086	Africa
Africa|hCoV-19/Botswana/BOT2254/2020|EPI ISL 560390|B.1.1|Botswana|2020-04-08	Africa|hCoV-19/DRC/6783/2020|EPI ISL 496501|B.1.149|Democratic Republic of the Congo|2020-05-11	0.0003166863	Africa
Africa|hCoV-19/Botswana/BOT2283/2020|EPI ISL 560385|B.1|Botswana|2020-04-07	Africa|hCoV-19/DRC/6783/2020|EPI ISL 496501|B.1.149|Democratic Republic of the Congo|2020-05-11	0.0003553730	Africa
Africa|hCoV-19/Botswana/BOT2624/2020|EPI ISL 560387|B.1.1|Botswana|2020-04-05	Africa|hCoV-19/DRC/6783/2020|EPI ISL 496501|B.1.149|Democratic Republic of the Congo|2020-05-11	0.0003198594	Africa
Africa|hCoV-19/Botswana/BOT4161/2020|EPI ISL 560388|B.1.1.220|Botswana|2020-04-16	Africa|hCoV-19/DRC/6783/2020|EPI ISL 496501|B.1.149|Democratic Republic of the Congo|2020-05-11	0.0003873088	Africa
Africa|hCoV-19/DRC/04186/2020|EPI ISL 471411|A|Democratic Republic of the Congo|2020-04-25	Africa|hCoV-19/DRC/6783/2020|EPI ISL 496501|B.1.149|Democratic Republic of the Congo|2020-05-11	0.0004919258	Africa
Africa|hCoV-19/DRC/04188/2020|EPI ISL 471413|A|Democratic Republic of the Congo|2020-04-25	Africa|hCoV-19/DRC/6783/2020|EPI ISL 496501|B.1.149|Democratic Republic of the Congo|2020-05-11	0.0005703664	Africa
Africa|hCoV-19/DRC/10041/2020|EPI ISL 527543|B.1.1.275|Democratic Republic of the Congo|2020-05-22	Africa|hCoV-19/DRC/6783/2020|EPI ISL 496501|B.1.149|Democratic Republic of the Congo|2020-05-11	0.0003872044	Africa
Africa|hCoV-19/DRC/10057/2020|EPI ISL 527538|B.1.1.275|Democratic Republic of the Congo|2020-05-22	Africa|hCoV-19/DRC/6783/2020|EPI ISL 496501|B.1.149|Democratic Republic of the Congo|2020-05-11	0.0005009886	Africa
Africa|hCoV-19/DRC/10061/2020|EPI ISL 527521|B.1.1.275|Democratic Republic of the Congo|2020-05-22	Africa|hCoV-19/DRC/6783/2020|EPI ISL 496501|B.1.149|Democratic Republic of the Congo|2020-05-11	0.0003549658	Africa
Africa|hCoV-19/DRC/10070/2020|EPI ISL 527544|B.1.178|Democratic Republic of the Congo|2020-05-22	Africa|hCoV-19/DRC/6783/2020|EPI ISL 496501|B.1.149|Democratic Republic of the Congo|2020-05-11	0.0003514436	Africa
Africa|hCoV-19/DRC/10120/2020|EPI ISL 513624|B.1.1.275|Democratic Republic of the Congo|2020-05-22	Africa|hCoV-19/DRC/6783/2020|EPI ISL 496501|B.1.149|Democratic Republic of the Congo|2020-05-11	0.0004322099	Africa
Africa|hCoV-19/DRC/10127/2020|EPI ISL 513625|B.1.1.275|Democratic Republic of the Congo|2020-05-22	Africa|hCoV-19/DRC/6783/2020|EPI ISL 496501|B.1.149|Democratic Republic of the Congo|2020-05-11	0.0004269671	Africa
Africa|hCoV-19/DRC/10242/2020|EPI ISL 513626|B.1.84|Democratic Republic of the Congo|2020-05-22	Africa|hCoV-19/DRC/6783/2020|EPI ISL 496501|B.1.149|Democratic Republic of the Congo|2020-05-11	0.0002468078	Africa
Africa|hCoV-19/DRC/10251/2020|EPI ISL 513627|B.1.128|Democratic Republic of the Congo|2020-05-22	Africa|hCoV-19/DRC/6783/2020|EPI ISL 496501|B.1.149|Democratic Republic of the Congo|2020-05-11	0.0004589979	Africa
Africa|hCoV-19/DRC/10324/2020|EPI ISL 527545|B.1.214|Democratic Republic of the Congo|2020-05-22	Africa|hCoV-19/DRC/6783/2020|EPI ISL 496501|B.1.149|Democratic Republic of the Congo|2020-05-11	0.0003167156	Africa
Africa|hCoV-19/DRC/10346/2020|EPI ISL 527546|B.1.214|Democratic Republic of the Congo|2020-05-22	Africa|hCoV-19/DRC/6783/2020|EPI ISL 496501|B.1.149|Democratic Republic of the Congo|2020-05-11	0.0003185652	Africa
Africa|hCoV-19/DRC/10364/2020|EPI ISL 527498|B.1|Democratic Republic of the Congo|2020-05-22	Africa|hCoV-19/DRC/6783/2020|EPI ISL 496501|B.1.149|Democratic Republic of the Congo|2020-05-11	0.0002113662	Africa
Africa|hCoV-19/DRC/10371/2020|EPI ISL 527489|B.1.178|Democratic Republic of the Congo|2020-05-22	Africa|hCoV-19/DRC/6783/2020|EPI ISL 496501|B.1.149|Democratic Republic of the Congo|2020-05-11	0.0003519421	Africa
Africa|hCoV-19/DRC/10373/2020|EPI ISL 527495|B.1.159|Democratic Republic of the Congo|2020-05-22	Africa|hCoV-19/DRC/6783/2020|EPI ISL 496501|B.1.149|Democratic Republic of the Congo|2020-05-11	0.0003875441	Africa
Africa|hCoV-19/DRC/10374/2020|EPI ISL 527539|B.1.84|Democratic Republic of the Congo|2020-05-22	Africa|hCoV-19/DRC/6783/2020|EPI ISL 496501|B.1.149|Democratic Republic of the Congo|2020-05-11	0.0004610220	Africa
Africa|hCoV-19/DRC/10375/2020|EPI ISL 527499|B.1.84|Democratic Republic of the Congo|2020-05-22	Africa|hCoV-19/DRC/6783/2020|EPI ISL 496501|B.1.149|Democratic Republic of the Congo|2020-05-11	0.0003887872	Africa
Africa|hCoV-19/DRC/10399/2020|EPI ISL 527491|B.1.214|Democratic Republic of the Congo|2020-05-22	Africa|hCoV-19/DRC/6783/2020|EPI ISL 496501|B.1.149|Democratic Republic of the Congo|2020-05-11	0.0003168168	Africa
Africa|hCoV-19/DRC/10502/2020|EPI ISL 527547|B.1.5|Democratic Republic of the Congo|2020-05-20	Africa|hCoV-19/DRC/6783/2020|EPI ISL 496501|B.1.149|Democratic Republic of the Congo|2020-05-11	0.0002109500	Africa
Africa|hCoV-19/DRC/10506/2020|EPI ISL 527524|B.1.5|Democratic Republic of the Congo|2020-05-18	Africa|hCoV-19/DRC/6783/2020|EPI ISL 496501|B.1.149|Democratic Republic of the Congo|2020-05-11	0.0002139199	Africa
Africa|hCoV-19/DRC/10507/2020|EPI ISL 527492|B.1.5|Democratic Republic of the Congo|2020-05-18	Africa|hCoV-19/DRC/6783/2020|EPI ISL 496501|B.1.149|Democratic Republic of the Congo|2020-05-11	0.0002465924	Africa
Africa|hCoV-19/DRC/10508/2020|EPI ISL 527494|B.1.5|Democratic Republic of the Congo|2020-05-20	Africa|hCoV-19/DRC/6783/2020|EPI ISL 496501|B.1.149|Democratic Republic of the Congo|2020-05-11	0.0002463065	Africa
Africa|hCoV-19/DRC/10532/2020|EPI ISL 527532|B.1.5|Democratic Republic of the Congo|2020-05-20	Africa|hCoV-19/DRC/6783/2020|EPI ISL 496501|B.1.149|Democratic Republic of the Congo|2020-05-11	0.0002138663	Africa
Africa|hCoV-19/DRC/10533/2020|EPI ISL 527548|B.1.5|Democratic Republic of the Congo|2020-05-20	Africa|hCoV-19/DRC/6783/2020|EPI ISL 496501|B.1.149|Democratic Republic of the Congo|2020-05-11	0.0002461823	Africa
Africa|hCoV-19/DRC/10621/2020|EPI ISL 527526|B.1.214|Democratic Republic of the Congo|2020-05-23	Africa|hCoV-19/DRC/6783/2020|EPI ISL 496501|B.1.149|Democratic Republic of the Congo|2020-05-11	0.0002850327	Africa
Africa|hCoV-19/DRC/10640/2020|EPI ISL 527541|B.1|Democratic Republic of the Congo|2020-05-22	Africa|hCoV-19/DRC/6783/2020|EPI ISL 496501|B.1.149|Democratic Republic of the Congo|2020-05-11	0.0004653527	Africa
Africa|hCoV-19/DRC/10644/2020|EPI ISL 527549|B.1|Democratic Republic of the Congo|2020-05-22	Africa|hCoV-19/DRC/6783/2020|EPI ISL 496501|B.1.149|Democratic Republic of the Congo|2020-05-11	0.0004572199	Africa
Africa|hCoV-19/DRC/10728/2020|EPI ISL 513628|B.1.5|Democratic Republic of the Congo|2020-05-23	Africa|hCoV-19/DRC/6783/2020|EPI ISL 496501|B.1.149|Democratic Republic of the Congo|2020-05-11	0.0001802419	Africa
Africa|hCoV-19/DRC/10731/2020|EPI ISL 513629|B.1.1.1|Democratic Republic of the Congo|2020-05-23	Africa|hCoV-19/DRC/6783/2020|EPI ISL 496501|B.1.149|Democratic Republic of the Congo|2020-05-11	0.0005047283	Africa
Africa|hCoV-19/DRC/10733/2020|EPI ISL 513630|B.1|Democratic Republic of the Congo|2020-05-23	Africa|hCoV-19/DRC/6783/2020|EPI ISL 496501|B.1.149|Democratic Republic of the Congo|2020-05-11	0.0003164819	Africa
Africa|hCoV-19/DRC/108/2020|EPI ISL 417948|B.1.128|Democratic Republic of the Congo|2020-03-19	Africa|hCoV-19/DRC/6783/2020|EPI ISL 496501|B.1.149|Democratic Republic of the Congo|2020-05-11	0.0003513340	Africa
Africa|hCoV-19/DRC/10885/2020|EPI ISL 513631|B.1.84|Democratic Republic of the Congo|2020-05-23	Africa|hCoV-19/DRC/6783/2020|EPI ISL 496501|B.1.149|Democratic Republic of the Congo|2020-05-11	0.0002831500	Africa
Africa|hCoV-19/DRC/10902/2020|EPI ISL 527490|B.1.178|Democratic Republic of the Congo|2020-05-23	Africa|hCoV-19/DRC/6783/2020|EPI ISL 496501|B.1.149|Democratic Republic of the Congo|2020-05-11	0.0002814300	Africa
Africa|hCoV-19/DRC/10913/2020|EPI ISL 527507|B.1.84|Democratic Republic of the Congo|2020-05-24	Africa|hCoV-19/DRC/6783/2020|EPI ISL 496501|B.1.149|Democratic Republic of the Congo|2020-05-11	0.0003872671	Africa
Africa|hCoV-19/DRC/11005/2020|EPI ISL 527550|B.1.159|Democratic Republic of the Congo|2020-05-24	Africa|hCoV-19/DRC/6783/2020|EPI ISL 496501|B.1.149|Democratic Republic of the Congo|2020-05-11	0.0004925355	Africa
Africa|hCoV-19/DRC/11008/2020|EPI ISL 527503|B.1.159|Democratic Republic of the Congo|2020-05-24	Africa|hCoV-19/DRC/6783/2020|EPI ISL 496501|B.1.149|Democratic Republic of the Congo|2020-05-11	0.0004244096	Africa
Africa|hCoV-19/DRC/11022/2020|EPI ISL 527551|B.1.214|Democratic Republic of the Congo|2020-05-24	Africa|hCoV-19/DRC/6783/2020|EPI ISL 496501|B.1.149|Democratic Republic of the Congo|2020-05-11	0.0003871134	Africa
Africa|hCoV-19/DRC/11024/2020|EPI ISL 527552|B.1.149|Democratic Republic of the Congo|2020-05-24	Africa|hCoV-19/DRC/6783/2020|EPI ISL 496501|B.1.149|Democratic Republic of the Congo|2020-05-11	0.0003542547	Africa
Africa|hCoV-19/DRC/11026/2020|EPI ISL 527553|B.1.149|Democratic Republic of the Congo|2020-05-24	Africa|hCoV-19/DRC/6783/2020|EPI ISL 496501|B.1.149|Democratic Republic of the Congo|2020-05-11	0.0002110221	Africa
Africa|hCoV-19/DRC/11031/2020|EPI ISL 527554|B.1.214|Democratic Republic of the Congo|2020-05-24	Africa|hCoV-19/DRC/6783/2020|EPI ISL 496501|B.1.149|Democratic Republic of the Congo|2020-05-11	0.0003168238	Africa
Africa|hCoV-19/DRC/11041/2020|EPI ISL 527555|B.1|Democratic Republic of the Congo|2020-05-24	Africa|hCoV-19/DRC/6783/2020|EPI ISL 496501|B.1.149|Democratic Republic of the Congo|2020-05-11	0.0002815063	Africa
Africa|hCoV-19/DRC/11057/2020|EPI ISL 527528|B.1.5|Democratic Republic of the Congo|2020-05-24	Africa|hCoV-19/DRC/6783/2020|EPI ISL 496501|B.1.149|Democratic Republic of the Congo|2020-05-11	0.0002126167	Africa
Africa|hCoV-19/DRC/11078/2020|EPI ISL 527514|B.1|Democratic Republic of the Congo|2020-05-24	Africa|hCoV-19/DRC/6783/2020|EPI ISL 496501|B.1.149|Democratic Republic of the Congo|2020-05-11	0.0003874948	Africa
Africa|hCoV-19/DRC/11079/2020|EPI ISL 527500|B.1.214|Democratic Republic of the Congo|2020-05-24	Africa|hCoV-19/DRC/6783/2020|EPI ISL 496501|B.1.149|Democratic Republic of the Congo|2020-05-11	0.0002475904	Africa
Africa|hCoV-19/DRC/11093/2020|EPI ISL 527527|B.1.5|Democratic Republic of the Congo|2020-05-24	Africa|hCoV-19/DRC/6783/2020|EPI ISL 496501|B.1.149|Democratic Republic of the Congo|2020-05-11	0.0002847814	Africa
Africa|hCoV-19/DRC/11096/2020|EPI ISL 527522|B.1|Democratic Republic of the Congo|2020-05-24	Africa|hCoV-19/DRC/6783/2020|EPI ISL 496501|B.1.149|Democratic Republic of the Congo|2020-05-11	0.0002834739	Africa
Africa|hCoV-19/DRC/11114/2020|EPI ISL 527534|B.1.214|Democratic Republic of the Congo|2020-05-25	Africa|hCoV-19/DRC/6783/2020|EPI ISL 496501|B.1.149|Democratic Republic of the Congo|2020-05-11	0.0003567040	Africa
Africa|hCoV-19/DRC/11123/2020|EPI ISL 527496|B.1.84|Democratic Republic of the Congo|2020-05-24	Africa|hCoV-19/DRC/6783/2020|EPI ISL 496501|B.1.149|Democratic Republic of the Congo|2020-05-11	0.0002815819	Africa
Africa|hCoV-19/DRC/11134/2020|EPI ISL 527518|B.1.5|Democratic Republic of the Congo|2020-05-24	Africa|hCoV-19/DRC/6783/2020|EPI ISL 496501|B.1.149|Democratic Republic of the Congo|2020-05-11	0.0001765844	Africa
Africa|hCoV-19/DRC/11143/2020|EPI ISL 527556|B.1|Democratic Republic of the Congo|2020-05-24	Africa|hCoV-19/DRC/6783/2020|EPI ISL 496501|B.1.149|Democratic Republic of the Congo|2020-05-11	0.0004925977	Africa
Africa|hCoV-19/DRC/11145/2020|EPI ISL 527501|B.1.214|Democratic Republic of the Congo|2020-05-24	Africa|hCoV-19/DRC/6783/2020|EPI ISL 496501|B.1.149|Democratic Republic of the Congo|2020-05-11	0.0003530153	Africa
Africa|hCoV-19/DRC/11148/2020|EPI ISL 527525|B.1.178|Democratic Republic of the Congo|2020-05-24	Africa|hCoV-19/DRC/6783/2020|EPI ISL 496501|B.1.149|Democratic Republic of the Congo|2020-05-11	0.0003914618	Africa
Africa|hCoV-19/DRC/11157/2020|EPI ISL 527530|B.1|Democratic Republic of the Congo|2020-05-25	Africa|hCoV-19/DRC/6783/2020|EPI ISL 496501|B.1.149|Democratic Republic of the Congo|2020-05-11	0.0003529270	Africa
Africa|hCoV-19/DRC/11187/2020|EPI ISL 527523|B.1.1.275|Democratic Republic of the Congo|2020-05-23	Africa|hCoV-19/DRC/6783/2020|EPI ISL 496501|B.1.149|Democratic Republic of the Congo|2020-05-11	0.0004579099	Africa
Africa|hCoV-19/DRC/11191/2020|EPI ISL 527506|B.1.1.275|Democratic Republic of the Congo|2020-05-23	Africa|hCoV-19/DRC/6783/2020|EPI ISL 496501|B.1.149|Democratic Republic of the Congo|2020-05-11	0.0003513994	Africa
Africa|hCoV-19/DRC/11252/2020|EPI ISL 527557|B.1.1.275|Democratic Republic of the Congo|2020-05-21	Africa|hCoV-19/DRC/6783/2020|EPI ISL 496501|B.1.149|Democratic Republic of the Congo|2020-05-11	0.0005275995	Africa
Africa|hCoV-19/DRC/11260/2020|EPI ISL 527558|B.1.1.275|Democratic Republic of the Congo|2020-05-23	Africa|hCoV-19/DRC/6783/2020|EPI ISL 496501|B.1.149|Democratic Republic of the Congo|2020-05-11	0.0003869416	Africa
Africa|hCoV-19/DRC/1131/2020|EPI ISL 429255|B.1.5|Democratic Republic of the Congo|2020-04-05	Africa|hCoV-19/DRC/6783/2020|EPI ISL 496501|B.1.149|Democratic Republic of the Congo|2020-05-11	0.0001053709	Africa
Africa|hCoV-19/DRC/11310/2020|EPI ISL 527529|B.1.149|Democratic Republic of the Congo|2020-05-25	Africa|hCoV-19/DRC/6783/2020|EPI ISL 496501|B.1.149|Democratic Republic of the Congo|2020-05-11	0.0002115704	Africa
Africa|hCoV-19/DRC/11318/2020|EPI ISL 527559|B.1.149|Democratic Republic of the Congo|2020-05-25	Africa|hCoV-19/DRC/6783/2020|EPI ISL 496501|B.1.149|Democratic Republic of the Congo|2020-05-11	0.0002107679	Africa
Africa|hCoV-19/DRC/11326/2020|EPI ISL 527508|B.1|Democratic Republic of the Congo|2020-05-25	Africa|hCoV-19/DRC/6783/2020|EPI ISL 496501|B.1.149|Democratic Republic of the Congo|2020-05-11	0.0002815686	Africa
Africa|hCoV-19/DRC/11334/2020|EPI ISL 527504|B.1.178|Democratic Republic of the Congo|2020-05-25	Africa|hCoV-19/DRC/6783/2020|EPI ISL 496501|B.1.149|Democratic Republic of the Congo|2020-05-11	0.0002814854	Africa
Africa|hCoV-19/DRC/11337/2020|EPI ISL 527510|B.1.84|Democratic Republic of the Congo|2020-05-25	Africa|hCoV-19/DRC/6783/2020|EPI ISL 496501|B.1.149|Democratic Republic of the Congo|2020-05-11	0.0003518978	Africa
Africa|hCoV-19/DRC/11341/2020|EPI ISL 527509|B.1.1.275|Democratic Republic of the Congo|2020-05-25	Africa|hCoV-19/DRC/6783/2020|EPI ISL 496501|B.1.149|Democratic Republic of the Congo|2020-05-11	0.0004577375	Africa
Africa|hCoV-19/DRC/11348/2020|EPI ISL 527560|B.1.149|Democratic Republic of the Congo|2020-05-25	Africa|hCoV-19/DRC/6783/2020|EPI ISL 496501|B.1.149|Democratic Republic of the Congo|2020-05-11	0.0001756300	Africa
Africa|hCoV-19/DRC/11369/2020|EPI ISL 527537|B.1.214|Democratic Republic of the Congo|2020-05-25	Africa|hCoV-19/DRC/6783/2020|EPI ISL 496501|B.1.149|Democratic Republic of the Congo|2020-05-11	0.0003202994	Africa
Africa|hCoV-19/DRC/11376/2020|EPI ISL 527513|B.1.214|Democratic Republic of the Congo|2020-05-25	Africa|hCoV-19/DRC/6783/2020|EPI ISL 496501|B.1.149|Democratic Republic of the Congo|2020-05-11	0.0003535771	Africa
Africa|hCoV-19/DRC/11411/2020|EPI ISL 527561|B.1.5|Democratic Republic of the Congo|2020-05-25	Africa|hCoV-19/DRC/6783/2020|EPI ISL 496501|B.1.149|Democratic Republic of the Congo|2020-05-11	0.0001757843	Africa
Africa|hCoV-19/DRC/11450/2020|EPI ISL 527516|B.1.5|Democratic Republic of the Congo|2020-05-25	Africa|hCoV-19/DRC/6783/2020|EPI ISL 496501|B.1.149|Democratic Republic of the Congo|2020-05-11	0.0001781190	Africa
Africa|hCoV-19/DRC/11458/2020|EPI ISL 527497|B.1.5|Democratic Republic of the Congo|2020-05-25	Africa|hCoV-19/DRC/6783/2020|EPI ISL 496501|B.1.149|Democratic Republic of the Congo|2020-05-11	0.0003182868	Africa
Africa|hCoV-19/DRC/11460/2020|EPI ISL 527562|B.1.214|Democratic Republic of the Congo|2020-05-25	Africa|hCoV-19/DRC/6783/2020|EPI ISL 496501|B.1.149|Democratic Republic of the Congo|2020-05-11	0.0004603077	Africa
Africa|hCoV-19/DRC/11472/2020|EPI ISL 527502|B.1.214|Democratic Republic of the Congo|2020-05-25	Africa|hCoV-19/DRC/6783/2020|EPI ISL 496501|B.1.149|Democratic Republic of the Congo|2020-05-11	0.0003891358	Africa
Africa|hCoV-19/DRC/11477/2020|EPI ISL 527563|B.1.84|Democratic Republic of the Congo|2020-05-25	Africa|hCoV-19/DRC/6783/2020|EPI ISL 496501|B.1.149|Democratic Republic of the Congo|2020-05-11	0.0002107774	Africa
Africa|hCoV-19/DRC/11486/2020|EPI ISL 527564|B.1.214|Democratic Republic of the Congo|2020-05-25	Africa|hCoV-19/DRC/6783/2020|EPI ISL 496501|B.1.149|Democratic Republic of the Congo|2020-05-11	0.0003870099	Africa
Africa|hCoV-19/DRC/11487/2020|EPI ISL 527505|B.1|Democratic Republic of the Congo|2020-05-25	Africa|hCoV-19/DRC/6783/2020|EPI ISL 496501|B.1.149|Democratic Republic of the Congo|2020-05-11	0.0003185797	Africa
Africa|hCoV-19/DRC/11507/2020|EPI ISL 527512|B.1|Democratic Republic of the Congo|2020-05-25	Africa|hCoV-19/DRC/6783/2020|EPI ISL 496501|B.1.149|Democratic Republic of the Congo|2020-05-11	0.0003514846	Africa
Africa|hCoV-19/DRC/1151/2020|EPI ISL 447596|B.38|Democratic Republic of the Congo|2020-04-05	Africa|hCoV-19/DRC/6783/2020|EPI ISL 496501|B.1.149|Democratic Republic of the Congo|2020-05-11	0.0005974676	Africa
Africa|hCoV-19/DRC/11511/2020|EPI ISL 527511|B.1.214|Democratic Republic of the Congo|2020-05-25	Africa|hCoV-19/DRC/6783/2020|EPI ISL 496501|B.1.149|Democratic Republic of the Congo|2020-05-11	0.0003871134	Africa
Africa|hCoV-19/DRC/11572/2020|EPI ISL 527565|B.1.214|Democratic Republic of the Congo|2020-05-25	Africa|hCoV-19/DRC/6783/2020|EPI ISL 496501|B.1.149|Democratic Republic of the Congo|2020-05-11	0.0002810979	Africa
Africa|hCoV-19/DRC/11576/2020|EPI ISL 527517|B.1|Democratic Republic of the Congo|2020-05-25	Africa|hCoV-19/DRC/6783/2020|EPI ISL 496501|B.1.149|Democratic Republic of the Congo|2020-05-11	0.0002822441	Africa
Africa|hCoV-19/DRC/11583/2020|EPI ISL 527542|B.1|Democratic Republic of the Congo|2020-05-25	Africa|hCoV-19/DRC/6783/2020|EPI ISL 496501|B.1.149|Democratic Republic of the Congo|2020-05-11	0.0003196997	Africa
Africa|hCoV-19/DRC/11616/2020|EPI ISL 527519|B.1|Democratic Republic of the Congo|2020-05-25	Africa|hCoV-19/DRC/6783/2020|EPI ISL 496501|B.1.149|Democratic Republic of the Congo|2020-05-11	0.0002812815	Africa
Africa|hCoV-19/DRC/11623/2020|EPI ISL 527566|B.1.5|Democratic Republic of the Congo|2020-05-25	Africa|hCoV-19/DRC/6783/2020|EPI ISL 496501|B.1.149|Democratic Republic of the Congo|2020-05-11	0.0002815250	Africa
Africa|hCoV-19/DRC/11624/2020|EPI ISL 527567|B.1.149|Democratic Republic of the Congo|2020-05-25	Africa|hCoV-19/DRC/6783/2020|EPI ISL 496501|B.1.149|Democratic Republic of the Congo|2020-05-11	0.0002110399	Africa
Africa|hCoV-19/DRC/11631/2020|EPI ISL 527568|B.1.149|Democratic Republic of the Congo|2020-05-25	Africa|hCoV-19/DRC/6783/2020|EPI ISL 496501|B.1.149|Democratic Republic of the Congo|2020-05-11	0.0002112330	Africa
Africa|hCoV-19/DRC/11632/2020|EPI ISL 527493|B.1|Democratic Republic of the Congo|2020-05-25	Africa|hCoV-19/DRC/6783/2020|EPI ISL 496501|B.1.149|Democratic Republic of the Congo|2020-05-11	0.0003170279	Africa
Africa|hCoV-19/DRC/11635/2020|EPI ISL 527540|B.1.214|Democratic Republic of the Congo|2020-05-25	Africa|hCoV-19/DRC/6783/2020|EPI ISL 496501|B.1.149|Democratic Republic of the Congo|2020-05-11	0.0003202808	Africa
Africa|hCoV-19/DRC/11640/2020|EPI ISL 527535|B.1.178|Democratic Republic of the Congo|2020-05-25	Africa|hCoV-19/DRC/6783/2020|EPI ISL 496501|B.1.149|Democratic Republic of the Congo|2020-05-11	0.0003540885	Africa
Africa|hCoV-19/DRC/11643/2020|EPI ISL 527520|B.1.5|Democratic Republic of the Congo|2020-05-25	Africa|hCoV-19/DRC/6783/2020|EPI ISL 496501|B.1.149|Democratic Republic of the Congo|2020-05-11	0.0002816743	Africa
Africa|hCoV-19/DRC/11648/2020|EPI ISL 527569|B.1.6|Democratic Republic of the Congo|2020-05-25	Africa|hCoV-19/DRC/6783/2020|EPI ISL 496501|B.1.149|Democratic Republic of the Congo|2020-05-11	0.0003163862	Africa
Africa|hCoV-19/DRC/11652/2020|EPI ISL 527570|B.1.149|Democratic Republic of the Congo|2020-05-25	Africa|hCoV-19/DRC/6783/2020|EPI ISL 496501|B.1.149|Democratic Republic of the Congo|2020-05-11	0.0001406145	Africa
Africa|hCoV-19/DRC/11653/2020|EPI ISL 527533|B.1.84|Democratic Republic of the Congo|2020-05-25	Africa|hCoV-19/DRC/6783/2020|EPI ISL 496501|B.1.149|Democratic Republic of the Congo|2020-05-11	0.0002470689	Africa
Africa|hCoV-19/DRC/11676/2020|EPI ISL 527531|B.1|Democratic Republic of the Congo|2020-05-26	Africa|hCoV-19/DRC/6783/2020|EPI ISL 496501|B.1.149|Democratic Republic of the Congo|2020-05-11	0.0004607740	Africa
Africa|hCoV-19/DRC/11677/2020|EPI ISL 527515|B.1.214|Democratic Republic of the Congo|2020-05-26	Africa|hCoV-19/DRC/6783/2020|EPI ISL 496501|B.1.149|Democratic Republic of the Congo|2020-05-11	0.0003877425	Africa
Africa|hCoV-19/DRC/11732/2020|EPI ISL 527536|B.1.214|Democratic Republic of the Congo|2020-05-26	Africa|hCoV-19/DRC/6783/2020|EPI ISL 496501|B.1.149|Democratic Republic of the Congo|2020-05-11	0.0002485576	Africa
Africa|hCoV-19/DRC/11733/2020|EPI ISL 527571|B.1.149|Democratic Republic of the Congo|2020-05-26	Africa|hCoV-19/DRC/6783/2020|EPI ISL 496501|B.1.149|Democratic Republic of the Congo|2020-05-11	0.0002107551	Africa
Africa|hCoV-19/DRC/11806/2020|EPI ISL 527572|B.1.214|Democratic Republic of the Congo|2020-05-26	Africa|hCoV-19/DRC/6783/2020|EPI ISL 496501|B.1.149|Democratic Republic of the Congo|2020-05-11	0.0003868194	Africa
Africa|hCoV-19/DRC/1234/2020|EPI ISL 429258|B.1.5|Democratic Republic of the Congo|2020-04-06	Africa|hCoV-19/DRC/6783/2020|EPI ISL 496501|B.1.149|Democratic Republic of the Congo|2020-05-11	0.0001786343	Africa
Africa|hCoV-19/DRC/1249/2020|EPI ISL 429259|B.1.5|Democratic Republic of the Congo|2020-04-06	Africa|hCoV-19/DRC/6783/2020|EPI ISL 496501|B.1.149|Democratic Republic of the Congo|2020-05-11	0.0001756416	Africa
Africa|hCoV-19/DRC/1319/2020|EPI ISL 431011|B.1.128|Democratic Republic of the Congo|2020-04-07	Africa|hCoV-19/DRC/6783/2020|EPI ISL 496501|B.1.149|Democratic Republic of the Congo|2020-05-11	0.0003513291	Africa
Africa|hCoV-19/DRC/1324/2020|EPI ISL 435033|B.1.128|Democratic Republic of the Congo|2020-04-07	Africa|hCoV-19/DRC/6783/2020|EPI ISL 496501|B.1.149|Democratic Republic of the Congo|2020-05-11	0.0003513289	Africa
Africa|hCoV-19/DRC/1326/2020|EPI ISL 435116|B.1|Democratic Republic of the Congo|2020-04-07	Africa|hCoV-19/DRC/6783/2020|EPI ISL 496501|B.1.149|Democratic Republic of the Congo|2020-05-11	0.0002459952	Africa
Africa|hCoV-19/DRC/1375/2020|EPI ISL 435117|B.1.1.1|Democratic Republic of the Congo|2020-04-07	Africa|hCoV-19/DRC/6783/2020|EPI ISL 496501|B.1.149|Democratic Republic of the Congo|2020-05-11	0.0004919613	Africa
Africa|hCoV-19/DRC/1376/2020|EPI ISL 431012|B.1.1.1|Democratic Republic of the Congo|2020-04-07	Africa|hCoV-19/DRC/6783/2020|EPI ISL 496501|B.1.149|Democratic Republic of the Congo|2020-05-11	0.0004568000	Africa
Africa|hCoV-19/DRC/1377/2020|EPI ISL 434678|B.1.1.1|Democratic Republic of the Congo|2020-04-07	Africa|hCoV-19/DRC/6783/2020|EPI ISL 496501|B.1.149|Democratic Republic of the Congo|2020-05-11	0.0004216333	Africa
Africa|hCoV-19/DRC/1378/2020|EPI ISL 435118|B.1.1.1|Democratic Republic of the Congo|2020-04-07	Africa|hCoV-19/DRC/6783/2020|EPI ISL 496501|B.1.149|Democratic Republic of the Congo|2020-05-11	0.0004568226	Africa
Africa|hCoV-19/DRC/1382/2020|EPI ISL 435113|B.1.1.1|Democratic Republic of the Congo|2020-04-07	Africa|hCoV-19/DRC/6783/2020|EPI ISL 496501|B.1.149|Democratic Republic of the Congo|2020-05-11	0.0004568002	Africa
Africa|hCoV-19/DRC/1397/2020|EPI ISL 434679|B.1.1.1|Democratic Republic of the Congo|2020-04-07	Africa|hCoV-19/DRC/6783/2020|EPI ISL 496501|B.1.149|Democratic Republic of the Congo|2020-05-11	0.0004568000	Africa
Africa|hCoV-19/DRC/1398/2020|EPI ISL 435114|B.1.1.1|Democratic Republic of the Congo|2020-04-07	Africa|hCoV-19/DRC/6783/2020|EPI ISL 496501|B.1.149|Democratic Republic of the Congo|2020-05-11	0.0004216332	Africa
Africa|hCoV-19/DRC/1422/2020|EPI ISL 434680|B.1.149|Democratic Republic of the Congo|2020-04-08	Africa|hCoV-19/DRC/6783/2020|EPI ISL 496501|B.1.149|Democratic Republic of the Congo|2020-05-11	0.0002107744	Africa
Africa|hCoV-19/DRC/1423/2020|EPI ISL 434710|B.1.149|Democratic Republic of the Congo|2020-04-08	Africa|hCoV-19/DRC/6783/2020|EPI ISL 496501|B.1.149|Democratic Republic of the Congo|2020-05-11	0.0001756336	Africa
Africa|hCoV-19/DRC/1486/2020|EPI ISL 434711|B.1|Democratic Republic of the Congo|2020-04-08	Africa|hCoV-19/DRC/6783/2020|EPI ISL 496501|B.1.149|Democratic Republic of the Congo|2020-05-11	0.0002110857	Africa
Africa|hCoV-19/DRC/1516/2020|EPI ISL 435032|B.1.5|Democratic Republic of the Congo|2020-04-09	Africa|hCoV-19/DRC/6783/2020|EPI ISL 496501|B.1.149|Democratic Republic of the Congo|2020-05-11	0.0001053709	Africa
Africa|hCoV-19/DRC/1565/2020|EPI ISL 434681|B.1|Democratic Republic of the Congo|2020-04-09	Africa|hCoV-19/DRC/6783/2020|EPI ISL 496501|B.1.149|Democratic Republic of the Congo|2020-05-11	0.0001405039	Africa
Africa|hCoV-19/DRC/158/2020|EPI ISL 417950|B.40|Democratic Republic of the Congo|2020-03-20	Africa|hCoV-19/DRC/6783/2020|EPI ISL 496501|B.1.149|Democratic Republic of the Congo|2020-05-11	0.0005974438	Africa
Africa|hCoV-19/DRC/1715/2020|EPI ISL 435156|B.1.84|Democratic Republic of the Congo|2020-04-10	Africa|hCoV-19/DRC/6783/2020|EPI ISL 496501|B.1.149|Democratic Republic of the Congo|2020-05-11	0.0002459094	Africa
Africa|hCoV-19/DRC/1767/2020|EPI ISL 435157|B.1.5|Democratic Republic of the Congo|2020-04-10	Africa|hCoV-19/DRC/6783/2020|EPI ISL 496501|B.1.149|Democratic Republic of the Congo|2020-05-11	0.0001770640	Africa
Africa|hCoV-19/DRC/1779/2020|EPI ISL 435158|C.14|Democratic Republic of the Congo|2020-04-10	Africa|hCoV-19/DRC/6783/2020|EPI ISL 496501|B.1.149|Democratic Republic of the Congo|2020-05-11	0.0005275498	Africa
Africa|hCoV-19/DRC/191/2020|EPI ISL 417955|B.1.128|Democratic Republic of the Congo|2020-03-21	Africa|hCoV-19/DRC/6783/2020|EPI ISL 496501|B.1.149|Democratic Republic of the Congo|2020-05-11	0.0003513215	Africa
Africa|hCoV-19/DRC/1952/2020|EPI ISL 435159|B.1.5|Democratic Republic of the Congo|2020-04-11	Africa|hCoV-19/DRC/6783/2020|EPI ISL 496501|B.1.149|Democratic Republic of the Congo|2020-05-11	0.0001053710	Africa
Africa|hCoV-19/DRC/1982/2020|EPI ISL 435160|B.1|Democratic Republic of the Congo|2020-04-12	Africa|hCoV-19/DRC/6783/2020|EPI ISL 496501|B.1.149|Democratic Republic of the Congo|2020-05-11	0.0002107744	Africa
Africa|hCoV-19/DRC/2047/2020|EPI ISL 435161|B.1.1.1|Democratic Republic of the Congo|2020-04-12	Africa|hCoV-19/DRC/6783/2020|EPI ISL 496501|B.1.149|Democratic Republic of the Congo|2020-05-11	0.0004216333	Africa
Africa|hCoV-19/DRC/2063/2020|EPI ISL 435162|B.1|Democratic Republic of the Congo|2020-04-12	Africa|hCoV-19/DRC/6783/2020|EPI ISL 496501|B.1.149|Democratic Republic of the Congo|2020-05-11	0.0001756336	Africa
Africa|hCoV-19/DRC/2120/2020|EPI ISL 435163|B.1.149|Democratic Republic of the Congo|2020-04-12	Africa|hCoV-19/DRC/6783/2020|EPI ISL 496501|B.1.149|Democratic Republic of the Congo|2020-05-11	0.0001756337	Africa
Africa|hCoV-19/DRC/2121/2020|EPI ISL 435164|B.1.149|Democratic Republic of the Congo|2020-04-12	Africa|hCoV-19/DRC/6783/2020|EPI ISL 496501|B.1.149|Democratic Republic of the Congo|2020-05-11	0.0001756336	Africa
Africa|hCoV-19/DRC/2122/2020|EPI ISL 435165|B.1.149|Democratic Republic of the Congo|2020-04-13	Africa|hCoV-19/DRC/6783/2020|EPI ISL 496501|B.1.149|Democratic Republic of the Congo|2020-05-11	0.0002462435	Africa
Africa|hCoV-19/DRC/2125/2020|EPI ISL 435166|B.1.149|Democratic Republic of the Congo|2020-04-13	Africa|hCoV-19/DRC/6783/2020|EPI ISL 496501|B.1.149|Democratic Republic of the Congo|2020-05-11	0.0001759798	Africa
Africa|hCoV-19/DRC/2128/2020|EPI ISL 435167|B.1|Democratic Republic of the Congo|2020-04-13	Africa|hCoV-19/DRC/6783/2020|EPI ISL 496501|B.1.149|Democratic Republic of the Congo|2020-05-11	0.0001767261	Africa
Africa|hCoV-19/DRC/2133/2020|EPI ISL 435168|B.1.128|Democratic Republic of the Congo|2020-04-13	Africa|hCoV-19/DRC/6783/2020|EPI ISL 496501|B.1.149|Democratic Republic of the Congo|2020-05-11	0.0003163085	Africa
Africa|hCoV-19/DRC/214/2020|EPI ISL 420030|B.1.6|Democratic Republic of the Congo|2020-03-21	Africa|hCoV-19/DRC/6783/2020|EPI ISL 496501|B.1.149|Democratic Republic of the Congo|2020-05-11	0.0001756337	Africa
Africa|hCoV-19/DRC/215/2020|EPI ISL 420031|B.1.1.1|Democratic Republic of the Congo|2020-03-21	Africa|hCoV-19/DRC/6783/2020|EPI ISL 496501|B.1.149|Democratic Republic of the Congo|2020-05-11	0.0004577230	Africa
Africa|hCoV-19/DRC/2169/2020|EPI ISL 436194|B.1.5|Democratic Republic of the Congo|2020-04-13	Africa|hCoV-19/DRC/6783/2020|EPI ISL 496501|B.1.149|Democratic Republic of the Congo|2020-05-11	0.0002109427	Africa
Africa|hCoV-19/DRC/2299/2020|EPI ISL 436412|B.1.5|Democratic Republic of the Congo|2020-04-14	Africa|hCoV-19/DRC/6783/2020|EPI ISL 496501|B.1.149|Democratic Republic of the Congo|2020-05-11	0.0002459260	Africa
Africa|hCoV-19/DRC/236/2020|EPI ISL 420032|B.1.128|Democratic Republic of the Congo|2020-03-22	Africa|hCoV-19/DRC/6783/2020|EPI ISL 496501|B.1.149|Democratic Republic of the Congo|2020-05-11	0.0003513128	Africa
Africa|hCoV-19/DRC/2363/2020|EPI ISL 437194|B.1.84|Democratic Republic of the Congo|2020-04-14	Africa|hCoV-19/DRC/6783/2020|EPI ISL 496501|B.1.149|Democratic Republic of the Congo|2020-05-11	0.0002107699	Africa
Africa|hCoV-19/DRC/2384/2020|EPI ISL 437196|B.1.149|Democratic Republic of the Congo|2020-04-14	Africa|hCoV-19/DRC/6783/2020|EPI ISL 496501|B.1.149|Democratic Republic of the Congo|2020-05-11	0.0001756336	Africa
Africa|hCoV-19/DRC/241/2020|EPI ISL 420033|B.1.1.75|Democratic Republic of the Congo|2020-03-22	Africa|hCoV-19/DRC/6783/2020|EPI ISL 496501|B.1.149|Democratic Republic of the Congo|2020-05-11	0.0003864970	Africa
Africa|hCoV-19/DRC/243/2020|EPI ISL 420034|B.1|Democratic Republic of the Congo|2020-03-22	Africa|hCoV-19/DRC/6783/2020|EPI ISL 496501|B.1.149|Democratic Republic of the Congo|2020-05-11	0.0002841917	Africa
Africa|hCoV-19/DRC/248/2020|EPI ISL 420035|B.1.5|Democratic Republic of the Congo|2020-03-22	Africa|hCoV-19/DRC/6783/2020|EPI ISL 496501|B.1.149|Democratic Republic of the Congo|2020-05-11	0.0001405039	Africa
Africa|hCoV-19/DRC/2496/2020|EPI ISL 437337|B.1.149|Democratic Republic of the Congo|2020-04-15	Africa|hCoV-19/DRC/6783/2020|EPI ISL 496501|B.1.149|Democratic Republic of the Congo|2020-05-11	0.0002107648	Africa
Africa|hCoV-19/DRC/2529/2020|EPI ISL 437338|B.1.178|Democratic Republic of the Congo|2020-04-15	Africa|hCoV-19/DRC/6783/2020|EPI ISL 496501|B.1.149|Democratic Republic of the Congo|2020-05-11	0.0002459198	Africa
Africa|hCoV-19/DRC/253/2020|EPI ISL 420838|B.1.5|Democratic Republic of the Congo|2020-03-22	Africa|hCoV-19/DRC/6783/2020|EPI ISL 496501|B.1.149|Democratic Republic of the Congo|2020-05-11	0.0001405039	Africa
Africa|hCoV-19/DRC/2536/2020|EPI ISL 437339|B.1|Democratic Republic of the Congo|2020-04-15	Africa|hCoV-19/DRC/6783/2020|EPI ISL 496501|B.1.149|Democratic Republic of the Congo|2020-05-11	0.0002459198	Africa
Africa|hCoV-19/DRC/254/2020|EPI ISL 420839|B.1|Democratic Republic of the Congo|2020-03-22	Africa|hCoV-19/DRC/6783/2020|EPI ISL 496501|B.1.149|Democratic Republic of the Congo|2020-05-11	0.0002810572	Africa
Africa|hCoV-19/DRC/2563/2020|EPI ISL 437340|B.1.9|Democratic Republic of the Congo|2020-04-15	Africa|hCoV-19/DRC/6783/2020|EPI ISL 496501|B.1.149|Democratic Republic of the Congo|2020-05-11	0.0005270604	Africa
Africa|hCoV-19/DRC/2580/2020|EPI ISL 437341|B.1.5|Democratic Republic of the Congo|2020-04-15	Africa|hCoV-19/DRC/6783/2020|EPI ISL 496501|B.1.149|Democratic Republic of the Congo|2020-05-11	0.0001756336	Africa
Africa|hCoV-19/DRC/2644/2020|EPI ISL 437342|B.1.84|Democratic Republic of the Congo|2020-04-15	Africa|hCoV-19/DRC/6783/2020|EPI ISL 496501|B.1.149|Democratic Republic of the Congo|2020-05-11	0.0002814143	Africa
Africa|hCoV-19/DRC/2670/2020|EPI ISL 437343|B.1.9|Democratic Republic of the Congo|2020-04-15	Africa|hCoV-19/DRC/6783/2020|EPI ISL 496501|B.1.149|Democratic Republic of the Congo|2020-05-11	0.0005270844	Africa
Africa|hCoV-19/DRC/2727/2020|EPI ISL 437344|B.1|Democratic Republic of the Congo|2020-04-16	Africa|hCoV-19/DRC/6783/2020|EPI ISL 496501|B.1.149|Democratic Republic of the Congo|2020-05-11	0.0001770387	Africa
Africa|hCoV-19/DRC/2728/2020|EPI ISL 437345|B.1.84|Democratic Republic of the Congo|2020-04-16	Africa|hCoV-19/DRC/6783/2020|EPI ISL 496501|B.1.149|Democratic Republic of the Congo|2020-05-11	0.0002461131	Africa
Africa|hCoV-19/DRC/2813/2020|EPI ISL 437346|C.14|Democratic Republic of the Congo|2020-04-16	Africa|hCoV-19/DRC/6783/2020|EPI ISL 496501|B.1.149|Democratic Republic of the Congo|2020-05-11	0.0005622766	Africa
Africa|hCoV-19/DRC/2819/2020|EPI ISL 437347|B.1|Democratic Republic of the Congo|2020-04-16	Africa|hCoV-19/DRC/6783/2020|EPI ISL 496501|B.1.149|Democratic Republic of the Congo|2020-05-11	0.0002810444	Africa
Africa|hCoV-19/DRC/2827/2020|EPI ISL 437348|B.1|Democratic Republic of the Congo|2020-04-16	Africa|hCoV-19/DRC/6783/2020|EPI ISL 496501|B.1.149|Democratic Republic of the Congo|2020-05-11	0.0001756336	Africa
Africa|hCoV-19/DRC/2855/2020|EPI ISL 437350|B.1|Democratic Republic of the Congo|2020-04-16	Africa|hCoV-19/DRC/6783/2020|EPI ISL 496501|B.1.149|Democratic Republic of the Congo|2020-05-11	0.0002107840	Africa
Africa|hCoV-19/DRC/2864/2020|EPI ISL 437351|B.1|Democratic Republic of the Congo|2020-04-16	Africa|hCoV-19/DRC/6783/2020|EPI ISL 496501|B.1.149|Democratic Republic of the Congo|2020-05-11	0.0002112492	Africa
Africa|hCoV-19/DRC/2904/2020|EPI ISL 437352|B.1|Democratic Republic of the Congo|2020-04-17	Africa|hCoV-19/DRC/6783/2020|EPI ISL 496501|B.1.149|Democratic Republic of the Congo|2020-05-11	0.0002107839	Africa
Africa|hCoV-19/DRC/2938/2020|EPI ISL 437353|B.1.275|Democratic Republic of the Congo|2020-04-17	Africa|hCoV-19/DRC/6783/2020|EPI ISL 496501|B.1.149|Democratic Republic of the Congo|2020-05-11	0.0004609062	Africa
Africa|hCoV-19/DRC/2939/2020|EPI ISL 437354|B.1|Democratic Republic of the Congo|2020-04-17	Africa|hCoV-19/DRC/6783/2020|EPI ISL 496501|B.1.149|Democratic Republic of the Congo|2020-05-11	0.0003161971	Africa
Africa|hCoV-19/DRC/2942/2020|EPI ISL 437355|B.1|Democratic Republic of the Congo|2020-04-17	Africa|hCoV-19/DRC/6783/2020|EPI ISL 496501|B.1.149|Democratic Republic of the Congo|2020-05-11	0.0003865773	Africa
Africa|hCoV-19/DRC/299/2020|EPI ISL 420840|B.4|Democratic Republic of the Congo|2020-03-20	Africa|hCoV-19/DRC/6783/2020|EPI ISL 496501|B.1.149|Democratic Republic of the Congo|2020-05-11	0.0007383856	Africa
Africa|hCoV-19/DRC/300/2020|EPI ISL 420841|A|Democratic Republic of the Congo|2020-03-22	Africa|hCoV-19/DRC/6783/2020|EPI ISL 496501|B.1.149|Democratic Republic of the Congo|2020-05-11	0.0004919165	Africa
Africa|hCoV-19/DRC/3041/2020|EPI ISL 437356|B.1|Democratic Republic of the Congo|2020-04-18	Africa|hCoV-19/DRC/6783/2020|EPI ISL 496501|B.1.149|Democratic Republic of the Congo|2020-05-11	0.0002810443	Africa
Africa|hCoV-19/DRC/307/2020|EPI ISL 420842|B.1.9|Democratic Republic of the Congo|2020-03	Africa|hCoV-19/DRC/6783/2020|EPI ISL 496501|B.1.149|Democratic Republic of the Congo|2020-05-11	0.0003526619	Africa
Africa|hCoV-19/DRC/3070/2020|EPI ISL 437357|B.1.214|Democratic Republic of the Congo|2020-04-18	Africa|hCoV-19/DRC/6783/2020|EPI ISL 496501|B.1.149|Democratic Republic of the Congo|2020-05-11	0.0003161829	Africa
Africa|hCoV-19/DRC/3089/2020|EPI ISL 437358|B.1.84|Democratic Republic of the Congo|2020-04-19	Africa|hCoV-19/DRC/6783/2020|EPI ISL 496501|B.1.149|Democratic Republic of the Congo|2020-05-11	0.0002459035	Africa
Africa|hCoV-19/DRC/3440/2020|EPI ISL 447597|B.1.84|Democratic Republic of the Congo|2020-04-22	Africa|hCoV-19/DRC/6783/2020|EPI ISL 496501|B.1.149|Democratic Republic of the Congo|2020-05-11	0.0002459035	Africa
Africa|hCoV-19/DRC/3451/2020|EPI ISL 447598|B.1.178|Democratic Republic of the Congo|2020-04-22	Africa|hCoV-19/DRC/6783/2020|EPI ISL 496501|B.1.149|Democratic Republic of the Congo|2020-05-11	0.0002811629	Africa
Africa|hCoV-19/DRC/3453/2020|EPI ISL 447599|B.1.84|Democratic Republic of the Congo|2020-04-22	Africa|hCoV-19/DRC/6783/2020|EPI ISL 496501|B.1.149|Democratic Republic of the Congo|2020-05-11	0.0002459640	Africa
Africa|hCoV-19/DRC/3481/2020|EPI ISL 447600|B.1|Democratic Republic of the Congo|2020-04-22	Africa|hCoV-19/DRC/6783/2020|EPI ISL 496501|B.1.149|Democratic Republic of the Congo|2020-05-11	0.0001770684	Africa
Africa|hCoV-19/DRC/3482/2020|EPI ISL 447601|B.1|Democratic Republic of the Congo|2020-04-22	Africa|hCoV-19/DRC/6783/2020|EPI ISL 496501|B.1.149|Democratic Republic of the Congo|2020-05-11	0.0002111208	Africa
Africa|hCoV-19/DRC/3483/2020|EPI ISL 447602|B.1|Democratic Republic of the Congo|2020-04-22	Africa|hCoV-19/DRC/6783/2020|EPI ISL 496501|B.1.149|Democratic Republic of the Congo|2020-05-11	0.0001770746	Africa
Africa|hCoV-19/DRC/3490/2020|EPI ISL 447603|B.1|Democratic Republic of the Congo|2020-04-22	Africa|hCoV-19/DRC/6783/2020|EPI ISL 496501|B.1.149|Democratic Republic of the Congo|2020-05-11	0.0002108938	Africa
Africa|hCoV-19/DRC/3504/2020|EPI ISL 447604|B.1.149|Democratic Republic of the Congo|2020-04-23	Africa|hCoV-19/DRC/6783/2020|EPI ISL 496501|B.1.149|Democratic Republic of the Congo|2020-05-11	0.0001771097	Africa
Africa|hCoV-19/DRC/352/2020|EPI ISL 420850|B.1.5|Democratic Republic of the Congo|2020-03	Africa|hCoV-19/DRC/6783/2020|EPI ISL 496501|B.1.149|Democratic Republic of the Congo|2020-05-11	0.0002107841	Africa
Africa|hCoV-19/DRC/353/2020|EPI ISL 420843|B.1.5|Democratic Republic of the Congo|2020-03	Africa|hCoV-19/DRC/6783/2020|EPI ISL 496501|B.1.149|Democratic Republic of the Congo|2020-05-11	0.0001407214	Africa
Africa|hCoV-19/DRC/355/2020|EPI ISL 420844|B.1|Democratic Republic of the Congo|2020-03	Africa|hCoV-19/DRC/6783/2020|EPI ISL 496501|B.1.149|Democratic Republic of the Congo|2020-05-11	0.0001756336	Africa
Africa|hCoV-19/DRC/3552/2020|EPI ISL 447605|B.1.84|Democratic Republic of the Congo|2020-04-23	Africa|hCoV-19/DRC/6783/2020|EPI ISL 496501|B.1.149|Democratic Republic of the Congo|2020-05-11	0.0002465939	Africa
Africa|hCoV-19/DRC/3595/2020|EPI ISL 447606|B.1.5|Democratic Republic of the Congo|2020-04-23	Africa|hCoV-19/DRC/6783/2020|EPI ISL 496501|B.1.149|Democratic Republic of the Congo|2020-05-11	0.0002107745	Africa
Africa|hCoV-19/DRC/3632/2020|EPI ISL 447607|B.1.5|Democratic Republic of the Congo|2020-04-23	Africa|hCoV-19/DRC/6783/2020|EPI ISL 496501|B.1.149|Democratic Republic of the Congo|2020-05-11	0.0002109648	Africa
Africa|hCoV-19/DRC/3633/2020|EPI ISL 447230|B.1.5|Democratic Republic of the Congo|2020-04-23	Africa|hCoV-19/DRC/6783/2020|EPI ISL 496501|B.1.149|Democratic Republic of the Congo|2020-05-11	0.0002111133	Africa
Africa|hCoV-19/DRC/3653/2020|EPI ISL 447231|B.1.128|Democratic Republic of the Congo|2020-04-23	Africa|hCoV-19/DRC/6783/2020|EPI ISL 496501|B.1.149|Democratic Republic of the Congo|2020-05-11	0.0004220025	Africa
Africa|hCoV-19/DRC/3659/2020|EPI ISL 447232|B.1.128|Democratic Republic of the Congo|2020-04-23	Africa|hCoV-19/DRC/6783/2020|EPI ISL 496501|B.1.149|Democratic Republic of the Congo|2020-05-11	0.0004223144	Africa
Africa|hCoV-19/DRC/3661/2020|EPI ISL 447233|B.1.128|Democratic Republic of the Congo|2020-04-23	Africa|hCoV-19/DRC/6783/2020|EPI ISL 496501|B.1.149|Democratic Republic of the Congo|2020-05-11	0.0004223143	Africa
Africa|hCoV-19/DRC/3662/2020|EPI ISL 447234|B.1.128|Democratic Republic of the Congo|2020-04-23	Africa|hCoV-19/DRC/6783/2020|EPI ISL 496501|B.1.149|Democratic Republic of the Congo|2020-05-11	0.0004220025	Africa
Africa|hCoV-19/DRC/3664/2020|EPI ISL 447235|B.1.128|Democratic Republic of the Congo|2020-04-23	Africa|hCoV-19/DRC/6783/2020|EPI ISL 496501|B.1.149|Democratic Republic of the Congo|2020-05-11	0.0004220618	Africa
Africa|hCoV-19/DRC/3683/2020|EPI ISL 447236|B.1.5|Democratic Republic of the Congo|2020-04-24	Africa|hCoV-19/DRC/6783/2020|EPI ISL 496501|B.1.149|Democratic Republic of the Congo|2020-05-11	0.0001757880	Africa
Africa|hCoV-19/DRC/3688/2020|EPI ISL 447237|B.1.128|Democratic Republic of the Congo|2020-04-24	Africa|hCoV-19/DRC/6783/2020|EPI ISL 496501|B.1.149|Democratic Republic of the Congo|2020-05-11	0.0004216318	Africa
Africa|hCoV-19/DRC/376/2020|EPI ISL 420851|B.1.6|Democratic Republic of the Congo|2020-03-25	Africa|hCoV-19/DRC/6783/2020|EPI ISL 496501|B.1.149|Democratic Republic of the Congo|2020-05-11	0.0002459319	Africa
Africa|hCoV-19/DRC/3764/2020|EPI ISL 447238|B.1.84|Democratic Republic of the Congo|2020-04-24	Africa|hCoV-19/DRC/6783/2020|EPI ISL 496501|B.1.149|Democratic Republic of the Congo|2020-05-11	0.0002810453	Africa
Africa|hCoV-19/DRC/3768/2020|EPI ISL 447239|B.1.84|Democratic Republic of the Congo|2020-04-24	Africa|hCoV-19/DRC/6783/2020|EPI ISL 496501|B.1.149|Democratic Republic of the Congo|2020-05-11	0.0002459924	Africa
Africa|hCoV-19/DRC/3778/2020|EPI ISL 447240|B.1.128|Democratic Republic of the Congo|2020-04-24	Africa|hCoV-19/DRC/6783/2020|EPI ISL 496501|B.1.149|Democratic Republic of the Congo|2020-05-11	0.0004216318	Africa
Africa|hCoV-19/DRC/3787/2020|EPI ISL 447241|B.1|Democratic Republic of the Congo|2020-04-24	Africa|hCoV-19/DRC/6783/2020|EPI ISL 496501|B.1.149|Democratic Republic of the Congo|2020-05-11	0.0002116366	Africa
Africa|hCoV-19/DRC/3791/2020|EPI ISL 447242|B.1|Democratic Republic of the Congo|2020-04-24	Africa|hCoV-19/DRC/6783/2020|EPI ISL 496501|B.1.149|Democratic Republic of the Congo|2020-05-11	0.0002494570	Africa
Africa|hCoV-19/DRC/3803/2020|EPI ISL 447243|B.1|Democratic Republic of the Congo|2020-04-24	Africa|hCoV-19/DRC/6783/2020|EPI ISL 496501|B.1.149|Democratic Republic of the Congo|2020-05-11	0.0001769428	Africa
Africa|hCoV-19/DRC/3806/2020|EPI ISL 447244|B.1|Democratic Republic of the Congo|2020-04-24	Africa|hCoV-19/DRC/6783/2020|EPI ISL 496501|B.1.149|Democratic Republic of the Congo|2020-05-11	0.0001769242	Africa
Africa|hCoV-19/DRC/3827/2020|EPI ISL 447245|B.1|Democratic Republic of the Congo|2020-04-24	Africa|hCoV-19/DRC/6783/2020|EPI ISL 496501|B.1.149|Democratic Republic of the Congo|2020-05-11	0.0003164740	Africa
Africa|hCoV-19/DRC/3829/2020|EPI ISL 447246|B.1|Democratic Republic of the Congo|2020-04-24	Africa|hCoV-19/DRC/6783/2020|EPI ISL 496501|B.1.149|Democratic Republic of the Congo|2020-05-11	0.0002816211	Africa
Africa|hCoV-19/DRC/3834/2020|EPI ISL 447247|A|Democratic Republic of the Congo|2020-04-25	Africa|hCoV-19/DRC/6783/2020|EPI ISL 496501|B.1.149|Democratic Republic of the Congo|2020-05-11	0.0006017383	Africa
Africa|hCoV-19/DRC/3837/2020|EPI ISL 447248|B.1.128|Democratic Republic of the Congo|2020-04-25	Africa|hCoV-19/DRC/6783/2020|EPI ISL 496501|B.1.149|Democratic Republic of the Congo|2020-05-11	0.0004217800	Africa
Africa|hCoV-19/DRC/3841/2020|EPI ISL 447249|B.1.128|Democratic Republic of the Congo|2020-04-25	Africa|hCoV-19/DRC/6783/2020|EPI ISL 496501|B.1.149|Democratic Republic of the Congo|2020-05-11	0.0004567983	Africa
Africa|hCoV-19/DRC/3842/2020|EPI ISL 471396|B.1.128|Democratic Republic of the Congo|2020-04-25	Africa|hCoV-19/DRC/6783/2020|EPI ISL 496501|B.1.149|Democratic Republic of the Congo|2020-05-11	0.0004567980	Africa
Africa|hCoV-19/DRC/3846/2020|EPI ISL 471397|B.1.84|Democratic Republic of the Congo|2020-04-25	Africa|hCoV-19/DRC/6783/2020|EPI ISL 496501|B.1.149|Democratic Republic of the Congo|2020-05-11	0.0003161894	Africa
Africa|hCoV-19/DRC/3937/2020|EPI ISL 471398|B.1|Democratic Republic of the Congo|2020-04-25	Africa|hCoV-19/DRC/6783/2020|EPI ISL 496501|B.1.149|Democratic Republic of the Congo|2020-05-11	0.0002810513	Africa
Africa|hCoV-19/DRC/3941/2020|EPI ISL 471399|B.1.128|Democratic Republic of the Congo|2020-04-25	Africa|hCoV-19/DRC/6783/2020|EPI ISL 496501|B.1.149|Democratic Republic of the Congo|2020-05-11	0.0003884348	Africa
Africa|hCoV-19/DRC/3947/2020|EPI ISL 471400|B.1.214|Democratic Republic of the Congo|2020-04-25	Africa|hCoV-19/DRC/6783/2020|EPI ISL 496501|B.1.149|Democratic Republic of the Congo|2020-05-11	0.0002810385	Africa
Africa|hCoV-19/DRC/3949/2020|EPI ISL 471401|B.1.84|Democratic Republic of the Congo|2020-04-26	Africa|hCoV-19/DRC/6783/2020|EPI ISL 496501|B.1.149|Democratic Republic of the Congo|2020-05-11	0.0002107699	Africa
Africa|hCoV-19/DRC/396/2020|EPI ISL 420852|B.1.6|Democratic Republic of the Congo|2020-03-26	Africa|hCoV-19/DRC/6783/2020|EPI ISL 496501|B.1.149|Democratic Republic of the Congo|2020-05-11	0.0002107648	Africa
Africa|hCoV-19/DRC/397/2020|EPI ISL 420845|B.1.6|Democratic Republic of the Congo|2020-03-26	Africa|hCoV-19/DRC/6783/2020|EPI ISL 496501|B.1.149|Democratic Republic of the Congo|2020-05-11	0.0002107648	Africa
Africa|hCoV-19/DRC/400/2020|EPI ISL 420846|B.1.5|Democratic Republic of the Congo|2020-03	Africa|hCoV-19/DRC/6783/2020|EPI ISL 496501|B.1.149|Democratic Republic of the Congo|2020-05-11	0.0001756336	Africa
Africa|hCoV-19/DRC/4012/2020|EPI ISL 471402|B.1|Democratic Republic of the Congo|2020-04-26	Africa|hCoV-19/DRC/6783/2020|EPI ISL 496501|B.1.149|Democratic Republic of the Congo|2020-05-11	0.0003162038	Africa
Africa|hCoV-19/DRC/402/2020|EPI ISL 420853|B.1|Democratic Republic of the Congo|2020-03-26	Africa|hCoV-19/DRC/6783/2020|EPI ISL 496501|B.1.149|Democratic Republic of the Congo|2020-05-11	0.0002139814	Africa
Africa|hCoV-19/DRC/4020/2020|EPI ISL 471403|B.1.5|Democratic Republic of the Congo|2020-04-26	Africa|hCoV-19/DRC/6783/2020|EPI ISL 496501|B.1.149|Democratic Republic of the Congo|2020-05-11	0.0002810642	Africa
Africa|hCoV-19/DRC/4026/2020|EPI ISL 471404|B.1.84|Democratic Republic of the Congo|2020-04-27	Africa|hCoV-19/DRC/6783/2020|EPI ISL 496501|B.1.149|Democratic Republic of the Congo|2020-05-11	0.0002470776	Africa
Africa|hCoV-19/DRC/4060/2020|EPI ISL 471405|B.1|Democratic Republic of the Congo|2020-04-27	Africa|hCoV-19/DRC/6783/2020|EPI ISL 496501|B.1.149|Democratic Republic of the Congo|2020-05-11	0.0002810444	Africa
Africa|hCoV-19/DRC/4075/2020|EPI ISL 471406|B.1.214|Democratic Republic of the Congo|2020-04-27	Africa|hCoV-19/DRC/6783/2020|EPI ISL 496501|B.1.149|Democratic Republic of the Congo|2020-05-11	0.0003162038	Africa
Africa|hCoV-19/DRC/4084/2020|EPI ISL 471407|B.1.214|Democratic Republic of the Congo|2020-04-27	Africa|hCoV-19/DRC/6783/2020|EPI ISL 496501|B.1.149|Democratic Republic of the Congo|2020-05-11	0.0002810385	Africa
Africa|hCoV-19/DRC/4132/2020|EPI ISL 471408|B.1|Democratic Republic of the Congo|2020-04-27	Africa|hCoV-19/DRC/6783/2020|EPI ISL 496501|B.1.149|Democratic Republic of the Congo|2020-05-11	0.0003161816	Africa
Africa|hCoV-19/DRC/4141/2020|EPI ISL 471409|B.1.128|Democratic Republic of the Congo|2020-04-27	Africa|hCoV-19/DRC/6783/2020|EPI ISL 496501|B.1.149|Democratic Republic of the Congo|2020-05-11	0.0004216317	Africa
Africa|hCoV-19/DRC/4145/2020|EPI ISL 471410|B.1|Democratic Republic of the Congo|2020-04-27	Africa|hCoV-19/DRC/6783/2020|EPI ISL 496501|B.1.149|Democratic Republic of the Congo|2020-05-11	0.0002459147	Africa
Africa|hCoV-19/DRC/4194/2020|EPI ISL 471414|B.1.5|Democratic Republic of the Congo|2020-04-28	Africa|hCoV-19/DRC/6783/2020|EPI ISL 496501|B.1.149|Democratic Republic of the Congo|2020-05-11	0.0002810444	Africa
Africa|hCoV-19/DRC/4250/2020|EPI ISL 471415|B.1.1.1|Democratic Republic of the Congo|2020-04-28	Africa|hCoV-19/DRC/6783/2020|EPI ISL 496501|B.1.149|Democratic Republic of the Congo|2020-05-11	0.0005271121	Africa
Africa|hCoV-19/DRC/4279/2020|EPI ISL 514114|B.1|Democratic Republic of the Congo|2020-04-28	Africa|hCoV-19/DRC/6783/2020|EPI ISL 496501|B.1.149|Democratic Republic of the Congo|2020-05-11	0.0003516452	Africa
Africa|hCoV-19/DRC/4282/2020|EPI ISL 514103|B.1.128|Democratic Republic of the Congo|2020-04-08	Africa|hCoV-19/DRC/6783/2020|EPI ISL 496501|B.1.149|Democratic Republic of the Congo|2020-05-11	0.0003868546	Africa
Africa|hCoV-19/DRC/4284/2020|EPI ISL 514115|B.1.128|Democratic Republic of the Congo|2020-04-28	Africa|hCoV-19/DRC/6783/2020|EPI ISL 496501|B.1.149|Democratic Republic of the Congo|2020-05-11	0.0003868274	Africa
Africa|hCoV-19/DRC/431/2020|EPI ISL 420847|B.1.147|Democratic Republic of the Congo|2020-03-26	Africa|hCoV-19/DRC/6783/2020|EPI ISL 496501|B.1.149|Democratic Republic of the Congo|2020-05-11	0.0002107700	Africa
Africa|hCoV-19/DRC/4418/2020|EPI ISL 496506|B.1.128|Democratic Republic of the Congo|2020-04-29	Africa|hCoV-19/DRC/6783/2020|EPI ISL 496501|B.1.149|Democratic Republic of the Congo|2020-05-11	0.0004220172	Africa
Africa|hCoV-19/DRC/4422/2020|EPI ISL 496507|B.1.128|Democratic Republic of the Congo|2020-04-29	Africa|hCoV-19/DRC/6783/2020|EPI ISL 496501|B.1.149|Democratic Republic of the Congo|2020-05-11	0.0003875907	Africa
Africa|hCoV-19/DRC/4427/2020|EPI ISL 496508|B.1.128|Democratic Republic of the Congo|2020-04-29	Africa|hCoV-19/DRC/6783/2020|EPI ISL 496501|B.1.149|Democratic Republic of the Congo|2020-05-11	0.0003894980	Africa
Africa|hCoV-19/DRC/4429/2020|EPI ISL 513589|B.1.128|Democratic Republic of the Congo|2020-04-29	Africa|hCoV-19/DRC/6783/2020|EPI ISL 496501|B.1.149|Democratic Republic of the Congo|2020-05-11	0.0003893740	Africa
Africa|hCoV-19/DRC/4430/2020|EPI ISL 496509|B.1.128|Democratic Republic of the Congo|2020-04-29	Africa|hCoV-19/DRC/6783/2020|EPI ISL 496501|B.1.149|Democratic Republic of the Congo|2020-05-11	0.0003871134	Africa
Africa|hCoV-19/DRC/4437/2020|EPI ISL 513590|B.1.128|Democratic Republic of the Congo|2020-05-02	Africa|hCoV-19/DRC/6783/2020|EPI ISL 496501|B.1.149|Democratic Republic of the Congo|2020-05-11	0.0004247806	Africa
Africa|hCoV-19/DRC/4442/2020|EPI ISL 496510|B.1.128|Democratic Republic of the Congo|2020-04-29	Africa|hCoV-19/DRC/6783/2020|EPI ISL 496501|B.1.149|Democratic Republic of the Congo|2020-05-11	0.0003874133	Africa
Africa|hCoV-19/DRC/4444/2020|EPI ISL 514104|B.1.128|Democratic Republic of the Congo|2020-04-29	Africa|hCoV-19/DRC/6783/2020|EPI ISL 496501|B.1.149|Democratic Republic of the Congo|2020-05-11	0.0003868276	Africa
Africa|hCoV-19/DRC/445/2020|EPI ISL 420848|B.1|Democratic Republic of the Congo|2020-03	Africa|hCoV-19/DRC/6783/2020|EPI ISL 496501|B.1.149|Democratic Republic of the Congo|2020-05-11	0.0001780049	Africa
Africa|hCoV-19/DRC/4501/2020|EPI ISL 513591|B.1.5|Democratic Republic of the Congo|2020-05-30	Africa|hCoV-19/DRC/6783/2020|EPI ISL 496501|B.1.149|Democratic Republic of the Congo|2020-05-11	0.0002123728	Africa
Africa|hCoV-19/DRC/4516/2020|EPI ISL 487192|B.1.1.275|Democratic Republic of the Congo|2020-04-28	Africa|hCoV-19/DRC/6783/2020|EPI ISL 496501|B.1.149|Democratic Republic of the Congo|2020-05-11	0.0003513872	Africa
Africa|hCoV-19/DRC/4524/2020|EPI ISL 513597|A|Democratic Republic of the Congo|2020-04-30	Africa|hCoV-19/DRC/6783/2020|EPI ISL 496501|B.1.149|Democratic Republic of the Congo|2020-05-11	0.0005622505	Africa
Africa|hCoV-19/DRC/4541/2020|EPI ISL 513598|B.1|Democratic Republic of the Congo|2020-04-30	Africa|hCoV-19/DRC/6783/2020|EPI ISL 496501|B.1.149|Democratic Republic of the Congo|2020-05-11	0.0002810828	Africa
Africa|hCoV-19/DRC/4551/2020|EPI ISL 513599|B.1.178|Democratic Republic of the Congo|2020-04-30	Africa|hCoV-19/DRC/6783/2020|EPI ISL 496501|B.1.149|Democratic Republic of the Congo|2020-05-11	0.0003513906	Africa
Africa|hCoV-19/DRC/4561/2020|EPI ISL 513600|B.1|Democratic Republic of the Congo|2020-04-30	Africa|hCoV-19/DRC/6783/2020|EPI ISL 496501|B.1.149|Democratic Republic of the Congo|2020-05-11	0.0002810444	Africa
Africa|hCoV-19/DRC/4562/2020|EPI ISL 513601|B.1.214|Democratic Republic of the Congo|2020-04-30	Africa|hCoV-19/DRC/6783/2020|EPI ISL 496501|B.1.149|Democratic Republic of the Congo|2020-05-11	0.0002810513	Africa
Africa|hCoV-19/DRC/4568/2020|EPI ISL 513602|B.1|Democratic Republic of the Congo|2020-04-30	Africa|hCoV-19/DRC/6783/2020|EPI ISL 496501|B.1.149|Democratic Republic of the Congo|2020-05-11	0.0002834236	Africa
Africa|hCoV-19/DRC/4578/2020|EPI ISL 513603|B.1|Democratic Republic of the Congo|2020-04-30	Africa|hCoV-19/DRC/6783/2020|EPI ISL 496501|B.1.149|Democratic Republic of the Congo|2020-05-11	0.0003188245	Africa
Africa|hCoV-19/DRC/4613/2020|EPI ISL 513604|B.1.214|Democratic Republic of the Congo|2020-04-30	Africa|hCoV-19/DRC/6783/2020|EPI ISL 496501|B.1.149|Democratic Republic of the Congo|2020-05-11	0.0003161895	Africa
Africa|hCoV-19/DRC/4614/2020|EPI ISL 513605|B.1|Democratic Republic of the Congo|2020-04-30	Africa|hCoV-19/DRC/6783/2020|EPI ISL 496501|B.1.149|Democratic Republic of the Congo|2020-05-11	0.0004216408	Africa
Africa|hCoV-19/DRC/4631/2020|EPI ISL 513606|B.1.5|Democratic Republic of the Congo|2020-04-30	Africa|hCoV-19/DRC/6783/2020|EPI ISL 496501|B.1.149|Democratic Republic of the Congo|2020-05-11	0.0004216702	Africa
Africa|hCoV-19/DRC/4633/2020|EPI ISL 513607|B.1.128|Democratic Republic of the Congo|2020-04-30	Africa|hCoV-19/DRC/6783/2020|EPI ISL 496501|B.1.149|Democratic Republic of the Congo|2020-05-11	0.0004567982	Africa
Africa|hCoV-19/DRC/4642/2020|EPI ISL 513608|B.1.128|Democratic Republic of the Congo|2020-04-30	Africa|hCoV-19/DRC/6783/2020|EPI ISL 496501|B.1.149|Democratic Republic of the Congo|2020-05-11	0.0004567773	Africa
Africa|hCoV-19/DRC/4647/2020|EPI ISL 513609|B.1.128|Democratic Republic of the Congo|2020-04-30	Africa|hCoV-19/DRC/6783/2020|EPI ISL 496501|B.1.149|Democratic Republic of the Congo|2020-05-11	0.0004216317	Africa
Africa|hCoV-19/DRC/4653/2020|EPI ISL 513610|B.1.128|Democratic Republic of the Congo|2020-04-30	Africa|hCoV-19/DRC/6783/2020|EPI ISL 496501|B.1.149|Democratic Republic of the Congo|2020-05-11	0.0004568256	Africa
Africa|hCoV-19/DRC/4681/2020|EPI ISL 514116|B.1.128|Democratic Republic of the Congo|2020-04-30	Africa|hCoV-19/DRC/6783/2020|EPI ISL 496501|B.1.149|Democratic Republic of the Congo|2020-05-11	0.0003871949	Africa
Africa|hCoV-19/DRC/4683/2020|EPI ISL 514105|B.1.5|Democratic Republic of the Congo|2020-04-30	Africa|hCoV-19/DRC/6783/2020|EPI ISL 496501|B.1.149|Democratic Republic of the Congo|2020-05-11	0.0003518270	Africa
Africa|hCoV-19/DRC/4685/2020|EPI ISL 514106|B.1.128|Democratic Republic of the Congo|2020-04-30	Africa|hCoV-19/DRC/6783/2020|EPI ISL 496501|B.1.149|Democratic Republic of the Congo|2020-05-11	0.0004569009	Africa
Africa|hCoV-19/DRC/4690/2020|EPI ISL 514117|B.1.128|Democratic Republic of the Congo|2020-04-30	Africa|hCoV-19/DRC/6783/2020|EPI ISL 496501|B.1.149|Democratic Republic of the Congo|2020-05-11	0.0004222697	Africa
Africa|hCoV-19/DRC/4693/2020|EPI ISL 514118|B.1.128|Democratic Republic of the Congo|2020-04-30	Africa|hCoV-19/DRC/6783/2020|EPI ISL 496501|B.1.149|Democratic Republic of the Congo|2020-05-11	0.0004216318	Africa
Africa|hCoV-19/DRC/4694/2020|EPI ISL 514107|B.1.128|Democratic Republic of the Congo|2020-04-30	Africa|hCoV-19/DRC/6783/2020|EPI ISL 496501|B.1.149|Democratic Republic of the Congo|2020-05-11	0.0004223143	Africa
Africa|hCoV-19/DRC/4720/2020|EPI ISL 514108|B.1.84|Democratic Republic of the Congo|2020-05-01	Africa|hCoV-19/DRC/6783/2020|EPI ISL 496501|B.1.149|Democratic Republic of the Congo|2020-05-11	0.0002814695	Africa
Africa|hCoV-19/DRC/4785/2020|EPI ISL 514119|B.1.84|Democratic Republic of the Congo|2020-05-01	Africa|hCoV-19/DRC/6783/2020|EPI ISL 496501|B.1.149|Democratic Republic of the Congo|2020-05-11	0.0003864972	Africa
Africa|hCoV-19/DRC/5019/2020|EPI ISL 496511|B.1|Democratic Republic of the Congo|2020-05-02	Africa|hCoV-19/DRC/6783/2020|EPI ISL 496501|B.1.149|Democratic Republic of the Congo|2020-05-11	0.0002489136	Africa
Africa|hCoV-19/DRC/5094/2020|EPI ISL 496491|B.1.84|Democratic Republic of the Congo|2020-05-02	Africa|hCoV-19/DRC/6783/2020|EPI ISL 496501|B.1.149|Democratic Republic of the Congo|2020-05-11	0.0002815400	Africa
Africa|hCoV-19/DRC/5186/2020|EPI ISL 496512|B.1|Democratic Republic of the Congo|2020-05-03	Africa|hCoV-19/DRC/6783/2020|EPI ISL 496501|B.1.149|Democratic Republic of the Congo|2020-05-11	0.0003186846	Africa
Africa|hCoV-19/DRC/5187/2020|EPI ISL 513619|B.1|Democratic Republic of the Congo|2020-05-03	Africa|hCoV-19/DRC/6783/2020|EPI ISL 496501|B.1.149|Democratic Republic of the Congo|2020-05-11	0.0003180428	Africa
Africa|hCoV-19/DRC/5205/2020|EPI ISL 487365|B.1.1.275|Democratic Republic of the Congo|2020-05-01	Africa|hCoV-19/DRC/6783/2020|EPI ISL 496501|B.1.149|Democratic Republic of the Congo|2020-05-11	0.0003866332	Africa
Africa|hCoV-19/DRC/521/2020|EPI ISL 420854|B.1.5|Democratic Republic of the Congo|2020-03-25	Africa|hCoV-19/DRC/6783/2020|EPI ISL 496501|B.1.149|Democratic Republic of the Congo|2020-05-11	0.0001405039	Africa
Africa|hCoV-19/DRC/5210/2020|EPI ISL 487369|B.1.1.275|Democratic Republic of the Congo|2020-05-01	Africa|hCoV-19/DRC/6783/2020|EPI ISL 496501|B.1.149|Democratic Republic of the Congo|2020-05-11	0.0003869553	Africa
Africa|hCoV-19/DRC/523/2020|EPI ISL 420849|B.1.1.1|Democratic Republic of the Congo|2020-03-28	Africa|hCoV-19/DRC/6783/2020|EPI ISL 496501|B.1.149|Democratic Republic of the Congo|2020-05-11	0.0004216334	Africa
Africa|hCoV-19/DRC/5240/2020|EPI ISL 496492|B.1|Democratic Republic of the Congo|2020-05-03	Africa|hCoV-19/DRC/6783/2020|EPI ISL 496501|B.1.149|Democratic Republic of the Congo|2020-05-11	0.0002110932	Africa
Africa|hCoV-19/DRC/5377/2020|EPI ISL 496513|B.1|Democratic Republic of the Congo|2020-05-04	Africa|hCoV-19/DRC/6783/2020|EPI ISL 496501|B.1.149|Democratic Republic of the Congo|2020-05-11	0.0002815191	Africa
Africa|hCoV-19/DRC/5538/2020|EPI ISL 514120|B.1|Democratic Republic of the Congo|2020-05-05	Africa|hCoV-19/DRC/6783/2020|EPI ISL 496501|B.1.149|Democratic Republic of the Congo|2020-05-11	0.0002480607	Africa
Africa|hCoV-19/DRC/5651/2020|EPI ISL 496493|B.1.1.1|Democratic Republic of the Congo|2020-05-06	Africa|hCoV-19/DRC/6783/2020|EPI ISL 496501|B.1.149|Democratic Republic of the Congo|2020-05-11	0.0004602558	Africa
Africa|hCoV-19/DRC/5705/2020|EPI ISL 496494|B.1.84|Democratic Republic of the Congo|2020-05-06	Africa|hCoV-19/DRC/6783/2020|EPI ISL 496501|B.1.149|Democratic Republic of the Congo|2020-05-11	0.0002479264	Africa
Africa|hCoV-19/DRC/5735/2020|EPI ISL 496495|B.1.214|Democratic Republic of the Congo|2020-05-06	Africa|hCoV-19/DRC/6783/2020|EPI ISL 496501|B.1.149|Democratic Republic of the Congo|2020-05-11	0.0002488578	Africa
Africa|hCoV-19/DRC/5815/2020|EPI ISL 495629|B.1.214|Democratic Republic of the Congo|2020-05-06	Africa|hCoV-19/DRC/6783/2020|EPI ISL 496501|B.1.149|Democratic Republic of the Congo|2020-05-11	0.0003209125	Africa
Africa|hCoV-19/DRC/5907/2020|EPI ISL 496496|B.1.84|Democratic Republic of the Congo|2020-05-07	Africa|hCoV-19/DRC/6783/2020|EPI ISL 496501|B.1.149|Democratic Republic of the Congo|2020-05-11	0.0003562560	Africa
Africa|hCoV-19/DRC/5913/2020|EPI ISL 496497|B.1|Democratic Republic of the Congo|2020-05-07	Africa|hCoV-19/DRC/6783/2020|EPI ISL 496501|B.1.149|Democratic Republic of the Congo|2020-05-11	0.0003539851	Africa
Africa|hCoV-19/DRC/5927/2020|EPI ISL 496498|B.1.9|Democratic Republic of the Congo|2020-05-07	Africa|hCoV-19/DRC/6783/2020|EPI ISL 496501|B.1.149|Democratic Republic of the Congo|2020-05-11	0.0006020709	Africa
Africa|hCoV-19/DRC/5957/2020|EPI ISL 496499|B.1.5|Democratic Republic of the Congo|2020-05-07	Africa|hCoV-19/DRC/6783/2020|EPI ISL 496501|B.1.149|Democratic Republic of the Congo|2020-05-11	0.0001756417	Africa
Africa|hCoV-19/DRC/5964/2020|EPI ISL 496500|B.1.178|Democratic Republic of the Congo|2020-05-07	Africa|hCoV-19/DRC/6783/2020|EPI ISL 496501|B.1.149|Democratic Republic of the Congo|2020-05-11	0.0001787966	Africa
Africa|hCoV-19/DRC/5996/2020|EPI ISL 496514|B.1.84|Democratic Republic of the Congo|2020-05-08	Africa|hCoV-19/DRC/6783/2020|EPI ISL 496501|B.1.149|Democratic Republic of the Congo|2020-05-11	0.0002831640	Africa
Africa|hCoV-19/DRC/6026/2020|EPI ISL 513622|B.1.1.1|Democratic Republic of the Congo|2020-05-08	Africa|hCoV-19/DRC/6783/2020|EPI ISL 496501|B.1.149|Democratic Republic of the Congo|2020-05-11	0.0005316198	Africa
Africa|hCoV-19/DRC/6143/2020|EPI ISL 496515|B.1|Democratic Republic of the Congo|2020-05-08	Africa|hCoV-19/DRC/6783/2020|EPI ISL 496501|B.1.149|Democratic Republic of the Congo|2020-05-11	0.0002478553	Africa
Africa|hCoV-19/DRC/6151/2020|EPI ISL 513620|B.1.214|Democratic Republic of the Congo|2020-05-08	Africa|hCoV-19/DRC/6783/2020|EPI ISL 496501|B.1.149|Democratic Republic of the Congo|2020-05-11	0.0003180215	Africa
Africa|hCoV-19/DRC/6163/2020|EPI ISL 513623|B.1.214|Democratic Republic of the Congo|2020-05-08	Africa|hCoV-19/DRC/6783/2020|EPI ISL 496501|B.1.149|Democratic Republic of the Congo|2020-05-11	0.0003203411	Africa
Africa|hCoV-19/DRC/6203/2020|EPI ISL 514109|B.1|Democratic Republic of the Congo|2020-05-09	Africa|hCoV-19/DRC/6783/2020|EPI ISL 496501|B.1.149|Democratic Republic of the Congo|2020-05-11	0.0004227284	Africa
Africa|hCoV-19/DRC/6209/2020|EPI ISL 514110|B.1.84|Democratic Republic of the Congo|2020-05-09	Africa|hCoV-19/DRC/6783/2020|EPI ISL 496501|B.1.149|Democratic Republic of the Congo|2020-05-11	0.0002461654	Africa
Africa|hCoV-19/DRC/6227/2020|EPI ISL 514121|B.1.84|Democratic Republic of the Congo|2020-05-09	Africa|hCoV-19/DRC/6783/2020|EPI ISL 496501|B.1.149|Democratic Republic of the Congo|2020-05-11	0.0002461309	Africa
Africa|hCoV-19/DRC/6313/2020|EPI ISL 496516|B.1.84|Democratic Republic of the Congo|2020-05-09	Africa|hCoV-19/DRC/6783/2020|EPI ISL 496501|B.1.149|Democratic Republic of the Congo|2020-05-11	0.0003558921	Africa
Africa|hCoV-19/DRC/6338/2020|EPI ISL 495630|B.1|Democratic Republic of the Congo|2020-05-09	Africa|hCoV-19/DRC/6783/2020|EPI ISL 496501|B.1.149|Democratic Republic of the Congo|2020-05-11	0.0002816182	Africa
Africa|hCoV-19/DRC/6341/2020|EPI ISL 495631|B.1|Democratic Republic of the Congo|2020-05-09	Africa|hCoV-19/DRC/6783/2020|EPI ISL 496501|B.1.149|Democratic Republic of the Congo|2020-05-11	0.0003899039	Africa
Africa|hCoV-19/DRC/6342/2020|EPI ISL 495632|B.1|Democratic Republic of the Congo|2020-05-09	Africa|hCoV-19/DRC/6783/2020|EPI ISL 496501|B.1.149|Democratic Republic of the Congo|2020-05-11	0.0003541117	Africa
Africa|hCoV-19/DRC/6361/2020|EPI ISL 495633|B.1|Democratic Republic of the Congo|2020-05-09	Africa|hCoV-19/DRC/6783/2020|EPI ISL 496501|B.1.149|Democratic Republic of the Congo|2020-05-11	0.0002486864	Africa
Africa|hCoV-19/DRC/6380/2020|EPI ISL 513611|B.1.1.275|Democratic Republic of the Congo|2020-05-04	Africa|hCoV-19/DRC/6783/2020|EPI ISL 496501|B.1.149|Democratic Republic of the Congo|2020-05-11	0.0003865517	Africa
Africa|hCoV-19/DRC/6384/2020|EPI ISL 513612|B.1.1.275|Democratic Republic of the Congo|2020-05-07	Africa|hCoV-19/DRC/6783/2020|EPI ISL 496501|B.1.149|Democratic Republic of the Congo|2020-05-11	0.0003519187	Africa
Africa|hCoV-19/DRC/6386/2020|EPI ISL 513613|B.1.1.275|Democratic Republic of the Congo|2020-05-07	Africa|hCoV-19/DRC/6783/2020|EPI ISL 496501|B.1.149|Democratic Republic of the Congo|2020-05-11	0.0003513624	Africa
Africa|hCoV-19/DRC/6389/2020|EPI ISL 513614|B.1.84|Democratic Republic of the Congo|2020-05-07	Africa|hCoV-19/DRC/6783/2020|EPI ISL 496501|B.1.149|Democratic Republic of the Congo|2020-05-11	0.0003518853	Africa
Africa|hCoV-19/DRC/6390/2020|EPI ISL 513615|B.1.1.275|Democratic Republic of the Congo|2020-05-04	Africa|hCoV-19/DRC/6783/2020|EPI ISL 496501|B.1.149|Democratic Republic of the Congo|2020-05-11	0.0004216734	Africa
Africa|hCoV-19/DRC/6392/2020|EPI ISL 513616|B.1|Democratic Republic of the Congo|2020-05-04	Africa|hCoV-19/DRC/6783/2020|EPI ISL 496501|B.1.149|Democratic Republic of the Congo|2020-05-11	0.0002108262	Africa
Africa|hCoV-19/DRC/6395/2020|EPI ISL 513617|B.1.1.275|Democratic Republic of the Congo|2020-05-07	Africa|hCoV-19/DRC/6783/2020|EPI ISL 496501|B.1.149|Democratic Republic of the Congo|2020-05-11	0.0004919936	Africa
Africa|hCoV-19/DRC/6398/2020|EPI ISL 513618|B.1.1.275|Democratic Republic of the Congo|2020-05-07	Africa|hCoV-19/DRC/6783/2020|EPI ISL 496501|B.1.149|Democratic Republic of the Congo|2020-05-11	0.0003865066	Africa
Africa|hCoV-19/DRC/6724/2020|EPI ISL 495634|B.1|Democratic Republic of the Congo|2020-05-11	Africa|hCoV-19/DRC/6783/2020|EPI ISL 496501|B.1.149|Democratic Republic of the Congo|2020-05-11	0.0003164740	Africa
Africa|hCoV-19/DRC/6743/2020|EPI ISL 495635|B.1.149|Democratic Republic of the Congo|2020-05-11	Africa|hCoV-19/DRC/6783/2020|EPI ISL 496501|B.1.149|Democratic Republic of the Congo|2020-05-11	0.0001069816	Africa
Africa|hCoV-19/Algeria/G0638 2264/2020|EPI ISL 418241|B.1|Algeria|2020-03-02	Africa|hCoV-19/DRC/6784/2020|EPI ISL 495636|B.1|Democratic Republic of the Congo|2020-05-11	0.0003401538	Africa
Africa|hCoV-19/Algeria/G0640 2265/2020|EPI ISL 418242|B.1|Algeria|2020-03-08	Africa|hCoV-19/DRC/6784/2020|EPI ISL 495636|B.1|Democratic Republic of the Congo|2020-05-11	0.0002380930	Africa
Africa|hCoV-19/Algeria/G0860 2262/2020|EPI ISL 420037|B.1|Algeria|2020-03-02	Africa|hCoV-19/DRC/6784/2020|EPI ISL 495636|B.1|Democratic Republic of the Congo|2020-05-11	0.0002380930	Africa
Africa|hCoV-19/Benin/1022/2020|EPI ISL 476826|B.1|Benin|2020-03-25	Africa|hCoV-19/DRC/6784/2020|EPI ISL 495636|B.1|Democratic Republic of the Congo|2020-05-11	0.0001360573	Africa
Africa|hCoV-19/Benin/1092/2020|EPI ISL 476827|B.1|Benin|2020-03-27	Africa|hCoV-19/DRC/6784/2020|EPI ISL 495636|B.1|Democratic Republic of the Congo|2020-05-11	0.0002041630	Africa
Africa|hCoV-19/Benin/1408/2020|EPI ISL 476825|B.1.356|Benin|2020-04-04	Africa|hCoV-19/DRC/6784/2020|EPI ISL 495636|B.1|Democratic Republic of the Congo|2020-05-11	0.0002381092	Africa
Africa|hCoV-19/Benin/1409/2020|EPI ISL 476828|B.1|Benin|2020-04-06	Africa|hCoV-19/DRC/6784/2020|EPI ISL 495636|B.1|Democratic Republic of the Congo|2020-05-11	0.0002731364	Africa
Africa|hCoV-19/Benin/1950/2020|EPI ISL 476830|A|Benin|2020-04-15	Africa|hCoV-19/DRC/6784/2020|EPI ISL 495636|B.1|Democratic Republic of the Congo|2020-05-11	0.0004423533	Africa
Africa|hCoV-19/Benin/197/2020|EPI ISL 476822|B.1.178|Benin|2020-03-15	Africa|hCoV-19/DRC/6784/2020|EPI ISL 495636|B.1|Democratic Republic of the Congo|2020-05-11	0.0001360725	Africa
Africa|hCoV-19/Benin/2012/2020|EPI ISL 476831|A|Benin|2020-04-15	Africa|hCoV-19/DRC/6784/2020|EPI ISL 495636|B.1|Democratic Republic of the Congo|2020-05-11	0.0004422780	Africa
Africa|hCoV-19/Benin/260/2020|EPI ISL 476823|B.1.292|Benin|2020-03-17	Africa|hCoV-19/DRC/6784/2020|EPI ISL 495636|B.1|Democratic Republic of the Congo|2020-05-11	0.0003061591	Africa
Africa|hCoV-19/Benin/314/2020|EPI ISL 476834|B.1.5|Benin|2020-03-17	Africa|hCoV-19/DRC/6784/2020|EPI ISL 495636|B.1|Democratic Republic of the Congo|2020-05-11	0.0002386262	Africa
Africa|hCoV-19/Benin/461/2020|EPI ISL 476833|A|Benin|2020-03-17	Africa|hCoV-19/DRC/6784/2020|EPI ISL 495636|B.1|Democratic Republic of the Congo|2020-05-11	0.0004082304	Africa
Africa|hCoV-19/Benin/501/2020|EPI ISL 476824|B.1.356|Benin|2020-03-17	Africa|hCoV-19/DRC/6784/2020|EPI ISL 495636|B.1|Democratic Republic of the Congo|2020-05-11	0.0002380930	Africa
Africa|hCoV-19/Benin/843/2020|EPI ISL 476829|A|Benin|2020-03-19	Africa|hCoV-19/DRC/6784/2020|EPI ISL 495636|B.1|Democratic Republic of the Congo|2020-05-11	0.0003402242	Africa
Africa|hCoV-19/Botswana/BOT0455/2020|EPI ISL 560386|B.1|Botswana|2020-03-28	Africa|hCoV-19/DRC/6784/2020|EPI ISL 495636|B.1|Democratic Republic of the Congo|2020-05-11	0.0001700595	Africa
Africa|hCoV-19/Botswana/BOT2254/2020|EPI ISL 560390|B.1.1|Botswana|2020-04-08	Africa|hCoV-19/DRC/6784/2020|EPI ISL 495636|B.1|Democratic Republic of the Congo|2020-05-11	0.0002403025	Africa
Africa|hCoV-19/Botswana/BOT2283/2020|EPI ISL 560385|B.1|Botswana|2020-04-07	Africa|hCoV-19/DRC/6784/2020|EPI ISL 495636|B.1|Democratic Republic of the Congo|2020-05-11	0.0002800222	Africa
Africa|hCoV-19/Botswana/BOT2624/2020|EPI ISL 560387|B.1.1|Botswana|2020-04-05	Africa|hCoV-19/DRC/6784/2020|EPI ISL 495636|B.1|Democratic Republic of the Congo|2020-05-11	0.0002450373	Africa
Africa|hCoV-19/Botswana/BOT4161/2020|EPI ISL 560388|B.1.1.220|Botswana|2020-04-16	Africa|hCoV-19/DRC/6784/2020|EPI ISL 495636|B.1|Democratic Republic of the Congo|2020-05-11	0.0003121659	Africa
Africa|hCoV-19/DRC/04186/2020|EPI ISL 471411|A|Democratic Republic of the Congo|2020-04-25	Africa|hCoV-19/DRC/6784/2020|EPI ISL 495636|B.1|Democratic Republic of the Congo|2020-05-11	0.0004082299	Africa
Africa|hCoV-19/DRC/04188/2020|EPI ISL 471413|A|Democratic Republic of the Congo|2020-04-25	Africa|hCoV-19/DRC/6784/2020|EPI ISL 495636|B.1|Democratic Republic of the Congo|2020-05-11	0.0004913684	Africa
Africa|hCoV-19/DRC/10041/2020|EPI ISL 527543|B.1.1.275|Democratic Republic of the Congo|2020-05-22	Africa|hCoV-19/DRC/6784/2020|EPI ISL 495636|B.1|Democratic Republic of the Congo|2020-05-11	0.0003069431	Africa
Africa|hCoV-19/DRC/10057/2020|EPI ISL 527538|B.1.1.275|Democratic Republic of the Congo|2020-05-22	Africa|hCoV-19/DRC/6784/2020|EPI ISL 495636|B.1|Democratic Republic of the Congo|2020-05-11	0.0004226920	Africa
Africa|hCoV-19/DRC/10061/2020|EPI ISL 527521|B.1.1.275|Democratic Republic of the Congo|2020-05-22	Africa|hCoV-19/DRC/6784/2020|EPI ISL 495636|B.1|Democratic Republic of the Congo|2020-05-11	0.0002779282	Africa
Africa|hCoV-19/DRC/10070/2020|EPI ISL 527544|B.1.178|Democratic Republic of the Congo|2020-05-22	Africa|hCoV-19/DRC/6784/2020|EPI ISL 495636|B.1|Democratic Republic of the Congo|2020-05-11	0.0002724082	Africa
Africa|hCoV-19/DRC/10120/2020|EPI ISL 513624|B.1.1.275|Democratic Republic of the Congo|2020-05-22	Africa|hCoV-19/DRC/6784/2020|EPI ISL 495636|B.1|Democratic Republic of the Congo|2020-05-11	0.0003524854	Africa
Africa|hCoV-19/DRC/10127/2020|EPI ISL 513625|B.1.1.275|Democratic Republic of the Congo|2020-05-22	Africa|hCoV-19/DRC/6784/2020|EPI ISL 495636|B.1|Democratic Republic of the Congo|2020-05-11	0.0003479121	Africa
Africa|hCoV-19/DRC/10242/2020|EPI ISL 513626|B.1.84|Democratic Republic of the Congo|2020-05-22	Africa|hCoV-19/DRC/6784/2020|EPI ISL 495636|B.1|Democratic Republic of the Congo|2020-05-11	0.0001708188	Africa
Africa|hCoV-19/DRC/10251/2020|EPI ISL 513627|B.1.128|Democratic Republic of the Congo|2020-05-22	Africa|hCoV-19/DRC/6784/2020|EPI ISL 495636|B.1|Democratic Republic of the Congo|2020-05-11	0.0003762459	Africa
Africa|hCoV-19/DRC/10324/2020|EPI ISL 527545|B.1.214|Democratic Republic of the Congo|2020-05-22	Africa|hCoV-19/DRC/6784/2020|EPI ISL 495636|B.1|Democratic Republic of the Congo|2020-05-11	0.0002386611	Africa
Africa|hCoV-19/DRC/10346/2020|EPI ISL 527546|B.1.214|Democratic Republic of the Congo|2020-05-22	Africa|hCoV-19/DRC/6784/2020|EPI ISL 495636|B.1|Democratic Republic of the Congo|2020-05-11	0.0002411272	Africa
Africa|hCoV-19/DRC/10364/2020|EPI ISL 527498|B.1|Democratic Republic of the Congo|2020-05-22	Africa|hCoV-19/DRC/6784/2020|EPI ISL 495636|B.1|Democratic Republic of the Congo|2020-05-11	0.0001371864	Africa
Africa|hCoV-19/DRC/10371/2020|EPI ISL 527489|B.1.178|Democratic Republic of the Congo|2020-05-22	Africa|hCoV-19/DRC/6784/2020|EPI ISL 495636|B.1|Democratic Republic of the Congo|2020-05-11	0.0002728756	Africa
Africa|hCoV-19/DRC/10373/2020|EPI ISL 527495|B.1.159|Democratic Republic of the Congo|2020-05-22	Africa|hCoV-19/DRC/6784/2020|EPI ISL 495636|B.1|Democratic Republic of the Congo|2020-05-11	0.0003074033	Africa
Africa|hCoV-19/DRC/10374/2020|EPI ISL 527539|B.1.84|Democratic Republic of the Congo|2020-05-22	Africa|hCoV-19/DRC/6784/2020|EPI ISL 495636|B.1|Democratic Republic of the Congo|2020-05-11	0.0004203880	Africa
Africa|hCoV-19/DRC/10375/2020|EPI ISL 527499|B.1.84|Democratic Republic of the Congo|2020-05-22	Africa|hCoV-19/DRC/6784/2020|EPI ISL 495636|B.1|Democratic Republic of the Congo|2020-05-11	0.0003080531	Africa
Africa|hCoV-19/DRC/10399/2020|EPI ISL 527491|B.1.214|Democratic Republic of the Congo|2020-05-22	Africa|hCoV-19/DRC/6784/2020|EPI ISL 495636|B.1|Democratic Republic of the Congo|2020-05-11	0.0002388164	Africa
Africa|hCoV-19/DRC/10502/2020|EPI ISL 527547|B.1.5|Democratic Republic of the Congo|2020-05-20	Africa|hCoV-19/DRC/6784/2020|EPI ISL 495636|B.1|Democratic Republic of the Congo|2020-05-11	0.0001362565	Africa
Africa|hCoV-19/DRC/10506/2020|EPI ISL 527524|B.1.5|Democratic Republic of the Congo|2020-05-18	Africa|hCoV-19/DRC/6784/2020|EPI ISL 495636|B.1|Democratic Republic of the Congo|2020-05-11	0.0001395597	Africa
Africa|hCoV-19/DRC/10507/2020|EPI ISL 527492|B.1.5|Democratic Republic of the Congo|2020-05-18	Africa|hCoV-19/DRC/6784/2020|EPI ISL 495636|B.1|Democratic Republic of the Congo|2020-05-11	0.0001706511	Africa
Africa|hCoV-19/DRC/10508/2020|EPI ISL 527494|B.1.5|Democratic Republic of the Congo|2020-05-20	Africa|hCoV-19/DRC/6784/2020|EPI ISL 495636|B.1|Democratic Republic of the Congo|2020-05-11	0.0001703317	Africa
Africa|hCoV-19/DRC/10532/2020|EPI ISL 527532|B.1.5|Democratic Republic of the Congo|2020-05-20	Africa|hCoV-19/DRC/6784/2020|EPI ISL 495636|B.1|Democratic Republic of the Congo|2020-05-11	0.0001396863	Africa
Africa|hCoV-19/DRC/10533/2020|EPI ISL 527548|B.1.5|Democratic Republic of the Congo|2020-05-20	Africa|hCoV-19/DRC/6784/2020|EPI ISL 495636|B.1|Democratic Republic of the Congo|2020-05-11	0.0001703761	Africa
Africa|hCoV-19/DRC/10621/2020|EPI ISL 527526|B.1.214|Democratic Republic of the Congo|2020-05-23	Africa|hCoV-19/DRC/6784/2020|EPI ISL 495636|B.1|Democratic Republic of the Congo|2020-05-11	0.0002090911	Africa
Africa|hCoV-19/DRC/10640/2020|EPI ISL 527541|B.1|Democratic Republic of the Congo|2020-05-22	Africa|hCoV-19/DRC/6784/2020|EPI ISL 495636|B.1|Democratic Republic of the Congo|2020-05-11	0.0003879178	Africa
Africa|hCoV-19/DRC/10644/2020|EPI ISL 527549|B.1|Democratic Republic of the Congo|2020-05-22	Africa|hCoV-19/DRC/6784/2020|EPI ISL 495636|B.1|Democratic Republic of the Congo|2020-05-11	0.0003748466	Africa
Africa|hCoV-19/DRC/10728/2020|EPI ISL 513628|B.1.5|Democratic Republic of the Congo|2020-05-23	Africa|hCoV-19/DRC/6784/2020|EPI ISL 495636|B.1|Democratic Republic of the Congo|2020-05-11	0.0001059689	Africa
Africa|hCoV-19/DRC/10731/2020|EPI ISL 513629|B.1.1.1|Democratic Republic of the Congo|2020-05-23	Africa|hCoV-19/DRC/6784/2020|EPI ISL 495636|B.1|Democratic Republic of the Congo|2020-05-11	0.0004271310	Africa
Africa|hCoV-19/DRC/10733/2020|EPI ISL 513630|B.1|Democratic Republic of the Congo|2020-05-23	Africa|hCoV-19/DRC/6784/2020|EPI ISL 495636|B.1|Democratic Republic of the Congo|2020-05-11	0.0002384905	Africa
Africa|hCoV-19/DRC/108/2020|EPI ISL 417948|B.1.128|Democratic Republic of the Congo|2020-03-19	Africa|hCoV-19/DRC/6784/2020|EPI ISL 495636|B.1|Democratic Republic of the Congo|2020-05-11	0.0002721222	Africa
Africa|hCoV-19/DRC/10885/2020|EPI ISL 513631|B.1.84|Democratic Republic of the Congo|2020-05-23	Africa|hCoV-19/DRC/6784/2020|EPI ISL 495636|B.1|Democratic Republic of the Congo|2020-05-11	0.0002402229	Africa
Africa|hCoV-19/DRC/10902/2020|EPI ISL 527490|B.1.178|Democratic Republic of the Congo|2020-05-23	Africa|hCoV-19/DRC/6784/2020|EPI ISL 495636|B.1|Democratic Republic of the Congo|2020-05-11	0.0002044998	Africa
Africa|hCoV-19/DRC/10913/2020|EPI ISL 527507|B.1.84|Democratic Republic of the Congo|2020-05-24	Africa|hCoV-19/DRC/6784/2020|EPI ISL 495636|B.1|Democratic Republic of the Congo|2020-05-11	0.0003098124	Africa
Africa|hCoV-19/DRC/11005/2020|EPI ISL 527550|B.1.159|Democratic Republic of the Congo|2020-05-24	Africa|hCoV-19/DRC/6784/2020|EPI ISL 495636|B.1|Democratic Republic of the Congo|2020-05-11	0.0004090402	Africa
Africa|hCoV-19/DRC/11008/2020|EPI ISL 527503|B.1.159|Democratic Republic of the Congo|2020-05-24	Africa|hCoV-19/DRC/6784/2020|EPI ISL 495636|B.1|Democratic Republic of the Congo|2020-05-11	0.0003439000	Africa
Africa|hCoV-19/DRC/11022/2020|EPI ISL 527551|B.1.214|Democratic Republic of the Congo|2020-05-24	Africa|hCoV-19/DRC/6784/2020|EPI ISL 495636|B.1|Democratic Republic of the Congo|2020-05-11	0.0003068733	Africa
Africa|hCoV-19/DRC/11024/2020|EPI ISL 527552|B.1.149|Democratic Republic of the Congo|2020-05-24	Africa|hCoV-19/DRC/6784/2020|EPI ISL 495636|B.1|Democratic Republic of the Congo|2020-05-11	0.0003440787	Africa
Africa|hCoV-19/DRC/11026/2020|EPI ISL 527553|B.1.149|Democratic Republic of the Congo|2020-05-24	Africa|hCoV-19/DRC/6784/2020|EPI ISL 495636|B.1|Democratic Republic of the Congo|2020-05-11	0.0002044859	Africa
Africa|hCoV-19/DRC/11031/2020|EPI ISL 527554|B.1.214|Democratic Republic of the Congo|2020-05-24	Africa|hCoV-19/DRC/6784/2020|EPI ISL 495636|B.1|Democratic Republic of the Congo|2020-05-11	0.0002387483	Africa
Africa|hCoV-19/DRC/11041/2020|EPI ISL 527555|B.1|Democratic Republic of the Congo|2020-05-24	Africa|hCoV-19/DRC/6784/2020|EPI ISL 495636|B.1|Democratic Republic of the Congo|2020-05-11	0.0002045744	Africa
Africa|hCoV-19/DRC/11057/2020|EPI ISL 527528|B.1.5|Democratic Republic of the Congo|2020-05-24	Africa|hCoV-19/DRC/6784/2020|EPI ISL 495636|B.1|Democratic Republic of the Congo|2020-05-11	0.0001395113	Africa
Africa|hCoV-19/DRC/11078/2020|EPI ISL 527514|B.1|Democratic Republic of the Congo|2020-05-24	Africa|hCoV-19/DRC/6784/2020|EPI ISL 495636|B.1|Democratic Republic of the Congo|2020-05-11	0.0003107395	Africa
Africa|hCoV-19/DRC/11079/2020|EPI ISL 527500|B.1.214|Democratic Republic of the Congo|2020-05-24	Africa|hCoV-19/DRC/6784/2020|EPI ISL 495636|B.1|Democratic Republic of the Congo|2020-05-11	0.0001713906	Africa
Africa|hCoV-19/DRC/11093/2020|EPI ISL 527527|B.1.5|Democratic Republic of the Congo|2020-05-24	Africa|hCoV-19/DRC/6784/2020|EPI ISL 495636|B.1|Democratic Republic of the Congo|2020-05-11	0.0002098678	Africa
Africa|hCoV-19/DRC/11096/2020|EPI ISL 527522|B.1|Democratic Republic of the Congo|2020-05-24	Africa|hCoV-19/DRC/6784/2020|EPI ISL 495636|B.1|Democratic Republic of the Congo|2020-05-11	0.0002085144	Africa
Africa|hCoV-19/DRC/11114/2020|EPI ISL 527534|B.1.214|Democratic Republic of the Congo|2020-05-25	Africa|hCoV-19/DRC/6784/2020|EPI ISL 495636|B.1|Democratic Republic of the Congo|2020-05-11	0.0002796113	Africa
Africa|hCoV-19/DRC/11123/2020|EPI ISL 527496|B.1.84|Democratic Republic of the Congo|2020-05-24	Africa|hCoV-19/DRC/6784/2020|EPI ISL 495636|B.1|Democratic Republic of the Congo|2020-05-11	0.0002049351	Africa
Africa|hCoV-19/DRC/11134/2020|EPI ISL 527518|B.1.5|Democratic Republic of the Congo|2020-05-24	Africa|hCoV-19/DRC/6784/2020|EPI ISL 495636|B.1|Democratic Republic of the Congo|2020-05-11	0.0001039437	Africa
Africa|hCoV-19/DRC/11143/2020|EPI ISL 527556|B.1|Democratic Republic of the Congo|2020-05-24	Africa|hCoV-19/DRC/6784/2020|EPI ISL 495636|B.1|Democratic Republic of the Congo|2020-05-11	0.0004090902	Africa
Africa|hCoV-19/DRC/11145/2020|EPI ISL 527501|B.1.214|Democratic Republic of the Congo|2020-05-24	Africa|hCoV-19/DRC/6784/2020|EPI ISL 495636|B.1|Democratic Republic of the Congo|2020-05-11	0.0003087464	Africa
Africa|hCoV-19/DRC/11148/2020|EPI ISL 527525|B.1.178|Democratic Republic of the Congo|2020-05-24	Africa|hCoV-19/DRC/6784/2020|EPI ISL 495636|B.1|Democratic Republic of the Congo|2020-05-11	0.0003159943	Africa
Africa|hCoV-19/DRC/11157/2020|EPI ISL 527530|B.1|Democratic Republic of the Congo|2020-05-25	Africa|hCoV-19/DRC/6784/2020|EPI ISL 495636|B.1|Democratic Republic of the Congo|2020-05-11	0.0002788409	Africa
Africa|hCoV-19/DRC/11187/2020|EPI ISL 527523|B.1.1.275|Democratic Republic of the Congo|2020-05-23	Africa|hCoV-19/DRC/6784/2020|EPI ISL 495636|B.1|Democratic Republic of the Congo|2020-05-11	0.0003828937	Africa
Africa|hCoV-19/DRC/11191/2020|EPI ISL 527506|B.1.1.275|Democratic Republic of the Congo|2020-05-23	Africa|hCoV-19/DRC/6784/2020|EPI ISL 495636|B.1|Democratic Republic of the Congo|2020-05-11	0.0002747694	Africa
Africa|hCoV-19/DRC/11252/2020|EPI ISL 527557|B.1.1.275|Democratic Republic of the Congo|2020-05-21	Africa|hCoV-19/DRC/6784/2020|EPI ISL 495636|B.1|Democratic Republic of the Congo|2020-05-11	0.0004430165	Africa
Africa|hCoV-19/DRC/11260/2020|EPI ISL 527558|B.1.1.275|Democratic Republic of the Congo|2020-05-23	Africa|hCoV-19/DRC/6784/2020|EPI ISL 495636|B.1|Democratic Republic of the Congo|2020-05-11	0.0003068040	Africa
Africa|hCoV-19/DRC/1131/2020|EPI ISL 429255|B.1.5|Democratic Republic of the Congo|2020-04-05	Africa|hCoV-19/DRC/6784/2020|EPI ISL 495636|B.1|Democratic Republic of the Congo|2020-05-11	0.0001020315	Africa
Africa|hCoV-19/DRC/11310/2020|EPI ISL 527529|B.1.149|Democratic Republic of the Congo|2020-05-25	Africa|hCoV-19/DRC/6784/2020|EPI ISL 495636|B.1|Democratic Republic of the Congo|2020-05-11	0.0002095169	Africa
Africa|hCoV-19/DRC/11318/2020|EPI ISL 527559|B.1.149|Democratic Republic of the Congo|2020-05-25	Africa|hCoV-19/DRC/6784/2020|EPI ISL 495636|B.1|Democratic Republic of the Congo|2020-05-11	0.0002040944	Africa
Africa|hCoV-19/DRC/11326/2020|EPI ISL 527508|B.1|Democratic Republic of the Congo|2020-05-25	Africa|hCoV-19/DRC/6784/2020|EPI ISL 495636|B.1|Democratic Republic of the Congo|2020-05-11	0.0002065338	Africa
Africa|hCoV-19/DRC/11334/2020|EPI ISL 527504|B.1.178|Democratic Republic of the Congo|2020-05-25	Africa|hCoV-19/DRC/6784/2020|EPI ISL 495636|B.1|Democratic Republic of the Congo|2020-05-11	0.0002062399	Africa
Africa|hCoV-19/DRC/11337/2020|EPI ISL 527510|B.1.84|Democratic Republic of the Congo|2020-05-25	Africa|hCoV-19/DRC/6784/2020|EPI ISL 495636|B.1|Democratic Republic of the Congo|2020-05-11	0.0002757762	Africa
Africa|hCoV-19/DRC/11341/2020|EPI ISL 527509|B.1.1.275|Democratic Republic of the Congo|2020-05-25	Africa|hCoV-19/DRC/6784/2020|EPI ISL 495636|B.1|Democratic Republic of the Congo|2020-05-11	0.0003789283	Africa
Africa|hCoV-19/DRC/11348/2020|EPI ISL 527560|B.1.149|Democratic Republic of the Congo|2020-05-25	Africa|hCoV-19/DRC/6784/2020|EPI ISL 495636|B.1|Democratic Republic of the Congo|2020-05-11	0.0002040805	Africa
Africa|hCoV-19/DRC/11369/2020|EPI ISL 527537|B.1.214|Democratic Republic of the Congo|2020-05-25	Africa|hCoV-19/DRC/6784/2020|EPI ISL 495636|B.1|Democratic Republic of the Congo|2020-05-11	0.0002455069	Africa
Africa|hCoV-19/DRC/11376/2020|EPI ISL 527513|B.1.214|Democratic Republic of the Congo|2020-05-25	Africa|hCoV-19/DRC/6784/2020|EPI ISL 495636|B.1|Democratic Republic of the Congo|2020-05-11	0.0002760235	Africa
Africa|hCoV-19/DRC/11411/2020|EPI ISL 527561|B.1.5|Democratic Republic of the Congo|2020-05-25	Africa|hCoV-19/DRC/6784/2020|EPI ISL 495636|B.1|Democratic Republic of the Congo|2020-05-11	0.0001703416	Africa
Africa|hCoV-19/DRC/11450/2020|EPI ISL 527516|B.1.5|Democratic Republic of the Congo|2020-05-25	Africa|hCoV-19/DRC/6784/2020|EPI ISL 495636|B.1|Democratic Republic of the Congo|2020-05-11	0.0001049875	Africa
Africa|hCoV-19/DRC/11458/2020|EPI ISL 527497|B.1.5|Democratic Republic of the Congo|2020-05-25	Africa|hCoV-19/DRC/6784/2020|EPI ISL 495636|B.1|Democratic Republic of the Congo|2020-05-11	0.0002408724	Africa
Africa|hCoV-19/DRC/11460/2020|EPI ISL 527562|B.1.214|Democratic Republic of the Congo|2020-05-25	Africa|hCoV-19/DRC/6784/2020|EPI ISL 495636|B.1|Democratic Republic of the Congo|2020-05-11	0.0003789624	Africa
Africa|hCoV-19/DRC/11472/2020|EPI ISL 527502|B.1.214|Democratic Republic of the Congo|2020-05-25	Africa|hCoV-19/DRC/6784/2020|EPI ISL 495636|B.1|Democratic Republic of the Congo|2020-05-11	0.0003084157	Africa
Africa|hCoV-19/DRC/11477/2020|EPI ISL 527563|B.1.84|Democratic Republic of the Congo|2020-05-25	Africa|hCoV-19/DRC/6784/2020|EPI ISL 495636|B.1|Democratic Republic of the Congo|2020-05-11	0.0001361393	Africa
Africa|hCoV-19/DRC/11486/2020|EPI ISL 527564|B.1.214|Democratic Republic of the Congo|2020-05-25	Africa|hCoV-19/DRC/6784/2020|EPI ISL 495636|B.1|Democratic Republic of the Congo|2020-05-11	0.0003067937	Africa
Africa|hCoV-19/DRC/11487/2020|EPI ISL 527505|B.1|Democratic Republic of the Congo|2020-05-25	Africa|hCoV-19/DRC/6784/2020|EPI ISL 495636|B.1|Democratic Republic of the Congo|2020-05-11	0.0002410881	Africa
Africa|hCoV-19/DRC/11507/2020|EPI ISL 527512|B.1|Democratic Republic of the Congo|2020-05-25	Africa|hCoV-19/DRC/6784/2020|EPI ISL 495636|B.1|Democratic Republic of the Congo|2020-05-11	0.0002754211	Africa
Africa|hCoV-19/DRC/1151/2020|EPI ISL 447596|B.38|Democratic Republic of the Congo|2020-04-05	Africa|hCoV-19/DRC/6784/2020|EPI ISL 495636|B.1|Democratic Republic of the Congo|2020-05-11	0.0005103942	Africa
Africa|hCoV-19/DRC/11511/2020|EPI ISL 527511|B.1.214|Democratic Republic of the Congo|2020-05-25	Africa|hCoV-19/DRC/6784/2020|EPI ISL 495636|B.1|Democratic Republic of the Congo|2020-05-11	0.0003103113	Africa
Africa|hCoV-19/DRC/11572/2020|EPI ISL 527565|B.1.214|Democratic Republic of the Congo|2020-05-25	Africa|hCoV-19/DRC/6784/2020|EPI ISL 495636|B.1|Democratic Republic of the Congo|2020-05-11	0.0002042730	Africa
Africa|hCoV-19/DRC/11576/2020|EPI ISL 527517|B.1|Democratic Republic of the Congo|2020-05-25	Africa|hCoV-19/DRC/6784/2020|EPI ISL 495636|B.1|Democratic Republic of the Congo|2020-05-11	0.0002080374	Africa
Africa|hCoV-19/DRC/11583/2020|EPI ISL 527542|B.1|Democratic Republic of the Congo|2020-05-25	Africa|hCoV-19/DRC/6784/2020|EPI ISL 495636|B.1|Democratic Republic of the Congo|2020-05-11	0.0002478034	Africa
Africa|hCoV-19/DRC/11616/2020|EPI ISL 527519|B.1|Democratic Republic of the Congo|2020-05-25	Africa|hCoV-19/DRC/6784/2020|EPI ISL 495636|B.1|Democratic Republic of the Congo|2020-05-11	0.0002076773	Africa
Africa|hCoV-19/DRC/11623/2020|EPI ISL 527566|B.1.5|Democratic Republic of the Congo|2020-05-25	Africa|hCoV-19/DRC/6784/2020|EPI ISL 495636|B.1|Democratic Republic of the Congo|2020-05-11	0.0002045737	Africa
Africa|hCoV-19/DRC/11624/2020|EPI ISL 527567|B.1.149|Democratic Republic of the Congo|2020-05-25	Africa|hCoV-19/DRC/6784/2020|EPI ISL 495636|B.1|Democratic Republic of the Congo|2020-05-11	0.0002045026	Africa
Africa|hCoV-19/DRC/11631/2020|EPI ISL 527568|B.1.149|Democratic Republic of the Congo|2020-05-25	Africa|hCoV-19/DRC/6784/2020|EPI ISL 495636|B.1|Democratic Republic of the Congo|2020-05-11	0.0002046839	Africa
Africa|hCoV-19/DRC/11632/2020|EPI ISL 527493|B.1|Democratic Republic of the Congo|2020-05-25	Africa|hCoV-19/DRC/6784/2020|EPI ISL 495636|B.1|Democratic Republic of the Congo|2020-05-11	0.0002390033	Africa
Africa|hCoV-19/DRC/11635/2020|EPI ISL 527540|B.1.214|Democratic Republic of the Congo|2020-05-25	Africa|hCoV-19/DRC/6784/2020|EPI ISL 495636|B.1|Democratic Republic of the Congo|2020-05-11	0.0002461315	Africa
Africa|hCoV-19/DRC/11640/2020|EPI ISL 527535|B.1.178|Democratic Republic of the Congo|2020-05-25	Africa|hCoV-19/DRC/6784/2020|EPI ISL 495636|B.1|Democratic Republic of the Congo|2020-05-11	0.0003140007	Africa
Africa|hCoV-19/DRC/11643/2020|EPI ISL 527520|B.1.5|Democratic Republic of the Congo|2020-05-25	Africa|hCoV-19/DRC/6784/2020|EPI ISL 495636|B.1|Democratic Republic of the Congo|2020-05-11	0.0002081648	Africa
Africa|hCoV-19/DRC/11648/2020|EPI ISL 527569|B.1.6|Democratic Republic of the Congo|2020-05-25	Africa|hCoV-19/DRC/6784/2020|EPI ISL 495636|B.1|Democratic Republic of the Congo|2020-05-11	0.0002382584	Africa
Africa|hCoV-19/DRC/11652/2020|EPI ISL 527570|B.1.149|Democratic Republic of the Congo|2020-05-25	Africa|hCoV-19/DRC/6784/2020|EPI ISL 495636|B.1|Democratic Republic of the Congo|2020-05-11	0.0002044182	Africa
Africa|hCoV-19/DRC/11653/2020|EPI ISL 527533|B.1.84|Democratic Republic of the Congo|2020-05-25	Africa|hCoV-19/DRC/6784/2020|EPI ISL 495636|B.1|Democratic Republic of the Congo|2020-05-11	0.0001745510	Africa
Africa|hCoV-19/DRC/11676/2020|EPI ISL 527531|B.1|Democratic Republic of the Congo|2020-05-26	Africa|hCoV-19/DRC/6784/2020|EPI ISL 495636|B.1|Democratic Republic of the Congo|2020-05-11	0.0003857735	Africa
Africa|hCoV-19/DRC/11677/2020|EPI ISL 527515|B.1.214|Democratic Republic of the Congo|2020-05-26	Africa|hCoV-19/DRC/6784/2020|EPI ISL 495636|B.1|Democratic Republic of the Congo|2020-05-11	0.0003117094	Africa
Africa|hCoV-19/DRC/11732/2020|EPI ISL 527536|B.1.214|Democratic Republic of the Congo|2020-05-26	Africa|hCoV-19/DRC/6784/2020|EPI ISL 495636|B.1|Democratic Republic of the Congo|2020-05-11	0.0001747506	Africa
Africa|hCoV-19/DRC/11733/2020|EPI ISL 527571|B.1.149|Democratic Republic of the Congo|2020-05-26	Africa|hCoV-19/DRC/6784/2020|EPI ISL 495636|B.1|Democratic Republic of the Congo|2020-05-11	0.0002040824	Africa
Africa|hCoV-19/DRC/11806/2020|EPI ISL 527572|B.1.214|Democratic Republic of the Congo|2020-05-26	Africa|hCoV-19/DRC/6784/2020|EPI ISL 495636|B.1|Democratic Republic of the Congo|2020-05-11	0.0003066474	Africa
Africa|hCoV-19/DRC/1234/2020|EPI ISL 429258|B.1.5|Democratic Republic of the Congo|2020-04-06	Africa|hCoV-19/DRC/6784/2020|EPI ISL 495636|B.1|Democratic Republic of the Congo|2020-05-11	0.0001070857	Africa
Africa|hCoV-19/DRC/1249/2020|EPI ISL 429259|B.1.5|Democratic Republic of the Congo|2020-04-06	Africa|hCoV-19/DRC/6784/2020|EPI ISL 495636|B.1|Democratic Republic of the Congo|2020-05-11	0.0001024776	Africa
Africa|hCoV-19/DRC/1319/2020|EPI ISL 431011|B.1.128|Democratic Republic of the Congo|2020-04-07	Africa|hCoV-19/DRC/6784/2020|EPI ISL 495636|B.1|Democratic Republic of the Congo|2020-05-11	0.0002729074	Africa
Africa|hCoV-19/DRC/1324/2020|EPI ISL 435033|B.1.128|Democratic Republic of the Congo|2020-04-07	Africa|hCoV-19/DRC/6784/2020|EPI ISL 495636|B.1|Democratic Republic of the Congo|2020-05-11	0.0002721183	Africa
Africa|hCoV-19/DRC/1326/2020|EPI ISL 435116|B.1|Democratic Republic of the Congo|2020-04-07	Africa|hCoV-19/DRC/6784/2020|EPI ISL 495636|B.1|Democratic Republic of the Congo|2020-05-11	0.0001733128	Africa
Africa|hCoV-19/DRC/1375/2020|EPI ISL 435117|B.1.1.1|Democratic Republic of the Congo|2020-04-07	Africa|hCoV-19/DRC/6784/2020|EPI ISL 495636|B.1|Democratic Republic of the Congo|2020-05-11	0.0004154802	Africa
Africa|hCoV-19/DRC/1376/2020|EPI ISL 431012|B.1.1.1|Democratic Republic of the Congo|2020-04-07	Africa|hCoV-19/DRC/6784/2020|EPI ISL 495636|B.1|Democratic Republic of the Congo|2020-05-11	0.0003775850	Africa
Africa|hCoV-19/DRC/1377/2020|EPI ISL 434678|B.1.1.1|Democratic Republic of the Congo|2020-04-07	Africa|hCoV-19/DRC/6784/2020|EPI ISL 495636|B.1|Democratic Republic of the Congo|2020-05-11	0.0003401896	Africa
Africa|hCoV-19/DRC/1378/2020|EPI ISL 435118|B.1.1.1|Democratic Republic of the Congo|2020-04-07	Africa|hCoV-19/DRC/6784/2020|EPI ISL 495636|B.1|Democratic Republic of the Congo|2020-05-11	0.0003753104	Africa
Africa|hCoV-19/DRC/1382/2020|EPI ISL 435113|B.1.1.1|Democratic Republic of the Congo|2020-04-07	Africa|hCoV-19/DRC/6784/2020|EPI ISL 495636|B.1|Democratic Republic of the Congo|2020-05-11	0.0003836684	Africa
Africa|hCoV-19/DRC/1397/2020|EPI ISL 434679|B.1.1.1|Democratic Republic of the Congo|2020-04-07	Africa|hCoV-19/DRC/6784/2020|EPI ISL 495636|B.1|Democratic Republic of the Congo|2020-05-11	0.0003776757	Africa
Africa|hCoV-19/DRC/1398/2020|EPI ISL 435114|B.1.1.1|Democratic Republic of the Congo|2020-04-07	Africa|hCoV-19/DRC/6784/2020|EPI ISL 495636|B.1|Democratic Republic of the Congo|2020-05-11	0.0003401779	Africa
Africa|hCoV-19/DRC/1422/2020|EPI ISL 434680|B.1.149|Democratic Republic of the Congo|2020-04-08	Africa|hCoV-19/DRC/6784/2020|EPI ISL 495636|B.1|Democratic Republic of the Congo|2020-05-11	0.0002074877	Africa
Africa|hCoV-19/DRC/1423/2020|EPI ISL 434710|B.1.149|Democratic Republic of the Congo|2020-04-08	Africa|hCoV-19/DRC/6784/2020|EPI ISL 495636|B.1|Democratic Republic of the Congo|2020-05-11	0.0001700670	Africa
Africa|hCoV-19/DRC/1486/2020|EPI ISL 434711|B.1|Democratic Republic of the Congo|2020-04-08	Africa|hCoV-19/DRC/6784/2020|EPI ISL 495636|B.1|Democratic Republic of the Congo|2020-05-11	0.0001401677	Africa
Africa|hCoV-19/DRC/1516/2020|EPI ISL 435032|B.1.5|Democratic Republic of the Congo|2020-04-09	Africa|hCoV-19/DRC/6784/2020|EPI ISL 495636|B.1|Democratic Republic of the Congo|2020-05-11	0.0001020315	Africa
Africa|hCoV-19/DRC/1565/2020|EPI ISL 434681|B.1|Democratic Republic of the Congo|2020-04-09	Africa|hCoV-19/DRC/6784/2020|EPI ISL 495636|B.1|Democratic Republic of the Congo|2020-05-11	0.0001372880	Africa
Africa|hCoV-19/DRC/158/2020|EPI ISL 417950|B.40|Democratic Republic of the Congo|2020-03-20	Africa|hCoV-19/DRC/6784/2020|EPI ISL 495636|B.1|Democratic Republic of the Congo|2020-05-11	0.0005103745	Africa
Africa|hCoV-19/DRC/1715/2020|EPI ISL 435156|B.1.84|Democratic Republic of the Congo|2020-04-10	Africa|hCoV-19/DRC/6784/2020|EPI ISL 495636|B.1|Democratic Republic of the Congo|2020-05-11	0.0001700600	Africa
Africa|hCoV-19/DRC/1767/2020|EPI ISL 435157|B.1.5|Democratic Republic of the Congo|2020-04-10	Africa|hCoV-19/DRC/6784/2020|EPI ISL 495636|B.1|Democratic Republic of the Congo|2020-05-11	0.0001053218	Africa
Africa|hCoV-19/DRC/1779/2020|EPI ISL 435158|C.14|Democratic Republic of the Congo|2020-04-10	Africa|hCoV-19/DRC/6784/2020|EPI ISL 495636|B.1|Democratic Republic of the Congo|2020-05-11	0.0004532446	Africa
Africa|hCoV-19/DRC/191/2020|EPI ISL 417955|B.1.128|Democratic Republic of the Congo|2020-03-21	Africa|hCoV-19/DRC/6784/2020|EPI ISL 495636|B.1|Democratic Republic of the Congo|2020-05-11	0.0002721127	Africa
Africa|hCoV-19/DRC/1952/2020|EPI ISL 435159|B.1.5|Democratic Republic of the Congo|2020-04-11	Africa|hCoV-19/DRC/6784/2020|EPI ISL 495636|B.1|Democratic Republic of the Congo|2020-05-11	0.0001042652	Africa
Africa|hCoV-19/DRC/1982/2020|EPI ISL 435160|B.1|Democratic Republic of the Congo|2020-04-12	Africa|hCoV-19/DRC/6784/2020|EPI ISL 495636|B.1|Democratic Republic of the Congo|2020-05-11	0.0001383309	Africa
Africa|hCoV-19/DRC/2047/2020|EPI ISL 435161|B.1.1.1|Democratic Republic of the Congo|2020-04-12	Africa|hCoV-19/DRC/6784/2020|EPI ISL 495636|B.1|Democratic Republic of the Congo|2020-05-11	0.0003438739	Africa
Africa|hCoV-19/DRC/2063/2020|EPI ISL 435162|B.1|Democratic Republic of the Congo|2020-04-12	Africa|hCoV-19/DRC/6784/2020|EPI ISL 495636|B.1|Democratic Republic of the Congo|2020-05-11	0.0001038275	Africa
Africa|hCoV-19/DRC/2120/2020|EPI ISL 435163|B.1.149|Democratic Republic of the Congo|2020-04-12	Africa|hCoV-19/DRC/6784/2020|EPI ISL 495636|B.1|Democratic Republic of the Congo|2020-05-11	0.0001700670	Africa
Africa|hCoV-19/DRC/2121/2020|EPI ISL 435164|B.1.149|Democratic Republic of the Congo|2020-04-12	Africa|hCoV-19/DRC/6784/2020|EPI ISL 495636|B.1|Democratic Republic of the Congo|2020-05-11	0.0001728652	Africa
Africa|hCoV-19/DRC/2122/2020|EPI ISL 435165|B.1.149|Democratic Republic of the Congo|2020-04-13	Africa|hCoV-19/DRC/6784/2020|EPI ISL 495636|B.1|Democratic Republic of the Congo|2020-05-11	0.0002458458	Africa
Africa|hCoV-19/DRC/2125/2020|EPI ISL 435166|B.1.149|Democratic Republic of the Congo|2020-04-13	Africa|hCoV-19/DRC/6784/2020|EPI ISL 495636|B.1|Democratic Republic of the Congo|2020-05-11	0.0001728414	Africa
Africa|hCoV-19/DRC/2128/2020|EPI ISL 435167|B.1|Democratic Republic of the Congo|2020-04-13	Africa|hCoV-19/DRC/6784/2020|EPI ISL 495636|B.1|Democratic Republic of the Congo|2020-05-11	0.0001057822	Africa
Africa|hCoV-19/DRC/2133/2020|EPI ISL 435168|B.1.128|Democratic Republic of the Congo|2020-04-13	Africa|hCoV-19/DRC/6784/2020|EPI ISL 495636|B.1|Democratic Republic of the Congo|2020-05-11	0.0002807764	Africa
Africa|hCoV-19/DRC/214/2020|EPI ISL 420030|B.1.6|Democratic Republic of the Congo|2020-03-21	Africa|hCoV-19/DRC/6784/2020|EPI ISL 495636|B.1|Democratic Republic of the Congo|2020-05-11	0.0001020444	Africa
Africa|hCoV-19/DRC/215/2020|EPI ISL 420031|B.1.1.1|Democratic Republic of the Congo|2020-03-21	Africa|hCoV-19/DRC/6784/2020|EPI ISL 495636|B.1|Democratic Republic of the Congo|2020-05-11	0.0003771759	Africa
Africa|hCoV-19/DRC/2169/2020|EPI ISL 436194|B.1.5|Democratic Republic of the Congo|2020-04-13	Africa|hCoV-19/DRC/6784/2020|EPI ISL 495636|B.1|Democratic Republic of the Congo|2020-05-11	0.0001403532	Africa
Africa|hCoV-19/DRC/2299/2020|EPI ISL 436412|B.1.5|Democratic Republic of the Congo|2020-04-14	Africa|hCoV-19/DRC/6784/2020|EPI ISL 495636|B.1|Democratic Republic of the Congo|2020-05-11	0.0001700711	Africa
Africa|hCoV-19/DRC/236/2020|EPI ISL 420032|B.1.128|Democratic Republic of the Congo|2020-03-22	Africa|hCoV-19/DRC/6784/2020|EPI ISL 495636|B.1|Democratic Republic of the Congo|2020-05-11	0.0002721062	Africa
Africa|hCoV-19/DRC/2363/2020|EPI ISL 437194|B.1.84|Democratic Republic of the Congo|2020-04-14	Africa|hCoV-19/DRC/6784/2020|EPI ISL 495636|B.1|Democratic Republic of the Congo|2020-05-11	0.0001360420	Africa
Africa|hCoV-19/DRC/2384/2020|EPI ISL 437196|B.1.149|Democratic Republic of the Congo|2020-04-14	Africa|hCoV-19/DRC/6784/2020|EPI ISL 495636|B.1|Democratic Republic of the Congo|2020-05-11	0.0001732065	Africa
Africa|hCoV-19/DRC/241/2020|EPI ISL 420033|B.1.1.75|Democratic Republic of the Congo|2020-03-22	Africa|hCoV-19/DRC/6784/2020|EPI ISL 495636|B.1|Democratic Republic of the Congo|2020-05-11	0.0003061601	Africa
Africa|hCoV-19/DRC/243/2020|EPI ISL 420034|B.1|Democratic Republic of the Congo|2020-03-22	Africa|hCoV-19/DRC/6784/2020|EPI ISL 495636|B.1|Democratic Republic of the Congo|2020-05-11	0.0002073136	Africa
Africa|hCoV-19/DRC/248/2020|EPI ISL 420035|B.1.5|Democratic Republic of the Congo|2020-03-22	Africa|hCoV-19/DRC/6784/2020|EPI ISL 495636|B.1|Democratic Republic of the Congo|2020-05-11	0.0000680166	Africa
Africa|hCoV-19/DRC/2496/2020|EPI ISL 437337|B.1.149|Democratic Republic of the Congo|2020-04-15	Africa|hCoV-19/DRC/6784/2020|EPI ISL 495636|B.1|Democratic Republic of the Congo|2020-05-11	0.0002040846	Africa
Africa|hCoV-19/DRC/2529/2020|EPI ISL 437338|B.1.178|Democratic Republic of the Congo|2020-04-15	Africa|hCoV-19/DRC/6784/2020|EPI ISL 495636|B.1|Democratic Republic of the Congo|2020-05-11	0.0001700670	Africa
Africa|hCoV-19/DRC/253/2020|EPI ISL 420838|B.1.5|Democratic Republic of the Congo|2020-03-22	Africa|hCoV-19/DRC/6784/2020|EPI ISL 495636|B.1|Democratic Republic of the Congo|2020-05-11	0.0000680166	Africa
Africa|hCoV-19/DRC/2536/2020|EPI ISL 437339|B.1|Democratic Republic of the Congo|2020-04-15	Africa|hCoV-19/DRC/6784/2020|EPI ISL 495636|B.1|Democratic Republic of the Congo|2020-05-11	0.0001700669	Africa
Africa|hCoV-19/DRC/254/2020|EPI ISL 420839|B.1|Democratic Republic of the Congo|2020-03-22	Africa|hCoV-19/DRC/6784/2020|EPI ISL 495636|B.1|Democratic Republic of the Congo|2020-05-11	0.0002050539	Africa
Africa|hCoV-19/DRC/2563/2020|EPI ISL 437340|B.1.9|Democratic Republic of the Congo|2020-04-15	Africa|hCoV-19/DRC/6784/2020|EPI ISL 495636|B.1|Democratic Republic of the Congo|2020-05-11	0.0004422467	Africa
Africa|hCoV-19/DRC/2580/2020|EPI ISL 437341|B.1.5|Democratic Republic of the Congo|2020-04-15	Africa|hCoV-19/DRC/6784/2020|EPI ISL 495636|B.1|Democratic Republic of the Congo|2020-05-11	0.0001020444	Africa
Africa|hCoV-19/DRC/2644/2020|EPI ISL 437342|B.1.84|Democratic Republic of the Congo|2020-04-15	Africa|hCoV-19/DRC/6784/2020|EPI ISL 495636|B.1|Democratic Republic of the Congo|2020-05-11	0.0002057578	Africa
Africa|hCoV-19/DRC/2670/2020|EPI ISL 437343|B.1.9|Democratic Republic of the Congo|2020-04-15	Africa|hCoV-19/DRC/6784/2020|EPI ISL 495636|B.1|Democratic Republic of the Congo|2020-05-11	0.0004763079	Africa
Africa|hCoV-19/DRC/2727/2020|EPI ISL 437344|B.1|Democratic Republic of the Congo|2020-04-16	Africa|hCoV-19/DRC/6784/2020|EPI ISL 495636|B.1|Democratic Republic of the Congo|2020-05-11	0.0001037592	Africa
Africa|hCoV-19/DRC/2728/2020|EPI ISL 437345|B.1.84|Democratic Republic of the Congo|2020-04-16	Africa|hCoV-19/DRC/6784/2020|EPI ISL 495636|B.1|Democratic Republic of the Congo|2020-05-11	0.0001727180	Africa
Africa|hCoV-19/DRC/2813/2020|EPI ISL 437346|C.14|Democratic Republic of the Congo|2020-04-16	Africa|hCoV-19/DRC/6784/2020|EPI ISL 495636|B.1|Democratic Republic of the Congo|2020-05-11	0.0004763303	Africa
Africa|hCoV-19/DRC/2819/2020|EPI ISL 437347|B.1|Democratic Republic of the Congo|2020-04-16	Africa|hCoV-19/DRC/6784/2020|EPI ISL 495636|B.1|Democratic Republic of the Congo|2020-05-11	0.0002067330	Africa
Africa|hCoV-19/DRC/2827/2020|EPI ISL 437348|B.1|Democratic Republic of the Congo|2020-04-16	Africa|hCoV-19/DRC/6784/2020|EPI ISL 495636|B.1|Democratic Republic of the Congo|2020-05-11	0.0001020270	Africa
Africa|hCoV-19/DRC/2855/2020|EPI ISL 437350|B.1|Democratic Republic of the Congo|2020-04-16	Africa|hCoV-19/DRC/6784/2020|EPI ISL 495636|B.1|Democratic Republic of the Congo|2020-05-11	0.0001360508	Africa
Africa|hCoV-19/DRC/2864/2020|EPI ISL 437351|B.1|Democratic Republic of the Congo|2020-04-16	Africa|hCoV-19/DRC/6784/2020|EPI ISL 495636|B.1|Democratic Republic of the Congo|2020-05-11	0.0001363415	Africa
Africa|hCoV-19/DRC/2904/2020|EPI ISL 437352|B.1|Democratic Republic of the Congo|2020-04-17	Africa|hCoV-19/DRC/6784/2020|EPI ISL 495636|B.1|Democratic Republic of the Congo|2020-05-11	0.0001360508	Africa
Africa|hCoV-19/DRC/2938/2020|EPI ISL 437353|B.1.275|Democratic Republic of the Congo|2020-04-17	Africa|hCoV-19/DRC/6784/2020|EPI ISL 495636|B.1|Democratic Republic of the Congo|2020-05-11	0.0003837162	Africa
Africa|hCoV-19/DRC/2939/2020|EPI ISL 437354|B.1|Democratic Republic of the Congo|2020-04-17	Africa|hCoV-19/DRC/6784/2020|EPI ISL 495636|B.1|Democratic Republic of the Congo|2020-05-11	0.0002381043	Africa
Africa|hCoV-19/DRC/2942/2020|EPI ISL 437355|B.1|Democratic Republic of the Congo|2020-04-17	Africa|hCoV-19/DRC/6784/2020|EPI ISL 495636|B.1|Democratic Republic of the Congo|2020-05-11	0.0003113695	Africa
Africa|hCoV-19/DRC/299/2020|EPI ISL 420840|B.4|Democratic Republic of the Congo|2020-03-20	Africa|hCoV-19/DRC/6784/2020|EPI ISL 495636|B.1|Democratic Republic of the Congo|2020-05-11	0.0006500155	Africa
Africa|hCoV-19/DRC/300/2020|EPI ISL 420841|A|Democratic Republic of the Congo|2020-03-22	Africa|hCoV-19/DRC/6784/2020|EPI ISL 495636|B.1|Democratic Republic of the Congo|2020-05-11	0.0004082919	Africa
Africa|hCoV-19/DRC/3041/2020|EPI ISL 437356|B.1|Democratic Republic of the Congo|2020-04-18	Africa|hCoV-19/DRC/6784/2020|EPI ISL 495636|B.1|Democratic Republic of the Congo|2020-05-11	0.0002040755	Africa
Africa|hCoV-19/DRC/307/2020|EPI ISL 420842|B.1.9|Democratic Republic of the Congo|2020-03	Africa|hCoV-19/DRC/6784/2020|EPI ISL 495636|B.1|Democratic Republic of the Congo|2020-05-11	0.0002773879	Africa
Africa|hCoV-19/DRC/3070/2020|EPI ISL 437357|B.1.214|Democratic Republic of the Congo|2020-04-18	Africa|hCoV-19/DRC/6784/2020|EPI ISL 495636|B.1|Democratic Republic of the Congo|2020-05-11	0.0002380940	Africa
Africa|hCoV-19/DRC/3089/2020|EPI ISL 437358|B.1.84|Democratic Republic of the Congo|2020-04-19	Africa|hCoV-19/DRC/6784/2020|EPI ISL 495636|B.1|Democratic Republic of the Congo|2020-05-11	0.0001700560	Africa
Africa|hCoV-19/DRC/3440/2020|EPI ISL 447597|B.1.84|Democratic Republic of the Congo|2020-04-22	Africa|hCoV-19/DRC/6784/2020|EPI ISL 495636|B.1|Democratic Republic of the Congo|2020-05-11	0.0001701197	Africa
Africa|hCoV-19/DRC/3451/2020|EPI ISL 447598|B.1.178|Democratic Republic of the Congo|2020-04-22	Africa|hCoV-19/DRC/6784/2020|EPI ISL 495636|B.1|Democratic Republic of the Congo|2020-05-11	0.0002043118	Africa
Africa|hCoV-19/DRC/3453/2020|EPI ISL 447599|B.1.84|Democratic Republic of the Congo|2020-04-22	Africa|hCoV-19/DRC/6784/2020|EPI ISL 495636|B.1|Democratic Republic of the Congo|2020-05-11	0.0001702239	Africa
Africa|hCoV-19/DRC/3481/2020|EPI ISL 447600|B.1|Democratic Republic of the Congo|2020-04-22	Africa|hCoV-19/DRC/6784/2020|EPI ISL 495636|B.1|Democratic Republic of the Congo|2020-05-11	0.0001047910	Africa
Africa|hCoV-19/DRC/3482/2020|EPI ISL 447601|B.1|Democratic Republic of the Congo|2020-04-22	Africa|hCoV-19/DRC/6784/2020|EPI ISL 495636|B.1|Democratic Republic of the Congo|2020-05-11	0.0001373182	Africa
Africa|hCoV-19/DRC/3483/2020|EPI ISL 447602|B.1|Democratic Republic of the Congo|2020-04-22	Africa|hCoV-19/DRC/6784/2020|EPI ISL 495636|B.1|Democratic Republic of the Congo|2020-05-11	0.0001046266	Africa
Africa|hCoV-19/DRC/3490/2020|EPI ISL 447603|B.1|Democratic Republic of the Congo|2020-04-22	Africa|hCoV-19/DRC/6784/2020|EPI ISL 495636|B.1|Democratic Republic of the Congo|2020-05-11	0.0001363700	Africa
Africa|hCoV-19/DRC/3504/2020|EPI ISL 447604|B.1.149|Democratic Republic of the Congo|2020-04-23	Africa|hCoV-19/DRC/6784/2020|EPI ISL 495636|B.1|Democratic Republic of the Congo|2020-05-11	0.0001745565	Africa
Africa|hCoV-19/DRC/352/2020|EPI ISL 420850|B.1.5|Democratic Republic of the Congo|2020-03	Africa|hCoV-19/DRC/6784/2020|EPI ISL 495636|B.1|Democratic Republic of the Congo|2020-05-11	0.0001362640	Africa
Africa|hCoV-19/DRC/353/2020|EPI ISL 420843|B.1.5|Democratic Republic of the Congo|2020-03	Africa|hCoV-19/DRC/6784/2020|EPI ISL 495636|B.1|Democratic Republic of the Congo|2020-05-11	0.0000683139	Africa
Africa|hCoV-19/DRC/355/2020|EPI ISL 420844|B.1|Democratic Republic of the Congo|2020-03	Africa|hCoV-19/DRC/6784/2020|EPI ISL 495636|B.1|Democratic Republic of the Congo|2020-05-11	0.0001020270	Africa
Africa|hCoV-19/DRC/3552/2020|EPI ISL 447605|B.1.84|Democratic Republic of the Congo|2020-04-23	Africa|hCoV-19/DRC/6784/2020|EPI ISL 495636|B.1|Democratic Republic of the Congo|2020-05-11	0.0001722627	Africa
Africa|hCoV-19/DRC/3595/2020|EPI ISL 447606|B.1.5|Democratic Republic of the Congo|2020-04-23	Africa|hCoV-19/DRC/6784/2020|EPI ISL 495636|B.1|Democratic Republic of the Congo|2020-05-11	0.0001360449	Africa
Africa|hCoV-19/DRC/3632/2020|EPI ISL 447607|B.1.5|Democratic Republic of the Congo|2020-04-23	Africa|hCoV-19/DRC/6784/2020|EPI ISL 495636|B.1|Democratic Republic of the Congo|2020-05-11	0.0001362658	Africa
Africa|hCoV-19/DRC/3633/2020|EPI ISL 447230|B.1.5|Democratic Republic of the Congo|2020-04-23	Africa|hCoV-19/DRC/6784/2020|EPI ISL 495636|B.1|Democratic Republic of the Congo|2020-05-11	0.0001375590	Africa
Africa|hCoV-19/DRC/3653/2020|EPI ISL 447231|B.1.128|Democratic Republic of the Congo|2020-04-23	Africa|hCoV-19/DRC/6784/2020|EPI ISL 495636|B.1|Democratic Republic of the Congo|2020-05-11	0.0003407216	Africa
Africa|hCoV-19/DRC/3659/2020|EPI ISL 447232|B.1.128|Democratic Republic of the Congo|2020-04-23	Africa|hCoV-19/DRC/6784/2020|EPI ISL 495636|B.1|Democratic Republic of the Congo|2020-05-11	0.0003410353	Africa
Africa|hCoV-19/DRC/3661/2020|EPI ISL 447233|B.1.128|Democratic Republic of the Congo|2020-04-23	Africa|hCoV-19/DRC/6784/2020|EPI ISL 495636|B.1|Democratic Republic of the Congo|2020-05-11	0.0003409655	Africa
Africa|hCoV-19/DRC/3662/2020|EPI ISL 447234|B.1.128|Democratic Republic of the Congo|2020-04-23	Africa|hCoV-19/DRC/6784/2020|EPI ISL 495636|B.1|Democratic Republic of the Congo|2020-05-11	0.0003407216	Africa
Africa|hCoV-19/DRC/3664/2020|EPI ISL 447235|B.1.128|Democratic Republic of the Congo|2020-04-23	Africa|hCoV-19/DRC/6784/2020|EPI ISL 495636|B.1|Democratic Republic of the Congo|2020-05-11	0.0003407680	Africa
Africa|hCoV-19/DRC/3683/2020|EPI ISL 447236|B.1.5|Democratic Republic of the Congo|2020-04-24	Africa|hCoV-19/DRC/6784/2020|EPI ISL 495636|B.1|Democratic Republic of the Congo|2020-05-11	0.0001703393	Africa
Africa|hCoV-19/DRC/3688/2020|EPI ISL 447237|B.1.128|Democratic Republic of the Congo|2020-04-24	Africa|hCoV-19/DRC/6784/2020|EPI ISL 495636|B.1|Democratic Republic of the Congo|2020-05-11	0.0003401769	Africa
Africa|hCoV-19/DRC/376/2020|EPI ISL 420851|B.1.6|Democratic Republic of the Congo|2020-03-25	Africa|hCoV-19/DRC/6784/2020|EPI ISL 495636|B.1|Democratic Republic of the Congo|2020-05-11	0.0001700751	Africa
Africa|hCoV-19/DRC/3764/2020|EPI ISL 447238|B.1.84|Democratic Republic of the Congo|2020-04-24	Africa|hCoV-19/DRC/6784/2020|EPI ISL 495636|B.1|Democratic Republic of the Congo|2020-05-11	0.0002043403	Africa
Africa|hCoV-19/DRC/3768/2020|EPI ISL 447239|B.1.84|Democratic Republic of the Congo|2020-04-24	Africa|hCoV-19/DRC/6784/2020|EPI ISL 495636|B.1|Democratic Republic of the Congo|2020-05-11	0.0001702314	Africa
Africa|hCoV-19/DRC/3778/2020|EPI ISL 447240|B.1.128|Democratic Republic of the Congo|2020-04-24	Africa|hCoV-19/DRC/6784/2020|EPI ISL 495636|B.1|Democratic Republic of the Congo|2020-05-11	0.0003401768	Africa
Africa|hCoV-19/DRC/3787/2020|EPI ISL 447241|B.1|Democratic Republic of the Congo|2020-04-24	Africa|hCoV-19/DRC/6784/2020|EPI ISL 495636|B.1|Democratic Republic of the Congo|2020-05-11	0.0001386665	Africa
Africa|hCoV-19/DRC/3791/2020|EPI ISL 447242|B.1|Democratic Republic of the Congo|2020-04-24	Africa|hCoV-19/DRC/6784/2020|EPI ISL 495636|B.1|Democratic Republic of the Congo|2020-05-11	0.0001757737	Africa
Africa|hCoV-19/DRC/3803/2020|EPI ISL 447243|B.1|Democratic Republic of the Congo|2020-04-24	Africa|hCoV-19/DRC/6784/2020|EPI ISL 495636|B.1|Democratic Republic of the Congo|2020-05-11	0.0001045790	Africa
Africa|hCoV-19/DRC/3806/2020|EPI ISL 447244|B.1|Democratic Republic of the Congo|2020-04-24	Africa|hCoV-19/DRC/6784/2020|EPI ISL 495636|B.1|Democratic Republic of the Congo|2020-05-11	0.0001045719	Africa
Africa|hCoV-19/DRC/3827/2020|EPI ISL 447245|B.1|Democratic Republic of the Congo|2020-04-24	Africa|hCoV-19/DRC/6784/2020|EPI ISL 495636|B.1|Democratic Republic of the Congo|2020-05-11	0.0002384848	Africa
Africa|hCoV-19/DRC/3829/2020|EPI ISL 447246|B.1|Democratic Republic of the Congo|2020-04-24	Africa|hCoV-19/DRC/6784/2020|EPI ISL 495636|B.1|Democratic Republic of the Congo|2020-05-11	0.0002046762	Africa
Africa|hCoV-19/DRC/3834/2020|EPI ISL 447247|A|Democratic Republic of the Congo|2020-04-25	Africa|hCoV-19/DRC/6784/2020|EPI ISL 495636|B.1|Democratic Republic of the Congo|2020-05-11	0.0005143484	Africa
Africa|hCoV-19/DRC/3837/2020|EPI ISL 447248|B.1.128|Democratic Republic of the Congo|2020-04-25	Africa|hCoV-19/DRC/6784/2020|EPI ISL 495636|B.1|Democratic Republic of the Congo|2020-05-11	0.0003405475	Africa
Africa|hCoV-19/DRC/3841/2020|EPI ISL 447249|B.1.128|Democratic Republic of the Congo|2020-04-25	Africa|hCoV-19/DRC/6784/2020|EPI ISL 495636|B.1|Democratic Republic of the Congo|2020-05-11	0.0003742188	Africa
Africa|hCoV-19/DRC/3842/2020|EPI ISL 471396|B.1.128|Democratic Republic of the Congo|2020-04-25	Africa|hCoV-19/DRC/6784/2020|EPI ISL 495636|B.1|Democratic Republic of the Congo|2020-05-11	0.0003742185	Africa
Africa|hCoV-19/DRC/3846/2020|EPI ISL 471397|B.1.84|Democratic Republic of the Congo|2020-04-25	Africa|hCoV-19/DRC/6784/2020|EPI ISL 495636|B.1|Democratic Republic of the Congo|2020-05-11	0.0002380987	Africa
Africa|hCoV-19/DRC/3937/2020|EPI ISL 471398|B.1|Democratic Republic of the Congo|2020-04-25	Africa|hCoV-19/DRC/6784/2020|EPI ISL 495636|B.1|Democratic Republic of the Congo|2020-05-11	0.0002040804	Africa
Africa|hCoV-19/DRC/3941/2020|EPI ISL 471399|B.1.128|Democratic Republic of the Congo|2020-04-25	Africa|hCoV-19/DRC/6784/2020|EPI ISL 495636|B.1|Democratic Republic of the Congo|2020-05-11	0.0003418593	Africa
Africa|hCoV-19/DRC/3947/2020|EPI ISL 471400|B.1.214|Democratic Republic of the Congo|2020-04-25	Africa|hCoV-19/DRC/6784/2020|EPI ISL 495636|B.1|Democratic Republic of the Congo|2020-05-11	0.0003061467	Africa
Africa|hCoV-19/DRC/3949/2020|EPI ISL 471401|B.1.84|Democratic Republic of the Congo|2020-04-26	Africa|hCoV-19/DRC/6784/2020|EPI ISL 495636|B.1|Democratic Republic of the Congo|2020-05-11	0.0001360420	Africa
Africa|hCoV-19/DRC/396/2020|EPI ISL 420852|B.1.6|Democratic Republic of the Congo|2020-03-26	Africa|hCoV-19/DRC/6784/2020|EPI ISL 495636|B.1|Democratic Republic of the Congo|2020-05-11	0.0001360434	Africa
Africa|hCoV-19/DRC/397/2020|EPI ISL 420845|B.1.6|Democratic Republic of the Congo|2020-03-26	Africa|hCoV-19/DRC/6784/2020|EPI ISL 495636|B.1|Democratic Republic of the Congo|2020-05-11	0.0001360388	Africa
Africa|hCoV-19/DRC/400/2020|EPI ISL 420846|B.1.5|Democratic Republic of the Congo|2020-03	Africa|hCoV-19/DRC/6784/2020|EPI ISL 495636|B.1|Democratic Republic of the Congo|2020-05-11	0.0001020270	Africa
Africa|hCoV-19/DRC/4012/2020|EPI ISL 471402|B.1|Democratic Republic of the Congo|2020-04-26	Africa|hCoV-19/DRC/6784/2020|EPI ISL 495636|B.1|Democratic Republic of the Congo|2020-05-11	0.0002721304	Africa
Africa|hCoV-19/DRC/402/2020|EPI ISL 420853|B.1|Democratic Republic of the Congo|2020-03-26	Africa|hCoV-19/DRC/6784/2020|EPI ISL 495636|B.1|Democratic Republic of the Congo|2020-05-11	0.0001410310	Africa
Africa|hCoV-19/DRC/4020/2020|EPI ISL 471403|B.1.5|Democratic Republic of the Congo|2020-04-26	Africa|hCoV-19/DRC/6784/2020|EPI ISL 495636|B.1|Democratic Republic of the Congo|2020-05-11	0.0002040895	Africa
Africa|hCoV-19/DRC/4026/2020|EPI ISL 471404|B.1.84|Democratic Republic of the Congo|2020-04-27	Africa|hCoV-19/DRC/6784/2020|EPI ISL 495636|B.1|Democratic Republic of the Congo|2020-05-11	0.0001708420	Africa
Africa|hCoV-19/DRC/4060/2020|EPI ISL 471405|B.1|Democratic Republic of the Congo|2020-04-27	Africa|hCoV-19/DRC/6784/2020|EPI ISL 495636|B.1|Democratic Republic of the Congo|2020-05-11	0.0002040755	Africa
Africa|hCoV-19/DRC/4075/2020|EPI ISL 471406|B.1.214|Democratic Republic of the Congo|2020-04-27	Africa|hCoV-19/DRC/6784/2020|EPI ISL 495636|B.1|Democratic Republic of the Congo|2020-05-11	0.0002721423	Africa
Africa|hCoV-19/DRC/4084/2020|EPI ISL 471407|B.1.214|Democratic Republic of the Congo|2020-04-27	Africa|hCoV-19/DRC/6784/2020|EPI ISL 495636|B.1|Democratic Republic of the Congo|2020-05-11	0.0003061466	Africa
Africa|hCoV-19/DRC/4132/2020|EPI ISL 471408|B.1|Democratic Republic of the Congo|2020-04-27	Africa|hCoV-19/DRC/6784/2020|EPI ISL 495636|B.1|Democratic Republic of the Congo|2020-05-11	0.0002380930	Africa
Africa|hCoV-19/DRC/4141/2020|EPI ISL 471409|B.1.128|Democratic Republic of the Congo|2020-04-27	Africa|hCoV-19/DRC/6784/2020|EPI ISL 495636|B.1|Democratic Republic of the Congo|2020-05-11	0.0003401768	Africa
Africa|hCoV-19/DRC/4145/2020|EPI ISL 471410|B.1|Democratic Republic of the Congo|2020-04-27	Africa|hCoV-19/DRC/6784/2020|EPI ISL 495636|B.1|Democratic Republic of the Congo|2020-05-11	0.0001700635	Africa
Africa|hCoV-19/DRC/4194/2020|EPI ISL 471414|B.1.5|Democratic Republic of the Congo|2020-04-28	Africa|hCoV-19/DRC/6784/2020|EPI ISL 495636|B.1|Democratic Republic of the Congo|2020-05-11	0.0002040756	Africa
Africa|hCoV-19/DRC/4250/2020|EPI ISL 471415|B.1.1.1|Democratic Republic of the Congo|2020-04-28	Africa|hCoV-19/DRC/6784/2020|EPI ISL 495636|B.1|Democratic Republic of the Congo|2020-05-11	0.0004422887	Africa
Africa|hCoV-19/DRC/4279/2020|EPI ISL 514114|B.1|Democratic Republic of the Congo|2020-04-28	Africa|hCoV-19/DRC/6784/2020|EPI ISL 495636|B.1|Democratic Republic of the Congo|2020-05-11	0.0002725596	Africa
Africa|hCoV-19/DRC/4282/2020|EPI ISL 514103|B.1.128|Democratic Republic of the Congo|2020-04-08	Africa|hCoV-19/DRC/6784/2020|EPI ISL 495636|B.1|Democratic Republic of the Congo|2020-05-11	0.0003066744	Africa
Africa|hCoV-19/DRC/4284/2020|EPI ISL 514115|B.1.128|Democratic Republic of the Congo|2020-04-28	Africa|hCoV-19/DRC/6784/2020|EPI ISL 495636|B.1|Democratic Republic of the Congo|2020-05-11	0.0003066431	Africa
Africa|hCoV-19/DRC/431/2020|EPI ISL 420847|B.1.147|Democratic Republic of the Congo|2020-03-26	Africa|hCoV-19/DRC/6784/2020|EPI ISL 495636|B.1|Democratic Republic of the Congo|2020-05-11	0.0001360421	Africa
Africa|hCoV-19/DRC/4418/2020|EPI ISL 496506|B.1.128|Democratic Republic of the Congo|2020-04-29	Africa|hCoV-19/DRC/6784/2020|EPI ISL 495636|B.1|Democratic Republic of the Congo|2020-05-11	0.0003407447	Africa
Africa|hCoV-19/DRC/4422/2020|EPI ISL 496507|B.1.128|Democratic Republic of the Congo|2020-04-29	Africa|hCoV-19/DRC/6784/2020|EPI ISL 495636|B.1|Democratic Republic of the Congo|2020-05-11	0.0003101402	Africa
Africa|hCoV-19/DRC/4427/2020|EPI ISL 496508|B.1.128|Democratic Republic of the Congo|2020-04-29	Africa|hCoV-19/DRC/6784/2020|EPI ISL 495636|B.1|Democratic Republic of the Congo|2020-05-11	0.0003129218	Africa
Africa|hCoV-19/DRC/4429/2020|EPI ISL 513589|B.1.128|Democratic Republic of the Congo|2020-04-29	Africa|hCoV-19/DRC/6784/2020|EPI ISL 495636|B.1|Democratic Republic of the Congo|2020-05-11	0.0003129436	Africa
Africa|hCoV-19/DRC/4430/2020|EPI ISL 496509|B.1.128|Democratic Republic of the Congo|2020-04-29	Africa|hCoV-19/DRC/6784/2020|EPI ISL 495636|B.1|Democratic Republic of the Congo|2020-05-11	0.0003069360	Africa
Africa|hCoV-19/DRC/4437/2020|EPI ISL 513590|B.1.128|Democratic Republic of the Congo|2020-05-02	Africa|hCoV-19/DRC/6784/2020|EPI ISL 495636|B.1|Democratic Republic of the Congo|2020-05-11	0.0003477828	Africa
Africa|hCoV-19/DRC/4442/2020|EPI ISL 496510|B.1.128|Democratic Republic of the Congo|2020-04-29	Africa|hCoV-19/DRC/6784/2020|EPI ISL 495636|B.1|Democratic Republic of the Congo|2020-05-11	0.0003104290	Africa
Africa|hCoV-19/DRC/4444/2020|EPI ISL 514104|B.1.128|Democratic Republic of the Congo|2020-04-29	Africa|hCoV-19/DRC/6784/2020|EPI ISL 495636|B.1|Democratic Republic of the Congo|2020-05-11	0.0003066433	Africa
Africa|hCoV-19/DRC/445/2020|EPI ISL 420848|B.1|Democratic Republic of the Congo|2020-03	Africa|hCoV-19/DRC/6784/2020|EPI ISL 495636|B.1|Democratic Republic of the Congo|2020-05-11	0.0001051605	Africa
Africa|hCoV-19/DRC/4501/2020|EPI ISL 513591|B.1.5|Democratic Republic of the Congo|2020-05-30	Africa|hCoV-19/DRC/6784/2020|EPI ISL 495636|B.1|Democratic Republic of the Congo|2020-05-11	0.0001391019	Africa
Africa|hCoV-19/DRC/4516/2020|EPI ISL 487192|B.1.1.275|Democratic Republic of the Congo|2020-04-28	Africa|hCoV-19/DRC/6784/2020|EPI ISL 495636|B.1|Democratic Republic of the Congo|2020-05-11	0.0002721713	Africa
Africa|hCoV-19/DRC/4524/2020|EPI ISL 513597|A|Democratic Republic of the Congo|2020-04-30	Africa|hCoV-19/DRC/6784/2020|EPI ISL 495636|B.1|Democratic Republic of the Congo|2020-05-11	0.0004808230	Africa
Africa|hCoV-19/DRC/4541/2020|EPI ISL 513598|B.1|Democratic Republic of the Congo|2020-04-30	Africa|hCoV-19/DRC/6784/2020|EPI ISL 495636|B.1|Democratic Republic of the Congo|2020-05-11	0.0002041026	Africa
Africa|hCoV-19/DRC/4551/2020|EPI ISL 513599|B.1.178|Democratic Republic of the Congo|2020-04-30	Africa|hCoV-19/DRC/6784/2020|EPI ISL 495636|B.1|Democratic Republic of the Congo|2020-05-11	0.0002749610	Africa
Africa|hCoV-19/DRC/4561/2020|EPI ISL 513600|B.1|Democratic Republic of the Congo|2020-04-30	Africa|hCoV-19/DRC/6784/2020|EPI ISL 495636|B.1|Democratic Republic of the Congo|2020-05-11	0.0002040755	Africa
Africa|hCoV-19/DRC/4562/2020|EPI ISL 513601|B.1.214|Democratic Republic of the Congo|2020-04-30	Africa|hCoV-19/DRC/6784/2020|EPI ISL 495636|B.1|Democratic Republic of the Congo|2020-05-11	0.0002040804	Africa
Africa|hCoV-19/DRC/4568/2020|EPI ISL 513602|B.1|Democratic Republic of the Congo|2020-04-30	Africa|hCoV-19/DRC/6784/2020|EPI ISL 495636|B.1|Democratic Republic of the Congo|2020-05-11	0.0002059667	Africa
Africa|hCoV-19/DRC/4578/2020|EPI ISL 513603|B.1|Democratic Republic of the Congo|2020-04-30	Africa|hCoV-19/DRC/6784/2020|EPI ISL 495636|B.1|Democratic Republic of the Congo|2020-05-11	0.0002421947	Africa
Africa|hCoV-19/DRC/4613/2020|EPI ISL 513604|B.1.214|Democratic Republic of the Congo|2020-04-30	Africa|hCoV-19/DRC/6784/2020|EPI ISL 495636|B.1|Democratic Republic of the Congo|2020-05-11	0.0002402558	Africa
Africa|hCoV-19/DRC/4614/2020|EPI ISL 513605|B.1|Democratic Republic of the Congo|2020-04-30	Africa|hCoV-19/DRC/6784/2020|EPI ISL 495636|B.1|Democratic Republic of the Congo|2020-05-11	0.0003401839	Africa
Africa|hCoV-19/DRC/4631/2020|EPI ISL 513606|B.1.5|Democratic Republic of the Congo|2020-04-30	Africa|hCoV-19/DRC/6784/2020|EPI ISL 495636|B.1|Democratic Republic of the Congo|2020-05-11	0.0003402069	Africa
Africa|hCoV-19/DRC/4633/2020|EPI ISL 513607|B.1.128|Democratic Republic of the Congo|2020-04-30	Africa|hCoV-19/DRC/6784/2020|EPI ISL 495636|B.1|Democratic Republic of the Congo|2020-05-11	0.0003742187	Africa
Africa|hCoV-19/DRC/4642/2020|EPI ISL 513608|B.1.128|Democratic Republic of the Congo|2020-04-30	Africa|hCoV-19/DRC/6784/2020|EPI ISL 495636|B.1|Democratic Republic of the Congo|2020-05-11	0.0003742021	Africa
Africa|hCoV-19/DRC/4647/2020|EPI ISL 513609|B.1.128|Democratic Republic of the Congo|2020-04-30	Africa|hCoV-19/DRC/6784/2020|EPI ISL 495636|B.1|Democratic Republic of the Congo|2020-05-11	0.0003401768	Africa
Africa|hCoV-19/DRC/4653/2020|EPI ISL 513610|B.1.128|Democratic Republic of the Congo|2020-04-30	Africa|hCoV-19/DRC/6784/2020|EPI ISL 495636|B.1|Democratic Republic of the Congo|2020-05-11	0.0003742404	Africa
Africa|hCoV-19/DRC/4681/2020|EPI ISL 514116|B.1.128|Democratic Republic of the Congo|2020-04-30	Africa|hCoV-19/DRC/6784/2020|EPI ISL 495636|B.1|Democratic Republic of the Congo|2020-05-11	0.0003104288	Africa
Africa|hCoV-19/DRC/4683/2020|EPI ISL 514105|B.1.5|Democratic Republic of the Congo|2020-04-30	Africa|hCoV-19/DRC/6784/2020|EPI ISL 495636|B.1|Democratic Republic of the Congo|2020-05-11	0.0002752477	Africa
Africa|hCoV-19/DRC/4685/2020|EPI ISL 514106|B.1.128|Democratic Republic of the Congo|2020-04-30	Africa|hCoV-19/DRC/6784/2020|EPI ISL 495636|B.1|Democratic Republic of the Congo|2020-05-11	0.0003744785	Africa
Africa|hCoV-19/DRC/4690/2020|EPI ISL 514117|B.1.128|Democratic Republic of the Congo|2020-04-30	Africa|hCoV-19/DRC/6784/2020|EPI ISL 495636|B.1|Democratic Republic of the Congo|2020-05-11	0.0003409306	Africa
Africa|hCoV-19/DRC/4693/2020|EPI ISL 514118|B.1.128|Democratic Republic of the Congo|2020-04-30	Africa|hCoV-19/DRC/6784/2020|EPI ISL 495636|B.1|Democratic Republic of the Congo|2020-05-11	0.0003402347	Africa
Africa|hCoV-19/DRC/4694/2020|EPI ISL 514107|B.1.128|Democratic Republic of the Congo|2020-04-30	Africa|hCoV-19/DRC/6784/2020|EPI ISL 495636|B.1|Democratic Republic of the Congo|2020-05-11	0.0003442514	Africa
Africa|hCoV-19/DRC/4720/2020|EPI ISL 514108|B.1.84|Democratic Republic of the Congo|2020-05-01	Africa|hCoV-19/DRC/6784/2020|EPI ISL 495636|B.1|Democratic Republic of the Congo|2020-05-11	0.0002045277	Africa
Africa|hCoV-19/DRC/4785/2020|EPI ISL 514119|B.1.84|Democratic Republic of the Congo|2020-05-01	Africa|hCoV-19/DRC/6784/2020|EPI ISL 495636|B.1|Democratic Republic of the Congo|2020-05-11	0.0003402694	Africa
Africa|hCoV-19/DRC/5019/2020|EPI ISL 496511|B.1|Democratic Republic of the Congo|2020-05-02	Africa|hCoV-19/DRC/6784/2020|EPI ISL 495636|B.1|Democratic Republic of the Congo|2020-05-11	0.0002485513	Africa
Africa|hCoV-19/DRC/5094/2020|EPI ISL 496491|B.1.84|Democratic Republic of the Congo|2020-05-02	Africa|hCoV-19/DRC/6784/2020|EPI ISL 495636|B.1|Democratic Republic of the Congo|2020-05-11	0.0002066057	Africa
Africa|hCoV-19/DRC/5186/2020|EPI ISL 496512|B.1|Democratic Republic of the Congo|2020-05-03	Africa|hCoV-19/DRC/6784/2020|EPI ISL 495636|B.1|Democratic Republic of the Congo|2020-05-11	0.0002412318	Africa
Africa|hCoV-19/DRC/5187/2020|EPI ISL 513619|B.1|Democratic Republic of the Congo|2020-05-03	Africa|hCoV-19/DRC/6784/2020|EPI ISL 495636|B.1|Democratic Republic of the Congo|2020-05-11	0.0002403044	Africa
Africa|hCoV-19/DRC/5205/2020|EPI ISL 487365|B.1.1.275|Democratic Republic of the Congo|2020-05-01	Africa|hCoV-19/DRC/6784/2020|EPI ISL 495636|B.1|Democratic Republic of the Congo|2020-05-11	0.0003116942	Africa
Africa|hCoV-19/DRC/521/2020|EPI ISL 420854|B.1.5|Democratic Republic of the Congo|2020-03-25	Africa|hCoV-19/DRC/6784/2020|EPI ISL 495636|B.1|Democratic Republic of the Congo|2020-05-11	0.0000681116	Africa
Africa|hCoV-19/DRC/5210/2020|EPI ISL 487369|B.1.1.275|Democratic Republic of the Congo|2020-05-01	Africa|hCoV-19/DRC/6784/2020|EPI ISL 495636|B.1|Democratic Republic of the Congo|2020-05-11	0.0003098135	Africa
Africa|hCoV-19/DRC/523/2020|EPI ISL 420849|B.1.1.1|Democratic Republic of the Congo|2020-03-28	Africa|hCoV-19/DRC/6784/2020|EPI ISL 495636|B.1|Democratic Republic of the Congo|2020-05-11	0.0003401781	Africa
Africa|hCoV-19/DRC/5240/2020|EPI ISL 496492|B.1|Democratic Republic of the Congo|2020-05-03	Africa|hCoV-19/DRC/6784/2020|EPI ISL 495636|B.1|Democratic Republic of the Congo|2020-05-11	0.0001363787	Africa
Africa|hCoV-19/DRC/5377/2020|EPI ISL 496513|B.1|Democratic Republic of the Congo|2020-05-04	Africa|hCoV-19/DRC/6784/2020|EPI ISL 495636|B.1|Democratic Republic of the Congo|2020-05-11	0.0002045695	Africa
Africa|hCoV-19/DRC/5538/2020|EPI ISL 514120|B.1|Democratic Republic of the Congo|2020-05-05	Africa|hCoV-19/DRC/6784/2020|EPI ISL 495636|B.1|Democratic Republic of the Congo|2020-05-11	0.0001749192	Africa
Africa|hCoV-19/DRC/5651/2020|EPI ISL 496493|B.1.1.1|Democratic Republic of the Congo|2020-05-06	Africa|hCoV-19/DRC/6784/2020|EPI ISL 495636|B.1|Democratic Republic of the Congo|2020-05-11	0.0003826238	Africa
Africa|hCoV-19/DRC/5705/2020|EPI ISL 496494|B.1.84|Democratic Republic of the Congo|2020-05-06	Africa|hCoV-19/DRC/6784/2020|EPI ISL 495636|B.1|Democratic Republic of the Congo|2020-05-11	0.0001770101	Africa
Africa|hCoV-19/DRC/5735/2020|EPI ISL 496495|B.1.214|Democratic Republic of the Congo|2020-05-06	Africa|hCoV-19/DRC/6784/2020|EPI ISL 495636|B.1|Democratic Republic of the Congo|2020-05-11	0.0001753079	Africa
Africa|hCoV-19/DRC/5815/2020|EPI ISL 495629|B.1.214|Democratic Republic of the Congo|2020-05-06	Africa|hCoV-19/DRC/6784/2020|EPI ISL 495636|B.1|Democratic Republic of the Congo|2020-05-11	0.0002451948	Africa
Africa|hCoV-19/DRC/5907/2020|EPI ISL 496496|B.1.84|Democratic Republic of the Congo|2020-05-07	Africa|hCoV-19/DRC/6784/2020|EPI ISL 495636|B.1|Democratic Republic of the Congo|2020-05-11	0.0002832112	Africa
Africa|hCoV-19/DRC/5913/2020|EPI ISL 496497|B.1|Democratic Republic of the Congo|2020-05-07	Africa|hCoV-19/DRC/6784/2020|EPI ISL 495636|B.1|Democratic Republic of the Congo|2020-05-11	0.0002755349	Africa
Africa|hCoV-19/DRC/5927/2020|EPI ISL 496498|B.1.9|Democratic Republic of the Congo|2020-05-07	Africa|hCoV-19/DRC/6784/2020|EPI ISL 495636|B.1|Democratic Republic of the Congo|2020-05-11	0.0005169646	Africa
Africa|hCoV-19/DRC/5957/2020|EPI ISL 496499|B.1.5|Democratic Republic of the Congo|2020-05-07	Africa|hCoV-19/DRC/6784/2020|EPI ISL 495636|B.1|Democratic Republic of the Congo|2020-05-11	0.0001020559	Africa
Africa|hCoV-19/DRC/5964/2020|EPI ISL 496500|B.1.178|Democratic Republic of the Congo|2020-05-07	Africa|hCoV-19/DRC/6784/2020|EPI ISL 495636|B.1|Democratic Republic of the Congo|2020-05-11	0.0001072634	Africa
Africa|hCoV-19/DRC/5996/2020|EPI ISL 496514|B.1.84|Democratic Republic of the Congo|2020-05-08	Africa|hCoV-19/DRC/6784/2020|EPI ISL 495636|B.1|Democratic Republic of the Congo|2020-05-11	0.0002067195	Africa
Africa|hCoV-19/DRC/6026/2020|EPI ISL 513622|B.1.1.1|Democratic Republic of the Congo|2020-05-08	Africa|hCoV-19/DRC/6784/2020|EPI ISL 495636|B.1|Democratic Republic of the Congo|2020-05-11	0.0004511800	Africa
Africa|hCoV-19/DRC/6143/2020|EPI ISL 496515|B.1|Democratic Republic of the Congo|2020-05-08	Africa|hCoV-19/DRC/6784/2020|EPI ISL 495636|B.1|Democratic Republic of the Congo|2020-05-11	0.0001739434	Africa
Africa|hCoV-19/DRC/6151/2020|EPI ISL 513620|B.1.214|Democratic Republic of the Congo|2020-05-08	Africa|hCoV-19/DRC/6784/2020|EPI ISL 495636|B.1|Democratic Republic of the Congo|2020-05-11	0.0002415989	Africa
Africa|hCoV-19/DRC/6163/2020|EPI ISL 513623|B.1.214|Democratic Republic of the Congo|2020-05-08	Africa|hCoV-19/DRC/6784/2020|EPI ISL 495636|B.1|Democratic Republic of the Congo|2020-05-11	0.0002435060	Africa
Africa|hCoV-19/DRC/6203/2020|EPI ISL 514109|B.1|Democratic Republic of the Congo|2020-05-09	Africa|hCoV-19/DRC/6784/2020|EPI ISL 495636|B.1|Democratic Republic of the Congo|2020-05-11	0.0003413010	Africa
Africa|hCoV-19/DRC/6209/2020|EPI ISL 514110|B.1.84|Democratic Republic of the Congo|2020-05-09	Africa|hCoV-19/DRC/6784/2020|EPI ISL 495636|B.1|Democratic Republic of the Congo|2020-05-11	0.0001703531	Africa
Africa|hCoV-19/DRC/6227/2020|EPI ISL 514121|B.1.84|Democratic Republic of the Congo|2020-05-09	Africa|hCoV-19/DRC/6784/2020|EPI ISL 495636|B.1|Democratic Republic of the Congo|2020-05-11	0.0001705799	Africa
Africa|hCoV-19/DRC/6313/2020|EPI ISL 496516|B.1.84|Democratic Republic of the Congo|2020-05-09	Africa|hCoV-19/DRC/6784/2020|EPI ISL 495636|B.1|Democratic Republic of the Congo|2020-05-11	0.0002846550	Africa
Africa|hCoV-19/DRC/6338/2020|EPI ISL 495630|B.1|Democratic Republic of the Congo|2020-05-09	Africa|hCoV-19/DRC/6784/2020|EPI ISL 495636|B.1|Democratic Republic of the Congo|2020-05-11	0.0002110295	Africa
Africa|hCoV-19/DRC/6341/2020|EPI ISL 495631|B.1|Democratic Republic of the Congo|2020-05-09	Africa|hCoV-19/DRC/6784/2020|EPI ISL 495636|B.1|Democratic Republic of the Congo|2020-05-11	0.0003189016	Africa
Africa|hCoV-19/DRC/6342/2020|EPI ISL 495632|B.1|Democratic Republic of the Congo|2020-05-09	Africa|hCoV-19/DRC/6784/2020|EPI ISL 495636|B.1|Democratic Republic of the Congo|2020-05-11	0.0002783250	Africa
Africa|hCoV-19/DRC/6361/2020|EPI ISL 495633|B.1|Democratic Republic of the Congo|2020-05-09	Africa|hCoV-19/DRC/6784/2020|EPI ISL 495636|B.1|Democratic Republic of the Congo|2020-05-11	0.0001776092	Africa
Africa|hCoV-19/DRC/6380/2020|EPI ISL 513611|B.1.1.275|Democratic Republic of the Congo|2020-05-04	Africa|hCoV-19/DRC/6784/2020|EPI ISL 495636|B.1|Democratic Republic of the Congo|2020-05-11	0.0003124841	Africa
Africa|hCoV-19/DRC/6384/2020|EPI ISL 513612|B.1.1.275|Democratic Republic of the Congo|2020-05-07	Africa|hCoV-19/DRC/6784/2020|EPI ISL 495636|B.1|Democratic Republic of the Congo|2020-05-11	0.0002764402	Africa
Africa|hCoV-19/DRC/6386/2020|EPI ISL 513613|B.1.1.275|Democratic Republic of the Congo|2020-05-07	Africa|hCoV-19/DRC/6784/2020|EPI ISL 495636|B.1|Democratic Republic of the Congo|2020-05-11	0.0002721434	Africa
Africa|hCoV-19/DRC/6389/2020|EPI ISL 513614|B.1.84|Democratic Republic of the Congo|2020-05-07	Africa|hCoV-19/DRC/6784/2020|EPI ISL 495636|B.1|Democratic Republic of the Congo|2020-05-11	0.0002753112	Africa
Africa|hCoV-19/DRC/6390/2020|EPI ISL 513615|B.1.1.275|Democratic Republic of the Congo|2020-05-04	Africa|hCoV-19/DRC/6784/2020|EPI ISL 495636|B.1|Democratic Republic of the Congo|2020-05-11	0.0003742380	Africa
Africa|hCoV-19/DRC/6392/2020|EPI ISL 513616|B.1|Democratic Republic of the Congo|2020-05-04	Africa|hCoV-19/DRC/6784/2020|EPI ISL 495636|B.1|Democratic Republic of the Congo|2020-05-11	0.0001373101	Africa
Africa|hCoV-19/DRC/6395/2020|EPI ISL 513617|B.1.1.275|Democratic Republic of the Congo|2020-05-07	Africa|hCoV-19/DRC/6784/2020|EPI ISL 495636|B.1|Democratic Republic of the Congo|2020-05-11	0.0004082844	Africa
Africa|hCoV-19/DRC/6398/2020|EPI ISL 513618|B.1.1.275|Democratic Republic of the Congo|2020-05-07	Africa|hCoV-19/DRC/6784/2020|EPI ISL 495636|B.1|Democratic Republic of the Congo|2020-05-11	0.0003061674	Africa
Africa|hCoV-19/DRC/6724/2020|EPI ISL 495634|B.1|Democratic Republic of the Congo|2020-05-11	Africa|hCoV-19/DRC/6784/2020|EPI ISL 495636|B.1|Democratic Republic of the Congo|2020-05-11	0.0002385010	Africa
Africa|hCoV-19/DRC/6743/2020|EPI ISL 495635|B.1.149|Democratic Republic of the Congo|2020-05-11	Africa|hCoV-19/DRC/6784/2020|EPI ISL 495636|B.1|Democratic Republic of the Congo|2020-05-11	0.0001767011	Africa
Africa|hCoV-19/DRC/6783/2020|EPI ISL 496501|B.1.149|Democratic Republic of the Congo|2020-05-11	Africa|hCoV-19/DRC/6784/2020|EPI ISL 495636|B.1|Democratic Republic of the Congo|2020-05-11	0.0002107701	Africa
Africa|hCoV-19/Algeria/G0638 2264/2020|EPI ISL 418241|B.1|Algeria|2020-03-02	Africa|hCoV-19/DRC/6786/2020|EPI ISL 495637|B.1.178|Democratic Republic of the Congo|2020-05-11	0.0004433157	Africa
Africa|hCoV-19/Algeria/G0640 2265/2020|EPI ISL 418242|B.1|Algeria|2020-03-08	Africa|hCoV-19/DRC/6786/2020|EPI ISL 495637|B.1.178|Democratic Republic of the Congo|2020-05-11	0.0003409911	Africa
Africa|hCoV-19/Algeria/G0860 2262/2020|EPI ISL 420037|B.1|Algeria|2020-03-02	Africa|hCoV-19/DRC/6786/2020|EPI ISL 495637|B.1.178|Democratic Republic of the Congo|2020-05-11	0.0003409911	Africa
Africa|hCoV-19/Benin/1022/2020|EPI ISL 476826|B.1|Benin|2020-03-25	Africa|hCoV-19/DRC/6786/2020|EPI ISL 495637|B.1.178|Democratic Republic of the Congo|2020-05-11	0.0002387011	Africa
Africa|hCoV-19/Benin/1092/2020|EPI ISL 476827|B.1|Benin|2020-03-27	Africa|hCoV-19/DRC/6786/2020|EPI ISL 495637|B.1.178|Democratic Republic of the Congo|2020-05-11	0.0003070175	Africa
Africa|hCoV-19/Benin/1408/2020|EPI ISL 476825|B.1.356|Benin|2020-04-04	Africa|hCoV-19/DRC/6786/2020|EPI ISL 495637|B.1.178|Democratic Republic of the Congo|2020-05-11	0.0003410143	Africa
Africa|hCoV-19/Benin/1409/2020|EPI ISL 476828|B.1|Benin|2020-04-06	Africa|hCoV-19/DRC/6786/2020|EPI ISL 495637|B.1.178|Democratic Republic of the Congo|2020-05-11	0.0003757551	Africa
Africa|hCoV-19/Benin/1950/2020|EPI ISL 476830|A|Benin|2020-04-15	Africa|hCoV-19/DRC/6786/2020|EPI ISL 495637|B.1.178|Democratic Republic of the Congo|2020-05-11	0.0005458092	Africa
Africa|hCoV-19/Benin/197/2020|EPI ISL 476822|B.1.178|Benin|2020-03-15	Africa|hCoV-19/DRC/6786/2020|EPI ISL 495637|B.1.178|Democratic Republic of the Congo|2020-05-11	0.0002387279	Africa
Africa|hCoV-19/Benin/2012/2020|EPI ISL 476831|A|Benin|2020-04-15	Africa|hCoV-19/DRC/6786/2020|EPI ISL 495637|B.1.178|Democratic Republic of the Congo|2020-05-11	0.0005457161	Africa
Africa|hCoV-19/Benin/260/2020|EPI ISL 476823|B.1.292|Benin|2020-03-17	Africa|hCoV-19/DRC/6786/2020|EPI ISL 495637|B.1.178|Democratic Republic of the Congo|2020-05-11	0.0004092423	Africa
Africa|hCoV-19/Benin/314/2020|EPI ISL 476834|B.1.5|Benin|2020-03-17	Africa|hCoV-19/DRC/6786/2020|EPI ISL 495637|B.1.178|Democratic Republic of the Congo|2020-05-11	0.0003410691	Africa
Africa|hCoV-19/Benin/461/2020|EPI ISL 476833|A|Benin|2020-03-17	Africa|hCoV-19/DRC/6786/2020|EPI ISL 495637|B.1.178|Democratic Republic of the Congo|2020-05-11	0.0005115759	Africa
Africa|hCoV-19/Benin/501/2020|EPI ISL 476824|B.1.356|Benin|2020-03-17	Africa|hCoV-19/DRC/6786/2020|EPI ISL 495637|B.1.178|Democratic Republic of the Congo|2020-05-11	0.0003409911	Africa
Africa|hCoV-19/Benin/843/2020|EPI ISL 476829|A|Benin|2020-03-19	Africa|hCoV-19/DRC/6786/2020|EPI ISL 495637|B.1.178|Democratic Republic of the Congo|2020-05-11	0.0004434079	Africa
Africa|hCoV-19/Botswana/BOT0455/2020|EPI ISL 560386|B.1|Botswana|2020-03-28	Africa|hCoV-19/DRC/6786/2020|EPI ISL 495637|B.1.178|Democratic Republic of the Congo|2020-05-11	0.0002727817	Africa
Africa|hCoV-19/Botswana/BOT2254/2020|EPI ISL 560390|B.1.1|Botswana|2020-04-08	Africa|hCoV-19/DRC/6786/2020|EPI ISL 495637|B.1.178|Democratic Republic of the Congo|2020-05-11	0.0003441282	Africa
Africa|hCoV-19/Botswana/BOT2283/2020|EPI ISL 560385|B.1|Botswana|2020-04-07	Africa|hCoV-19/DRC/6786/2020|EPI ISL 495637|B.1.178|Democratic Republic of the Congo|2020-05-11	0.0003859899	Africa
Africa|hCoV-19/Botswana/BOT2624/2020|EPI ISL 560387|B.1.1|Botswana|2020-04-05	Africa|hCoV-19/DRC/6786/2020|EPI ISL 495637|B.1.178|Democratic Republic of the Congo|2020-05-11	0.0003509257	Africa
Africa|hCoV-19/Botswana/BOT4161/2020|EPI ISL 560388|B.1.1.220|Botswana|2020-04-16	Africa|hCoV-19/DRC/6786/2020|EPI ISL 495637|B.1.178|Democratic Republic of the Congo|2020-05-11	0.0004172490	Africa
Africa|hCoV-19/DRC/04186/2020|EPI ISL 471411|A|Democratic Republic of the Congo|2020-04-25	Africa|hCoV-19/DRC/6786/2020|EPI ISL 495637|B.1.178|Democratic Republic of the Congo|2020-05-11	0.0005115755	Africa
Africa|hCoV-19/DRC/04188/2020|EPI ISL 471413|A|Democratic Republic of the Congo|2020-04-25	Africa|hCoV-19/DRC/6786/2020|EPI ISL 495637|B.1.178|Democratic Republic of the Congo|2020-05-11	0.0005982157	Africa
Africa|hCoV-19/DRC/10041/2020|EPI ISL 527543|B.1.1.275|Democratic Republic of the Congo|2020-05-22	Africa|hCoV-19/DRC/6786/2020|EPI ISL 495637|B.1.178|Democratic Republic of the Congo|2020-05-11	0.0004093554	Africa
Africa|hCoV-19/DRC/10057/2020|EPI ISL 527538|B.1.1.275|Democratic Republic of the Congo|2020-05-22	Africa|hCoV-19/DRC/6786/2020|EPI ISL 495637|B.1.178|Democratic Republic of the Congo|2020-05-11	0.0005284955	Africa
Africa|hCoV-19/DRC/10061/2020|EPI ISL 527521|B.1.1.275|Democratic Republic of the Congo|2020-05-22	Africa|hCoV-19/DRC/6786/2020|EPI ISL 495637|B.1.178|Democratic Republic of the Congo|2020-05-11	0.0003822446	Africa
Africa|hCoV-19/DRC/10070/2020|EPI ISL 527544|B.1.178|Democratic Republic of the Congo|2020-05-22	Africa|hCoV-19/DRC/6786/2020|EPI ISL 495637|B.1.178|Democratic Republic of the Congo|2020-05-11	0.0003068794	Africa
Africa|hCoV-19/DRC/10120/2020|EPI ISL 513624|B.1.1.275|Democratic Republic of the Congo|2020-05-22	Africa|hCoV-19/DRC/6786/2020|EPI ISL 495637|B.1.178|Democratic Republic of the Congo|2020-05-11	0.0004230929	Africa
Africa|hCoV-19/DRC/10127/2020|EPI ISL 513625|B.1.1.275|Democratic Republic of the Congo|2020-05-22	Africa|hCoV-19/DRC/6786/2020|EPI ISL 495637|B.1.178|Democratic Republic of the Congo|2020-05-11	0.0004524118	Africa
Africa|hCoV-19/DRC/10242/2020|EPI ISL 513626|B.1.84|Democratic Republic of the Congo|2020-05-22	Africa|hCoV-19/DRC/6786/2020|EPI ISL 495637|B.1.178|Democratic Republic of the Congo|2020-05-11	0.0002050120	Africa
Africa|hCoV-19/DRC/10251/2020|EPI ISL 513627|B.1.128|Democratic Republic of the Congo|2020-05-22	Africa|hCoV-19/DRC/6786/2020|EPI ISL 495637|B.1.178|Democratic Republic of the Congo|2020-05-11	0.0004789897	Africa
Africa|hCoV-19/DRC/10324/2020|EPI ISL 527545|B.1.214|Democratic Republic of the Congo|2020-05-22	Africa|hCoV-19/DRC/6786/2020|EPI ISL 495637|B.1.178|Democratic Republic of the Congo|2020-05-11	0.0003410376	Africa
Africa|hCoV-19/DRC/10346/2020|EPI ISL 527546|B.1.214|Democratic Republic of the Congo|2020-05-22	Africa|hCoV-19/DRC/6786/2020|EPI ISL 495637|B.1.178|Democratic Republic of the Congo|2020-05-11	0.0003100888	Africa
Africa|hCoV-19/DRC/10364/2020|EPI ISL 527498|B.1|Democratic Republic of the Congo|2020-05-22	Africa|hCoV-19/DRC/6786/2020|EPI ISL 495637|B.1.178|Democratic Republic of the Congo|2020-05-11	0.0002401337	Africa
Africa|hCoV-19/DRC/10371/2020|EPI ISL 527489|B.1.178|Democratic Republic of the Congo|2020-05-22	Africa|hCoV-19/DRC/6786/2020|EPI ISL 495637|B.1.178|Democratic Republic of the Congo|2020-05-11	0.0003753064	Africa
Africa|hCoV-19/DRC/10373/2020|EPI ISL 527495|B.1.159|Democratic Republic of the Congo|2020-05-22	Africa|hCoV-19/DRC/6786/2020|EPI ISL 495637|B.1.178|Democratic Republic of the Congo|2020-05-11	0.0004099692	Africa
Africa|hCoV-19/DRC/10374/2020|EPI ISL 527539|B.1.84|Democratic Republic of the Congo|2020-05-22	Africa|hCoV-19/DRC/6786/2020|EPI ISL 495637|B.1.178|Democratic Republic of the Congo|2020-05-11	0.0005267585	Africa
Africa|hCoV-19/DRC/10375/2020|EPI ISL 527499|B.1.84|Democratic Republic of the Congo|2020-05-22	Africa|hCoV-19/DRC/6786/2020|EPI ISL 495637|B.1.178|Democratic Republic of the Congo|2020-05-11	0.0004117666	Africa
Africa|hCoV-19/DRC/10399/2020|EPI ISL 527491|B.1.214|Democratic Republic of the Congo|2020-05-22	Africa|hCoV-19/DRC/6786/2020|EPI ISL 495637|B.1.178|Democratic Republic of the Congo|2020-05-11	0.0003414462	Africa
Africa|hCoV-19/DRC/10502/2020|EPI ISL 527547|B.1.5|Democratic Republic of the Congo|2020-05-20	Africa|hCoV-19/DRC/6786/2020|EPI ISL 495637|B.1.178|Democratic Republic of the Congo|2020-05-11	0.0002386685	Africa
Africa|hCoV-19/DRC/10506/2020|EPI ISL 527524|B.1.5|Democratic Republic of the Congo|2020-05-18	Africa|hCoV-19/DRC/6786/2020|EPI ISL 495637|B.1.178|Democratic Republic of the Congo|2020-05-11	0.0002442895	Africa
Africa|hCoV-19/DRC/10507/2020|EPI ISL 527492|B.1.5|Democratic Republic of the Congo|2020-05-18	Africa|hCoV-19/DRC/6786/2020|EPI ISL 495637|B.1.178|Democratic Republic of the Congo|2020-05-11	0.0002730887	Africa
Africa|hCoV-19/DRC/10508/2020|EPI ISL 527494|B.1.5|Democratic Republic of the Congo|2020-05-20	Africa|hCoV-19/DRC/6786/2020|EPI ISL 495637|B.1.178|Democratic Republic of the Congo|2020-05-11	0.0002731914	Africa
Africa|hCoV-19/DRC/10532/2020|EPI ISL 527532|B.1.5|Democratic Republic of the Congo|2020-05-20	Africa|hCoV-19/DRC/6786/2020|EPI ISL 495637|B.1.178|Democratic Republic of the Congo|2020-05-11	0.0002446136	Africa
Africa|hCoV-19/DRC/10533/2020|EPI ISL 527548|B.1.5|Democratic Republic of the Congo|2020-05-20	Africa|hCoV-19/DRC/6786/2020|EPI ISL 495637|B.1.178|Democratic Republic of the Congo|2020-05-11	0.0002728252	Africa
Africa|hCoV-19/DRC/10621/2020|EPI ISL 527526|B.1.214|Democratic Republic of the Congo|2020-05-23	Africa|hCoV-19/DRC/6786/2020|EPI ISL 495637|B.1.178|Democratic Republic of the Congo|2020-05-11	0.0003138009	Africa
Africa|hCoV-19/DRC/10640/2020|EPI ISL 527541|B.1|Democratic Republic of the Congo|2020-05-22	Africa|hCoV-19/DRC/6786/2020|EPI ISL 495637|B.1.178|Democratic Republic of the Congo|2020-05-11	0.0004938012	Africa
Africa|hCoV-19/DRC/10644/2020|EPI ISL 527549|B.1|Democratic Republic of the Congo|2020-05-22	Africa|hCoV-19/DRC/6786/2020|EPI ISL 495637|B.1.178|Democratic Republic of the Congo|2020-05-11	0.0004774685	Africa
Africa|hCoV-19/DRC/10728/2020|EPI ISL 513628|B.1.5|Democratic Republic of the Congo|2020-05-23	Africa|hCoV-19/DRC/6786/2020|EPI ISL 495637|B.1.178|Democratic Republic of the Congo|2020-05-11	0.0001766611	Africa
Africa|hCoV-19/DRC/10731/2020|EPI ISL 513629|B.1.1.1|Democratic Republic of the Congo|2020-05-23	Africa|hCoV-19/DRC/6786/2020|EPI ISL 495637|B.1.178|Democratic Republic of the Congo|2020-05-11	0.0004984510	Africa
Africa|hCoV-19/DRC/10733/2020|EPI ISL 513630|B.1|Democratic Republic of the Congo|2020-05-23	Africa|hCoV-19/DRC/6786/2020|EPI ISL 495637|B.1.178|Democratic Republic of the Congo|2020-05-11	0.0003410143	Africa
Africa|hCoV-19/DRC/108/2020|EPI ISL 417948|B.1.128|Democratic Republic of the Congo|2020-03-19	Africa|hCoV-19/DRC/6786/2020|EPI ISL 495637|B.1.178|Democratic Republic of the Congo|2020-05-11	0.0003750993	Africa
Africa|hCoV-19/DRC/10885/2020|EPI ISL 513631|B.1.84|Democratic Republic of the Congo|2020-05-23	Africa|hCoV-19/DRC/6786/2020|EPI ISL 495637|B.1.178|Democratic Republic of the Congo|2020-05-11	0.0002402525	Africa
Africa|hCoV-19/DRC/10902/2020|EPI ISL 527490|B.1.178|Democratic Republic of the Congo|2020-05-23	Africa|hCoV-19/DRC/6786/2020|EPI ISL 495637|B.1.178|Democratic Republic of the Congo|2020-05-11	0.0002387719	Africa
Africa|hCoV-19/DRC/10913/2020|EPI ISL 527507|B.1.84|Democratic Republic of the Congo|2020-05-24	Africa|hCoV-19/DRC/6786/2020|EPI ISL 495637|B.1.178|Democratic Republic of the Congo|2020-05-11	0.0004131970	Africa
Africa|hCoV-19/DRC/11005/2020|EPI ISL 527550|B.1.159|Democratic Republic of the Congo|2020-05-24	Africa|hCoV-19/DRC/6786/2020|EPI ISL 495637|B.1.178|Democratic Republic of the Congo|2020-05-11	0.0005115617	Africa
Africa|hCoV-19/DRC/11008/2020|EPI ISL 527503|B.1.159|Democratic Republic of the Congo|2020-05-24	Africa|hCoV-19/DRC/6786/2020|EPI ISL 495637|B.1.178|Democratic Republic of the Congo|2020-05-11	0.0004127848	Africa
Africa|hCoV-19/DRC/11022/2020|EPI ISL 527551|B.1.214|Democratic Republic of the Congo|2020-05-24	Africa|hCoV-19/DRC/6786/2020|EPI ISL 495637|B.1.178|Democratic Republic of the Congo|2020-05-11	0.0004092618	Africa
Africa|hCoV-19/DRC/11024/2020|EPI ISL 527552|B.1.149|Democratic Republic of the Congo|2020-05-24	Africa|hCoV-19/DRC/6786/2020|EPI ISL 495637|B.1.178|Democratic Republic of the Congo|2020-05-11	0.0004129569	Africa
Africa|hCoV-19/DRC/11026/2020|EPI ISL 527553|B.1.149|Democratic Republic of the Congo|2020-05-24	Africa|hCoV-19/DRC/6786/2020|EPI ISL 495637|B.1.178|Democratic Republic of the Congo|2020-05-11	0.0003068857	Africa
Africa|hCoV-19/DRC/11031/2020|EPI ISL 527554|B.1.214|Democratic Republic of the Congo|2020-05-24	Africa|hCoV-19/DRC/6786/2020|EPI ISL 495637|B.1.178|Democratic Republic of the Congo|2020-05-11	0.0003411505	Africa
Africa|hCoV-19/DRC/11041/2020|EPI ISL 527555|B.1|Democratic Republic of the Congo|2020-05-24	Africa|hCoV-19/DRC/6786/2020|EPI ISL 495637|B.1.178|Democratic Republic of the Congo|2020-05-11	0.0003069140	Africa
Africa|hCoV-19/DRC/11057/2020|EPI ISL 527528|B.1.5|Democratic Republic of the Congo|2020-05-24	Africa|hCoV-19/DRC/6786/2020|EPI ISL 495637|B.1.178|Democratic Republic of the Congo|2020-05-11	0.0002442045	Africa
Africa|hCoV-19/DRC/11078/2020|EPI ISL 527514|B.1|Democratic Republic of the Congo|2020-05-24	Africa|hCoV-19/DRC/6786/2020|EPI ISL 495637|B.1.178|Democratic Republic of the Congo|2020-05-11	0.0004143911	Africa
Africa|hCoV-19/DRC/11079/2020|EPI ISL 527500|B.1.214|Democratic Republic of the Congo|2020-05-24	Africa|hCoV-19/DRC/6786/2020|EPI ISL 495637|B.1.178|Democratic Republic of the Congo|2020-05-11	0.0002744508	Africa
Africa|hCoV-19/DRC/11093/2020|EPI ISL 527527|B.1.5|Democratic Republic of the Congo|2020-05-24	Africa|hCoV-19/DRC/6786/2020|EPI ISL 495637|B.1.178|Democratic Republic of the Congo|2020-05-11	0.0002098869	Africa
Africa|hCoV-19/DRC/11096/2020|EPI ISL 527522|B.1|Democratic Republic of the Congo|2020-05-24	Africa|hCoV-19/DRC/6786/2020|EPI ISL 495637|B.1.178|Democratic Republic of the Congo|2020-05-11	0.0003128477	Africa
Africa|hCoV-19/DRC/11114/2020|EPI ISL 527534|B.1.214|Democratic Republic of the Congo|2020-05-25	Africa|hCoV-19/DRC/6786/2020|EPI ISL 495637|B.1.178|Democratic Republic of the Congo|2020-05-11	0.0003845600	Africa
Africa|hCoV-19/DRC/11123/2020|EPI ISL 527496|B.1.84|Democratic Republic of the Congo|2020-05-24	Africa|hCoV-19/DRC/6786/2020|EPI ISL 495637|B.1.178|Democratic Republic of the Congo|2020-05-11	0.0003074870	Africa
Africa|hCoV-19/DRC/11134/2020|EPI ISL 527518|B.1.5|Democratic Republic of the Congo|2020-05-24	Africa|hCoV-19/DRC/6786/2020|EPI ISL 495637|B.1.178|Democratic Republic of the Congo|2020-05-11	0.0001386070	Africa
Africa|hCoV-19/DRC/11143/2020|EPI ISL 527556|B.1|Democratic Republic of the Congo|2020-05-24	Africa|hCoV-19/DRC/6786/2020|EPI ISL 495637|B.1.178|Democratic Republic of the Congo|2020-05-11	0.0005118163	Africa
Africa|hCoV-19/DRC/11145/2020|EPI ISL 527501|B.1.214|Democratic Republic of the Congo|2020-05-24	Africa|hCoV-19/DRC/6786/2020|EPI ISL 495637|B.1.178|Democratic Republic of the Congo|2020-05-11	0.0004117751	Africa
Africa|hCoV-19/DRC/11148/2020|EPI ISL 527525|B.1.178|Democratic Republic of the Congo|2020-05-24	Africa|hCoV-19/DRC/6786/2020|EPI ISL 495637|B.1.178|Democratic Republic of the Congo|2020-05-11	0.0004224083	Africa
Africa|hCoV-19/DRC/11157/2020|EPI ISL 527530|B.1|Democratic Republic of the Congo|2020-05-25	Africa|hCoV-19/DRC/6786/2020|EPI ISL 495637|B.1.178|Democratic Republic of the Congo|2020-05-11	0.0003144214	Africa
Africa|hCoV-19/DRC/11187/2020|EPI ISL 527523|B.1.1.275|Democratic Republic of the Congo|2020-05-23	Africa|hCoV-19/DRC/6786/2020|EPI ISL 495637|B.1.178|Democratic Republic of the Congo|2020-05-11	0.0004875230	Africa
Africa|hCoV-19/DRC/11191/2020|EPI ISL 527506|B.1.1.275|Democratic Republic of the Congo|2020-05-23	Africa|hCoV-19/DRC/6786/2020|EPI ISL 495637|B.1.178|Democratic Republic of the Congo|2020-05-11	0.0003786532	Africa
Africa|hCoV-19/DRC/11252/2020|EPI ISL 527557|B.1.1.275|Democratic Republic of the Congo|2020-05-21	Africa|hCoV-19/DRC/6786/2020|EPI ISL 495637|B.1.178|Democratic Republic of the Congo|2020-05-11	0.0005457534	Africa
Africa|hCoV-19/DRC/11260/2020|EPI ISL 527558|B.1.1.275|Democratic Republic of the Congo|2020-05-23	Africa|hCoV-19/DRC/6786/2020|EPI ISL 495637|B.1.178|Democratic Republic of the Congo|2020-05-11	0.0004093373	Africa
Africa|hCoV-19/DRC/1131/2020|EPI ISL 429255|B.1.5|Democratic Republic of the Congo|2020-04-05	Africa|hCoV-19/DRC/6786/2020|EPI ISL 495637|B.1.178|Democratic Republic of the Congo|2020-05-11	0.0002045779	Africa
Africa|hCoV-19/DRC/11310/2020|EPI ISL 527529|B.1.149|Democratic Republic of the Congo|2020-05-25	Africa|hCoV-19/DRC/6786/2020|EPI ISL 495637|B.1.178|Democratic Republic of the Congo|2020-05-11	0.0003143302	Africa
Africa|hCoV-19/DRC/11318/2020|EPI ISL 527559|B.1.149|Democratic Republic of the Congo|2020-05-25	Africa|hCoV-19/DRC/6786/2020|EPI ISL 495637|B.1.178|Democratic Republic of the Congo|2020-05-11	0.0003068930	Africa
Africa|hCoV-19/DRC/11326/2020|EPI ISL 527508|B.1|Democratic Republic of the Congo|2020-05-25	Africa|hCoV-19/DRC/6786/2020|EPI ISL 495637|B.1.178|Democratic Republic of the Congo|2020-05-11	0.0001720962	Africa
Africa|hCoV-19/DRC/11334/2020|EPI ISL 527504|B.1.178|Democratic Republic of the Congo|2020-05-25	Africa|hCoV-19/DRC/6786/2020|EPI ISL 495637|B.1.178|Democratic Republic of the Congo|2020-05-11	0.0000343738	Africa
Africa|hCoV-19/DRC/11337/2020|EPI ISL 527510|B.1.84|Democratic Republic of the Congo|2020-05-25	Africa|hCoV-19/DRC/6786/2020|EPI ISL 495637|B.1.178|Democratic Republic of the Congo|2020-05-11	0.0003792837	Africa
Africa|hCoV-19/DRC/11341/2020|EPI ISL 527509|B.1.1.275|Democratic Republic of the Congo|2020-05-25	Africa|hCoV-19/DRC/6786/2020|EPI ISL 495637|B.1.178|Democratic Republic of the Congo|2020-05-11	0.0004823722	Africa
Africa|hCoV-19/DRC/11348/2020|EPI ISL 527560|B.1.149|Democratic Republic of the Congo|2020-05-25	Africa|hCoV-19/DRC/6786/2020|EPI ISL 495637|B.1.178|Democratic Republic of the Congo|2020-05-11	0.0003068931	Africa
Africa|hCoV-19/DRC/11369/2020|EPI ISL 527537|B.1.214|Democratic Republic of the Congo|2020-05-25	Africa|hCoV-19/DRC/6786/2020|EPI ISL 495637|B.1.178|Democratic Republic of the Congo|2020-05-11	0.0003508101	Africa
Africa|hCoV-19/DRC/11376/2020|EPI ISL 527513|B.1.214|Democratic Republic of the Congo|2020-05-25	Africa|hCoV-19/DRC/6786/2020|EPI ISL 495637|B.1.178|Democratic Republic of the Congo|2020-05-11	0.0003796631	Africa
Africa|hCoV-19/DRC/11411/2020|EPI ISL 527561|B.1.5|Democratic Republic of the Congo|2020-05-25	Africa|hCoV-19/DRC/6786/2020|EPI ISL 495637|B.1.178|Democratic Republic of the Congo|2020-05-11	0.0002727882	Africa
Africa|hCoV-19/DRC/11450/2020|EPI ISL 527516|B.1.5|Democratic Republic of the Congo|2020-05-25	Africa|hCoV-19/DRC/6786/2020|EPI ISL 495637|B.1.178|Democratic Republic of the Congo|2020-05-11	0.0001049896	Africa
Africa|hCoV-19/DRC/11458/2020|EPI ISL 527497|B.1.5|Democratic Republic of the Congo|2020-05-25	Africa|hCoV-19/DRC/6786/2020|EPI ISL 495637|B.1.178|Democratic Republic of the Congo|2020-05-11	0.0002752938	Africa
Africa|hCoV-19/DRC/11460/2020|EPI ISL 527562|B.1.214|Democratic Republic of the Congo|2020-05-25	Africa|hCoV-19/DRC/6786/2020|EPI ISL 495637|B.1.178|Democratic Republic of the Congo|2020-05-11	0.0004479323	Africa
Africa|hCoV-19/DRC/11472/2020|EPI ISL 527502|B.1.214|Democratic Republic of the Congo|2020-05-25	Africa|hCoV-19/DRC/6786/2020|EPI ISL 495637|B.1.178|Democratic Republic of the Congo|2020-05-11	0.0004116860	Africa
Africa|hCoV-19/DRC/11477/2020|EPI ISL 527563|B.1.84|Democratic Republic of the Congo|2020-05-25	Africa|hCoV-19/DRC/6786/2020|EPI ISL 495637|B.1.178|Democratic Republic of the Congo|2020-05-11	0.0002386742	Africa
Africa|hCoV-19/DRC/11486/2020|EPI ISL 527564|B.1.214|Democratic Republic of the Congo|2020-05-25	Africa|hCoV-19/DRC/6786/2020|EPI ISL 495637|B.1.178|Democratic Republic of the Congo|2020-05-11	0.0004092397	Africa
Africa|hCoV-19/DRC/11487/2020|EPI ISL 527505|B.1|Democratic Republic of the Congo|2020-05-25	Africa|hCoV-19/DRC/6786/2020|EPI ISL 495637|B.1.178|Democratic Republic of the Congo|2020-05-11	0.0003444707	Africa
Africa|hCoV-19/DRC/11507/2020|EPI ISL 527512|B.1|Democratic Republic of the Congo|2020-05-25	Africa|hCoV-19/DRC/6786/2020|EPI ISL 495637|B.1.178|Democratic Republic of the Congo|2020-05-11	0.0003796053	Africa
Africa|hCoV-19/DRC/1151/2020|EPI ISL 447596|B.38|Democratic Republic of the Congo|2020-04-05	Africa|hCoV-19/DRC/6786/2020|EPI ISL 495637|B.1.178|Democratic Republic of the Congo|2020-05-11	0.0005457237	Africa
Africa|hCoV-19/DRC/11511/2020|EPI ISL 527511|B.1.214|Democratic Republic of the Congo|2020-05-25	Africa|hCoV-19/DRC/6786/2020|EPI ISL 495637|B.1.178|Democratic Republic of the Congo|2020-05-11	0.0004138481	Africa
Africa|hCoV-19/DRC/11572/2020|EPI ISL 527565|B.1.214|Democratic Republic of the Congo|2020-05-25	Africa|hCoV-19/DRC/6786/2020|EPI ISL 495637|B.1.178|Democratic Republic of the Congo|2020-05-11	0.0003068795	Africa
Africa|hCoV-19/DRC/11576/2020|EPI ISL 527517|B.1|Democratic Republic of the Congo|2020-05-25	Africa|hCoV-19/DRC/6786/2020|EPI ISL 495637|B.1.178|Democratic Republic of the Congo|2020-05-11	0.0002427203	Africa
Africa|hCoV-19/DRC/11583/2020|EPI ISL 527542|B.1|Democratic Republic of the Congo|2020-05-25	Africa|hCoV-19/DRC/6786/2020|EPI ISL 495637|B.1.178|Democratic Republic of the Congo|2020-05-11	0.0003549220	Africa
Africa|hCoV-19/DRC/11616/2020|EPI ISL 527519|B.1|Democratic Republic of the Congo|2020-05-25	Africa|hCoV-19/DRC/6786/2020|EPI ISL 495637|B.1.178|Democratic Republic of the Congo|2020-05-11	0.0003119803	Africa
Africa|hCoV-19/DRC/11623/2020|EPI ISL 527566|B.1.5|Democratic Republic of the Congo|2020-05-25	Africa|hCoV-19/DRC/6786/2020|EPI ISL 495637|B.1.178|Democratic Republic of the Congo|2020-05-11	0.0002386953	Africa
Africa|hCoV-19/DRC/11624/2020|EPI ISL 527567|B.1.149|Democratic Republic of the Congo|2020-05-25	Africa|hCoV-19/DRC/6786/2020|EPI ISL 495637|B.1.178|Democratic Republic of the Congo|2020-05-11	0.0003069004	Africa
Africa|hCoV-19/DRC/11631/2020|EPI ISL 527568|B.1.149|Democratic Republic of the Congo|2020-05-25	Africa|hCoV-19/DRC/6786/2020|EPI ISL 495637|B.1.178|Democratic Republic of the Congo|2020-05-11	0.0003070784	Africa
Africa|hCoV-19/DRC/11632/2020|EPI ISL 527493|B.1|Democratic Republic of the Congo|2020-05-25	Africa|hCoV-19/DRC/6786/2020|EPI ISL 495637|B.1.178|Democratic Republic of the Congo|2020-05-11	0.0002731580	Africa
Africa|hCoV-19/DRC/11635/2020|EPI ISL 527540|B.1.214|Democratic Republic of the Congo|2020-05-25	Africa|hCoV-19/DRC/6786/2020|EPI ISL 495637|B.1.178|Democratic Republic of the Congo|2020-05-11	0.0003516784	Africa
Africa|hCoV-19/DRC/11640/2020|EPI ISL 527535|B.1.178|Democratic Republic of the Congo|2020-05-25	Africa|hCoV-19/DRC/6786/2020|EPI ISL 495637|B.1.178|Democratic Republic of the Congo|2020-05-11	0.0001048407	Africa
Africa|hCoV-19/DRC/11643/2020|EPI ISL 527520|B.1.5|Democratic Republic of the Congo|2020-05-25	Africa|hCoV-19/DRC/6786/2020|EPI ISL 495637|B.1.178|Democratic Republic of the Congo|2020-05-11	0.0003123449	Africa
Africa|hCoV-19/DRC/11648/2020|EPI ISL 527569|B.1.6|Democratic Republic of the Congo|2020-05-25	Africa|hCoV-19/DRC/6786/2020|EPI ISL 495637|B.1.178|Democratic Republic of the Congo|2020-05-11	0.0003411238	Africa
Africa|hCoV-19/DRC/11652/2020|EPI ISL 527570|B.1.149|Democratic Republic of the Congo|2020-05-25	Africa|hCoV-19/DRC/6786/2020|EPI ISL 495637|B.1.178|Democratic Republic of the Congo|2020-05-11	0.0003068992	Africa
Africa|hCoV-19/DRC/11653/2020|EPI ISL 527533|B.1.84|Democratic Republic of the Congo|2020-05-25	Africa|hCoV-19/DRC/6786/2020|EPI ISL 495637|B.1.178|Democratic Republic of the Congo|2020-05-11	0.0002796038	Africa
Africa|hCoV-19/DRC/11676/2020|EPI ISL 527531|B.1|Democratic Republic of the Congo|2020-05-26	Africa|hCoV-19/DRC/6786/2020|EPI ISL 495637|B.1.178|Democratic Republic of the Congo|2020-05-11	0.0004208911	Africa
Africa|hCoV-19/DRC/11677/2020|EPI ISL 527515|B.1.214|Democratic Republic of the Congo|2020-05-26	Africa|hCoV-19/DRC/6786/2020|EPI ISL 495637|B.1.178|Democratic Republic of the Congo|2020-05-11	0.0004157130	Africa
Africa|hCoV-19/DRC/11732/2020|EPI ISL 527536|B.1.214|Democratic Republic of the Congo|2020-05-26	Africa|hCoV-19/DRC/6786/2020|EPI ISL 495637|B.1.178|Democratic Republic of the Congo|2020-05-11	0.0002803160	Africa
Africa|hCoV-19/DRC/11733/2020|EPI ISL 527571|B.1.149|Democratic Republic of the Congo|2020-05-26	Africa|hCoV-19/DRC/6786/2020|EPI ISL 495637|B.1.178|Democratic Republic of the Congo|2020-05-11	0.0003068857	Africa
Africa|hCoV-19/DRC/11806/2020|EPI ISL 527572|B.1.214|Democratic Republic of the Congo|2020-05-26	Africa|hCoV-19/DRC/6786/2020|EPI ISL 495637|B.1.178|Democratic Republic of the Congo|2020-05-11	0.0004092257	Africa
Africa|hCoV-19/DRC/1234/2020|EPI ISL 429258|B.1.5|Democratic Republic of the Congo|2020-04-06	Africa|hCoV-19/DRC/6786/2020|EPI ISL 495637|B.1.178|Democratic Republic of the Congo|2020-05-11	0.0001070957	Africa
Africa|hCoV-19/DRC/1249/2020|EPI ISL 429259|B.1.5|Democratic Republic of the Congo|2020-04-06	Africa|hCoV-19/DRC/6786/2020|EPI ISL 495637|B.1.178|Democratic Republic of the Congo|2020-05-11	0.0001369652	Africa
Africa|hCoV-19/DRC/1319/2020|EPI ISL 431011|B.1.128|Democratic Republic of the Congo|2020-04-07	Africa|hCoV-19/DRC/6786/2020|EPI ISL 495637|B.1.178|Democratic Republic of the Congo|2020-05-11	0.0003761971	Africa
Africa|hCoV-19/DRC/1324/2020|EPI ISL 435033|B.1.128|Democratic Republic of the Congo|2020-04-07	Africa|hCoV-19/DRC/6786/2020|EPI ISL 495637|B.1.178|Democratic Republic of the Congo|2020-05-11	0.0003751068	Africa
Africa|hCoV-19/DRC/1326/2020|EPI ISL 435116|B.1|Democratic Republic of the Congo|2020-04-07	Africa|hCoV-19/DRC/6786/2020|EPI ISL 495637|B.1.178|Democratic Republic of the Congo|2020-05-11	0.0002780134	Africa
Africa|hCoV-19/DRC/1375/2020|EPI ISL 435117|B.1.1.1|Democratic Republic of the Congo|2020-04-07	Africa|hCoV-19/DRC/6786/2020|EPI ISL 495637|B.1.178|Democratic Republic of the Congo|2020-05-11	0.0005206839	Africa
Africa|hCoV-19/DRC/1376/2020|EPI ISL 431012|B.1.1.1|Democratic Republic of the Congo|2020-04-07	Africa|hCoV-19/DRC/6786/2020|EPI ISL 495637|B.1.178|Democratic Republic of the Congo|2020-05-11	0.0004817863	Africa
Africa|hCoV-19/DRC/1377/2020|EPI ISL 434678|B.1.1.1|Democratic Republic of the Congo|2020-04-07	Africa|hCoV-19/DRC/6786/2020|EPI ISL 495637|B.1.178|Democratic Republic of the Congo|2020-05-11	0.0004433475	Africa
Africa|hCoV-19/DRC/1378/2020|EPI ISL 435118|B.1.1.1|Democratic Republic of the Congo|2020-04-07	Africa|hCoV-19/DRC/6786/2020|EPI ISL 495637|B.1.178|Democratic Republic of the Congo|2020-05-11	0.0004788767	Africa
Africa|hCoV-19/DRC/1382/2020|EPI ISL 435113|B.1.1.1|Democratic Republic of the Congo|2020-04-07	Africa|hCoV-19/DRC/6786/2020|EPI ISL 495637|B.1.178|Democratic Republic of the Congo|2020-05-11	0.0004895514	Africa
Africa|hCoV-19/DRC/1397/2020|EPI ISL 434679|B.1.1.1|Democratic Republic of the Congo|2020-04-07	Africa|hCoV-19/DRC/6786/2020|EPI ISL 495637|B.1.178|Democratic Republic of the Congo|2020-05-11	0.0004819023	Africa
Africa|hCoV-19/DRC/1398/2020|EPI ISL 435114|B.1.1.1|Democratic Republic of the Congo|2020-04-07	Africa|hCoV-19/DRC/6786/2020|EPI ISL 495637|B.1.178|Democratic Republic of the Congo|2020-05-11	0.0004433474	Africa
Africa|hCoV-19/DRC/1422/2020|EPI ISL 434680|B.1.149|Democratic Republic of the Congo|2020-04-08	Africa|hCoV-19/DRC/6786/2020|EPI ISL 495637|B.1.178|Democratic Republic of the Congo|2020-05-11	0.0003120191	Africa
Africa|hCoV-19/DRC/1423/2020|EPI ISL 434710|B.1.149|Democratic Republic of the Congo|2020-04-08	Africa|hCoV-19/DRC/6786/2020|EPI ISL 495637|B.1.178|Democratic Republic of the Congo|2020-05-11	0.0002727936	Africa
Africa|hCoV-19/DRC/1486/2020|EPI ISL 434711|B.1|Democratic Republic of the Congo|2020-04-08	Africa|hCoV-19/DRC/6786/2020|EPI ISL 495637|B.1.178|Democratic Republic of the Congo|2020-05-11	0.0002459225	Africa
Africa|hCoV-19/DRC/1516/2020|EPI ISL 435032|B.1.5|Democratic Republic of the Congo|2020-04-09	Africa|hCoV-19/DRC/6786/2020|EPI ISL 495637|B.1.178|Democratic Republic of the Congo|2020-05-11	0.0002045778	Africa
Africa|hCoV-19/DRC/1565/2020|EPI ISL 434681|B.1|Democratic Republic of the Congo|2020-04-09	Africa|hCoV-19/DRC/6786/2020|EPI ISL 495637|B.1.178|Democratic Republic of the Congo|2020-05-11	0.0002408574	Africa
Africa|hCoV-19/DRC/158/2020|EPI ISL 417950|B.40|Democratic Republic of the Congo|2020-03-20	Africa|hCoV-19/DRC/6786/2020|EPI ISL 495637|B.1.178|Democratic Republic of the Congo|2020-05-11	0.0005457030	Africa
Africa|hCoV-19/DRC/1715/2020|EPI ISL 435156|B.1.84|Democratic Republic of the Congo|2020-04-10	Africa|hCoV-19/DRC/6786/2020|EPI ISL 495637|B.1.178|Democratic Republic of the Congo|2020-05-11	0.0002727826	Africa
Africa|hCoV-19/DRC/1767/2020|EPI ISL 435157|B.1.5|Democratic Republic of the Congo|2020-04-10	Africa|hCoV-19/DRC/6786/2020|EPI ISL 495637|B.1.178|Democratic Republic of the Congo|2020-05-11	0.0001755757	Africa
Africa|hCoV-19/DRC/1779/2020|EPI ISL 435158|C.14|Democratic Republic of the Congo|2020-04-10	Africa|hCoV-19/DRC/6786/2020|EPI ISL 495637|B.1.178|Democratic Republic of the Congo|2020-05-11	0.0005591256	Africa
Africa|hCoV-19/DRC/191/2020|EPI ISL 417955|B.1.128|Democratic Republic of the Congo|2020-03-21	Africa|hCoV-19/DRC/6786/2020|EPI ISL 495637|B.1.178|Democratic Republic of the Congo|2020-05-11	0.0003750991	Africa
Africa|hCoV-19/DRC/1952/2020|EPI ISL 435159|B.1.5|Democratic Republic of the Congo|2020-04-11	Africa|hCoV-19/DRC/6786/2020|EPI ISL 495637|B.1.178|Democratic Republic of the Congo|2020-05-11	0.0002090679	Africa
Africa|hCoV-19/DRC/1982/2020|EPI ISL 435160|B.1|Democratic Republic of the Congo|2020-04-12	Africa|hCoV-19/DRC/6786/2020|EPI ISL 495637|B.1.178|Democratic Republic of the Congo|2020-05-11	0.0001733344	Africa
Africa|hCoV-19/DRC/2047/2020|EPI ISL 435161|B.1.1.1|Democratic Republic of the Congo|2020-04-12	Africa|hCoV-19/DRC/6786/2020|EPI ISL 495637|B.1.178|Democratic Republic of the Congo|2020-05-11	0.0004481763	Africa
Africa|hCoV-19/DRC/2063/2020|EPI ISL 435162|B.1|Democratic Republic of the Congo|2020-04-12	Africa|hCoV-19/DRC/6786/2020|EPI ISL 495637|B.1.178|Democratic Republic of the Congo|2020-05-11	0.0002081881	Africa
Africa|hCoV-19/DRC/2120/2020|EPI ISL 435163|B.1.149|Democratic Republic of the Congo|2020-04-12	Africa|hCoV-19/DRC/6786/2020|EPI ISL 495637|B.1.178|Democratic Republic of the Congo|2020-05-11	0.0002727938	Africa
Africa|hCoV-19/DRC/2121/2020|EPI ISL 435164|B.1.149|Democratic Republic of the Congo|2020-04-12	Africa|hCoV-19/DRC/6786/2020|EPI ISL 495637|B.1.178|Democratic Republic of the Congo|2020-05-11	0.0002772936	Africa
Africa|hCoV-19/DRC/2122/2020|EPI ISL 435165|B.1.149|Democratic Republic of the Congo|2020-04-13	Africa|hCoV-19/DRC/6786/2020|EPI ISL 495637|B.1.178|Democratic Republic of the Congo|2020-05-11	0.0003521231	Africa
Africa|hCoV-19/DRC/2125/2020|EPI ISL 435166|B.1.149|Democratic Republic of the Congo|2020-04-13	Africa|hCoV-19/DRC/6786/2020|EPI ISL 495637|B.1.178|Democratic Republic of the Congo|2020-05-11	0.0002766131	Africa
Africa|hCoV-19/DRC/2128/2020|EPI ISL 435167|B.1|Democratic Republic of the Congo|2020-04-13	Africa|hCoV-19/DRC/6786/2020|EPI ISL 495637|B.1.178|Democratic Republic of the Congo|2020-05-11	0.0002116165	Africa
Africa|hCoV-19/DRC/2133/2020|EPI ISL 435168|B.1.128|Democratic Republic of the Congo|2020-04-13	Africa|hCoV-19/DRC/6786/2020|EPI ISL 495637|B.1.178|Democratic Republic of the Congo|2020-05-11	0.0003518642	Africa
Africa|hCoV-19/DRC/214/2020|EPI ISL 420030|B.1.6|Democratic Republic of the Congo|2020-03-21	Africa|hCoV-19/DRC/6786/2020|EPI ISL 495637|B.1.178|Democratic Republic of the Congo|2020-05-11	0.0002045688	Africa
Africa|hCoV-19/DRC/215/2020|EPI ISL 420031|B.1.1.1|Democratic Republic of the Congo|2020-03-21	Africa|hCoV-19/DRC/6786/2020|EPI ISL 495637|B.1.178|Democratic Republic of the Congo|2020-05-11	0.0004804870	Africa
Africa|hCoV-19/DRC/2169/2020|EPI ISL 436194|B.1.5|Democratic Republic of the Congo|2020-04-13	Africa|hCoV-19/DRC/6786/2020|EPI ISL 495637|B.1.178|Democratic Republic of the Congo|2020-05-11	0.0001758684	Africa
Africa|hCoV-19/DRC/2299/2020|EPI ISL 436412|B.1.5|Democratic Republic of the Congo|2020-04-14	Africa|hCoV-19/DRC/6786/2020|EPI ISL 495637|B.1.178|Democratic Republic of the Congo|2020-05-11	0.0002045737	Africa
Africa|hCoV-19/DRC/236/2020|EPI ISL 420032|B.1.128|Democratic Republic of the Congo|2020-03-22	Africa|hCoV-19/DRC/6786/2020|EPI ISL 495637|B.1.178|Democratic Republic of the Congo|2020-05-11	0.0003750902	Africa
Africa|hCoV-19/DRC/2363/2020|EPI ISL 437194|B.1.84|Democratic Republic of the Congo|2020-04-14	Africa|hCoV-19/DRC/6786/2020|EPI ISL 495637|B.1.178|Democratic Republic of the Congo|2020-05-11	0.0002386742	Africa
Africa|hCoV-19/DRC/2384/2020|EPI ISL 437196|B.1.149|Democratic Republic of the Congo|2020-04-14	Africa|hCoV-19/DRC/6786/2020|EPI ISL 495637|B.1.178|Democratic Republic of the Congo|2020-05-11	0.0002778424	Africa
Africa|hCoV-19/DRC/241/2020|EPI ISL 420033|B.1.1.75|Democratic Republic of the Congo|2020-03-22	Africa|hCoV-19/DRC/6786/2020|EPI ISL 495637|B.1.178|Democratic Republic of the Congo|2020-05-11	0.0004092436	Africa
Africa|hCoV-19/DRC/243/2020|EPI ISL 420034|B.1|Democratic Republic of the Congo|2020-03-22	Africa|hCoV-19/DRC/6786/2020|EPI ISL 495637|B.1.178|Democratic Republic of the Congo|2020-05-11	0.0003112609	Africa
Africa|hCoV-19/DRC/248/2020|EPI ISL 420035|B.1.5|Democratic Republic of the Congo|2020-03-22	Africa|hCoV-19/DRC/6786/2020|EPI ISL 495637|B.1.178|Democratic Republic of the Congo|2020-05-11	0.0001704706	Africa
Africa|hCoV-19/DRC/2496/2020|EPI ISL 437337|B.1.149|Democratic Republic of the Congo|2020-04-15	Africa|hCoV-19/DRC/6786/2020|EPI ISL 495637|B.1.178|Democratic Republic of the Congo|2020-05-11	0.0003068993	Africa
Africa|hCoV-19/DRC/2529/2020|EPI ISL 437338|B.1.178|Democratic Republic of the Congo|2020-04-15	Africa|hCoV-19/DRC/6786/2020|EPI ISL 495637|B.1.178|Democratic Republic of the Congo|2020-05-11	0.0000681780	Africa
Africa|hCoV-19/DRC/253/2020|EPI ISL 420838|B.1.5|Democratic Republic of the Congo|2020-03-22	Africa|hCoV-19/DRC/6786/2020|EPI ISL 495637|B.1.178|Democratic Republic of the Congo|2020-05-11	0.0001704705	Africa
Africa|hCoV-19/DRC/2536/2020|EPI ISL 437339|B.1|Democratic Republic of the Congo|2020-04-15	Africa|hCoV-19/DRC/6786/2020|EPI ISL 495637|B.1.178|Democratic Republic of the Congo|2020-05-11	0.0002045688	Africa
Africa|hCoV-19/DRC/254/2020|EPI ISL 420839|B.1|Democratic Republic of the Congo|2020-03-22	Africa|hCoV-19/DRC/6786/2020|EPI ISL 495637|B.1.178|Democratic Republic of the Congo|2020-05-11	0.0003083605	Africa
Africa|hCoV-19/DRC/2563/2020|EPI ISL 437340|B.1.9|Democratic Republic of the Congo|2020-04-15	Africa|hCoV-19/DRC/6786/2020|EPI ISL 495637|B.1.178|Democratic Republic of the Congo|2020-05-11	0.0005456769	Africa
Africa|hCoV-19/DRC/2580/2020|EPI ISL 437341|B.1.5|Democratic Republic of the Congo|2020-04-15	Africa|hCoV-19/DRC/6786/2020|EPI ISL 495637|B.1.178|Democratic Republic of the Congo|2020-05-11	0.0002046037	Africa
Africa|hCoV-19/DRC/2644/2020|EPI ISL 437342|B.1.84|Democratic Republic of the Congo|2020-04-15	Africa|hCoV-19/DRC/6786/2020|EPI ISL 495637|B.1.178|Democratic Republic of the Congo|2020-05-11	0.0003094216	Africa
Africa|hCoV-19/DRC/2670/2020|EPI ISL 437343|B.1.9|Democratic Republic of the Congo|2020-04-15	Africa|hCoV-19/DRC/6786/2020|EPI ISL 495637|B.1.178|Democratic Republic of the Congo|2020-05-11	0.0005798329	Africa
Africa|hCoV-19/DRC/2727/2020|EPI ISL 437344|B.1|Democratic Republic of the Congo|2020-04-16	Africa|hCoV-19/DRC/6786/2020|EPI ISL 495637|B.1.178|Democratic Republic of the Congo|2020-05-11	0.0002080511	Africa
Africa|hCoV-19/DRC/2728/2020|EPI ISL 437345|B.1.84|Democratic Republic of the Congo|2020-04-16	Africa|hCoV-19/DRC/6786/2020|EPI ISL 495637|B.1.178|Democratic Republic of the Congo|2020-05-11	0.0002770476	Africa
Africa|hCoV-19/DRC/2813/2020|EPI ISL 437346|C.14|Democratic Republic of the Congo|2020-04-16	Africa|hCoV-19/DRC/6786/2020|EPI ISL 495637|B.1.178|Democratic Republic of the Congo|2020-05-11	0.0005798609	Africa
Africa|hCoV-19/DRC/2819/2020|EPI ISL 437347|B.1|Democratic Republic of the Congo|2020-04-16	Africa|hCoV-19/DRC/6786/2020|EPI ISL 495637|B.1.178|Democratic Republic of the Congo|2020-05-11	0.0002417649	Africa
Africa|hCoV-19/DRC/2827/2020|EPI ISL 437348|B.1|Democratic Republic of the Congo|2020-04-16	Africa|hCoV-19/DRC/6786/2020|EPI ISL 495637|B.1.178|Democratic Republic of the Congo|2020-05-11	0.0002045688	Africa
Africa|hCoV-19/DRC/2855/2020|EPI ISL 437350|B.1|Democratic Republic of the Congo|2020-04-16	Africa|hCoV-19/DRC/6786/2020|EPI ISL 495637|B.1.178|Democratic Republic of the Congo|2020-05-11	0.0002386896	Africa
Africa|hCoV-19/DRC/2864/2020|EPI ISL 437351|B.1|Democratic Republic of the Congo|2020-04-16	Africa|hCoV-19/DRC/6786/2020|EPI ISL 495637|B.1.178|Democratic Republic of the Congo|2020-05-11	0.0002392009	Africa
Africa|hCoV-19/DRC/2904/2020|EPI ISL 437352|B.1|Democratic Republic of the Congo|2020-04-17	Africa|hCoV-19/DRC/6786/2020|EPI ISL 495637|B.1.178|Democratic Republic of the Congo|2020-05-11	0.0001704705	Africa
Africa|hCoV-19/DRC/2938/2020|EPI ISL 437353|B.1.275|Democratic Republic of the Congo|2020-04-17	Africa|hCoV-19/DRC/6786/2020|EPI ISL 495637|B.1.178|Democratic Republic of the Congo|2020-05-11	0.0004896128	Africa
Africa|hCoV-19/DRC/2939/2020|EPI ISL 437354|B.1|Democratic Republic of the Congo|2020-04-17	Africa|hCoV-19/DRC/6786/2020|EPI ISL 495637|B.1.178|Democratic Republic of the Congo|2020-05-11	0.0003410073	Africa
Africa|hCoV-19/DRC/2942/2020|EPI ISL 437355|B.1|Democratic Republic of the Congo|2020-04-17	Africa|hCoV-19/DRC/6786/2020|EPI ISL 495637|B.1.178|Democratic Republic of the Congo|2020-05-11	0.0004159650	Africa
Africa|hCoV-19/DRC/299/2020|EPI ISL 420840|B.4|Democratic Republic of the Congo|2020-03-20	Africa|hCoV-19/DRC/6786/2020|EPI ISL 495637|B.1.178|Democratic Republic of the Congo|2020-05-11	0.0006854504	Africa
Africa|hCoV-19/DRC/300/2020|EPI ISL 420841|A|Democratic Republic of the Congo|2020-03-22	Africa|hCoV-19/DRC/6786/2020|EPI ISL 495637|B.1.178|Democratic Republic of the Congo|2020-05-11	0.0005116528	Africa
Africa|hCoV-19/DRC/3041/2020|EPI ISL 437356|B.1|Democratic Republic of the Congo|2020-04-18	Africa|hCoV-19/DRC/6786/2020|EPI ISL 495637|B.1.178|Democratic Republic of the Congo|2020-05-11	0.0002386579	Africa
Africa|hCoV-19/DRC/307/2020|EPI ISL 420842|B.1.9|Democratic Republic of the Congo|2020-03	Africa|hCoV-19/DRC/6786/2020|EPI ISL 495637|B.1.178|Democratic Republic of the Congo|2020-05-11	0.0003821503	Africa
Africa|hCoV-19/DRC/3070/2020|EPI ISL 437357|B.1.214|Democratic Republic of the Congo|2020-04-18	Africa|hCoV-19/DRC/6786/2020|EPI ISL 495637|B.1.178|Democratic Republic of the Congo|2020-05-11	0.0003409923	Africa
Africa|hCoV-19/DRC/3089/2020|EPI ISL 437358|B.1.84|Democratic Republic of the Congo|2020-04-19	Africa|hCoV-19/DRC/6786/2020|EPI ISL 495637|B.1.178|Democratic Republic of the Congo|2020-05-11	0.0002727761	Africa
Africa|hCoV-19/DRC/3440/2020|EPI ISL 447597|B.1.84|Democratic Republic of the Congo|2020-04-22	Africa|hCoV-19/DRC/6786/2020|EPI ISL 495637|B.1.178|Democratic Republic of the Congo|2020-05-11	0.0002727762	Africa
Africa|hCoV-19/DRC/3451/2020|EPI ISL 447598|B.1.178|Democratic Republic of the Congo|2020-04-22	Africa|hCoV-19/DRC/6786/2020|EPI ISL 495637|B.1.178|Democratic Republic of the Congo|2020-05-11	0.0003069171	Africa
Africa|hCoV-19/DRC/3453/2020|EPI ISL 447599|B.1.84|Democratic Republic of the Congo|2020-04-22	Africa|hCoV-19/DRC/6786/2020|EPI ISL 495637|B.1.178|Democratic Republic of the Congo|2020-05-11	0.0002727855	Africa
Africa|hCoV-19/DRC/3481/2020|EPI ISL 447600|B.1|Democratic Republic of the Congo|2020-04-22	Africa|hCoV-19/DRC/6786/2020|EPI ISL 495637|B.1.178|Democratic Republic of the Congo|2020-05-11	0.0002096332	Africa
Africa|hCoV-19/DRC/3482/2020|EPI ISL 447601|B.1|Democratic Republic of the Congo|2020-04-22	Africa|hCoV-19/DRC/6786/2020|EPI ISL 495637|B.1.178|Democratic Republic of the Congo|2020-05-11	0.0002403728	Africa
Africa|hCoV-19/DRC/3483/2020|EPI ISL 447602|B.1|Democratic Republic of the Congo|2020-04-22	Africa|hCoV-19/DRC/6786/2020|EPI ISL 495637|B.1.178|Democratic Republic of the Congo|2020-05-11	0.0002093115	Africa
Africa|hCoV-19/DRC/3490/2020|EPI ISL 447603|B.1|Democratic Republic of the Congo|2020-04-22	Africa|hCoV-19/DRC/6786/2020|EPI ISL 495637|B.1.178|Democratic Republic of the Congo|2020-05-11	0.0002389406	Africa
Africa|hCoV-19/DRC/3504/2020|EPI ISL 447604|B.1.149|Democratic Republic of the Congo|2020-04-23	Africa|hCoV-19/DRC/6786/2020|EPI ISL 495637|B.1.178|Democratic Republic of the Congo|2020-05-11	0.0002793587	Africa
Africa|hCoV-19/DRC/352/2020|EPI ISL 420850|B.1.5|Democratic Republic of the Congo|2020-03	Africa|hCoV-19/DRC/6786/2020|EPI ISL 495637|B.1.178|Democratic Republic of the Congo|2020-05-11	0.0001707091	Africa
Africa|hCoV-19/DRC/353/2020|EPI ISL 420843|B.1.5|Democratic Republic of the Congo|2020-03	Africa|hCoV-19/DRC/6786/2020|EPI ISL 495637|B.1.178|Democratic Republic of the Congo|2020-05-11	0.0001708316	Africa
Africa|hCoV-19/DRC/355/2020|EPI ISL 420844|B.1|Democratic Republic of the Congo|2020-03	Africa|hCoV-19/DRC/6786/2020|EPI ISL 495637|B.1.178|Democratic Republic of the Congo|2020-05-11	0.0002045688	Africa
Africa|hCoV-19/DRC/3552/2020|EPI ISL 447605|B.1.84|Democratic Republic of the Congo|2020-04-23	Africa|hCoV-19/DRC/6786/2020|EPI ISL 495637|B.1.178|Democratic Republic of the Congo|2020-05-11	0.0002756964	Africa
Africa|hCoV-19/DRC/3595/2020|EPI ISL 447606|B.1.5|Democratic Republic of the Congo|2020-04-23	Africa|hCoV-19/DRC/6786/2020|EPI ISL 495637|B.1.178|Democratic Republic of the Congo|2020-05-11	0.0001704630	Africa
Africa|hCoV-19/DRC/3632/2020|EPI ISL 447607|B.1.5|Democratic Republic of the Congo|2020-04-23	Africa|hCoV-19/DRC/6786/2020|EPI ISL 495637|B.1.178|Democratic Republic of the Congo|2020-05-11	0.0001704671	Africa
Africa|hCoV-19/DRC/3633/2020|EPI ISL 447230|B.1.5|Democratic Republic of the Congo|2020-04-23	Africa|hCoV-19/DRC/6786/2020|EPI ISL 495637|B.1.178|Democratic Republic of the Congo|2020-05-11	0.0001719737	Africa
Africa|hCoV-19/DRC/3653/2020|EPI ISL 447231|B.1.128|Democratic Republic of the Congo|2020-04-23	Africa|hCoV-19/DRC/6786/2020|EPI ISL 495637|B.1.178|Democratic Republic of the Congo|2020-05-11	0.0004433459	Africa
Africa|hCoV-19/DRC/3659/2020|EPI ISL 447232|B.1.128|Democratic Republic of the Congo|2020-04-23	Africa|hCoV-19/DRC/6786/2020|EPI ISL 495637|B.1.178|Democratic Republic of the Congo|2020-05-11	0.0004434669	Africa
Africa|hCoV-19/DRC/3661/2020|EPI ISL 447233|B.1.128|Democratic Republic of the Congo|2020-04-23	Africa|hCoV-19/DRC/6786/2020|EPI ISL 495637|B.1.178|Democratic Republic of the Congo|2020-05-11	0.0004433762	Africa
Africa|hCoV-19/DRC/3662/2020|EPI ISL 447234|B.1.128|Democratic Republic of the Congo|2020-04-23	Africa|hCoV-19/DRC/6786/2020|EPI ISL 495637|B.1.178|Democratic Republic of the Congo|2020-05-11	0.0004433459	Africa
Africa|hCoV-19/DRC/3664/2020|EPI ISL 447235|B.1.128|Democratic Republic of the Congo|2020-04-23	Africa|hCoV-19/DRC/6786/2020|EPI ISL 495637|B.1.178|Democratic Republic of the Congo|2020-05-11	0.0004433459	Africa
Africa|hCoV-19/DRC/3683/2020|EPI ISL 447236|B.1.5|Democratic Republic of the Congo|2020-04-24	Africa|hCoV-19/DRC/6786/2020|EPI ISL 495637|B.1.178|Democratic Republic of the Congo|2020-05-11	0.0002727938	Africa
Africa|hCoV-19/DRC/3688/2020|EPI ISL 447237|B.1.128|Democratic Republic of the Congo|2020-04-24	Africa|hCoV-19/DRC/6786/2020|EPI ISL 495637|B.1.178|Democratic Republic of the Congo|2020-05-11	0.0004433459	Africa
Africa|hCoV-19/DRC/376/2020|EPI ISL 420851|B.1.6|Democratic Republic of the Congo|2020-03-25	Africa|hCoV-19/DRC/6786/2020|EPI ISL 495637|B.1.178|Democratic Republic of the Congo|2020-05-11	0.0002728068	Africa
Africa|hCoV-19/DRC/3764/2020|EPI ISL 447238|B.1.84|Democratic Republic of the Congo|2020-04-24	Africa|hCoV-19/DRC/6786/2020|EPI ISL 495637|B.1.178|Democratic Republic of the Congo|2020-05-11	0.0003072848	Africa
Africa|hCoV-19/DRC/3768/2020|EPI ISL 447239|B.1.84|Democratic Republic of the Congo|2020-04-24	Africa|hCoV-19/DRC/6786/2020|EPI ISL 495637|B.1.178|Democratic Republic of the Congo|2020-05-11	0.0002727882	Africa
Africa|hCoV-19/DRC/3778/2020|EPI ISL 447240|B.1.128|Democratic Republic of the Congo|2020-04-24	Africa|hCoV-19/DRC/6786/2020|EPI ISL 495637|B.1.178|Democratic Republic of the Congo|2020-05-11	0.0004092340	Africa
Africa|hCoV-19/DRC/3787/2020|EPI ISL 447241|B.1|Democratic Republic of the Congo|2020-04-24	Africa|hCoV-19/DRC/6786/2020|EPI ISL 495637|B.1.178|Democratic Republic of the Congo|2020-05-11	0.0002428938	Africa
Africa|hCoV-19/DRC/3791/2020|EPI ISL 447242|B.1|Democratic Republic of the Congo|2020-04-24	Africa|hCoV-19/DRC/6786/2020|EPI ISL 495637|B.1.178|Democratic Republic of the Congo|2020-05-11	0.0002819715	Africa
Africa|hCoV-19/DRC/3803/2020|EPI ISL 447243|B.1|Democratic Republic of the Congo|2020-04-24	Africa|hCoV-19/DRC/6786/2020|EPI ISL 495637|B.1.178|Democratic Republic of the Congo|2020-05-11	0.0002093480	Africa
Africa|hCoV-19/DRC/3806/2020|EPI ISL 447244|B.1|Democratic Republic of the Congo|2020-04-24	Africa|hCoV-19/DRC/6786/2020|EPI ISL 495637|B.1.178|Democratic Republic of the Congo|2020-05-11	0.0002093627	Africa
Africa|hCoV-19/DRC/3827/2020|EPI ISL 447245|B.1|Democratic Republic of the Congo|2020-04-24	Africa|hCoV-19/DRC/6786/2020|EPI ISL 495637|B.1.178|Democratic Republic of the Congo|2020-05-11	0.0002727696	Africa
Africa|hCoV-19/DRC/3829/2020|EPI ISL 447246|B.1|Democratic Republic of the Congo|2020-04-24	Africa|hCoV-19/DRC/6786/2020|EPI ISL 495637|B.1.178|Democratic Republic of the Congo|2020-05-11	0.0002388232	Africa
Africa|hCoV-19/DRC/3834/2020|EPI ISL 447247|A|Democratic Republic of the Congo|2020-04-25	Africa|hCoV-19/DRC/6786/2020|EPI ISL 495637|B.1.178|Democratic Republic of the Congo|2020-05-11	0.0006173877	Africa
Africa|hCoV-19/DRC/3837/2020|EPI ISL 447248|B.1.128|Democratic Republic of the Congo|2020-04-25	Africa|hCoV-19/DRC/6786/2020|EPI ISL 495637|B.1.178|Democratic Republic of the Congo|2020-05-11	0.0004433458	Africa
Africa|hCoV-19/DRC/3841/2020|EPI ISL 447249|B.1.128|Democratic Republic of the Congo|2020-04-25	Africa|hCoV-19/DRC/6786/2020|EPI ISL 495637|B.1.178|Democratic Republic of the Congo|2020-05-11	0.0004774804	Africa
Africa|hCoV-19/DRC/3842/2020|EPI ISL 471396|B.1.128|Democratic Republic of the Congo|2020-04-25	Africa|hCoV-19/DRC/6786/2020|EPI ISL 495637|B.1.178|Democratic Republic of the Congo|2020-05-11	0.0004774802	Africa
Africa|hCoV-19/DRC/3846/2020|EPI ISL 471397|B.1.84|Democratic Republic of the Congo|2020-04-25	Africa|hCoV-19/DRC/6786/2020|EPI ISL 495637|B.1.178|Democratic Republic of the Congo|2020-05-11	0.0003409992	Africa
Africa|hCoV-19/DRC/3937/2020|EPI ISL 471398|B.1|Democratic Republic of the Congo|2020-04-25	Africa|hCoV-19/DRC/6786/2020|EPI ISL 495637|B.1.178|Democratic Republic of the Congo|2020-05-11	0.0003068930	Africa
Africa|hCoV-19/DRC/3941/2020|EPI ISL 471399|B.1.128|Democratic Republic of the Congo|2020-04-25	Africa|hCoV-19/DRC/6786/2020|EPI ISL 495637|B.1.178|Democratic Republic of the Congo|2020-05-11	0.0004455440	Africa
Africa|hCoV-19/DRC/3947/2020|EPI ISL 471400|B.1.214|Democratic Republic of the Congo|2020-04-25	Africa|hCoV-19/DRC/6786/2020|EPI ISL 495637|B.1.178|Democratic Republic of the Congo|2020-05-11	0.0004092256	Africa
Africa|hCoV-19/DRC/3949/2020|EPI ISL 471401|B.1.84|Democratic Republic of the Congo|2020-04-26	Africa|hCoV-19/DRC/6786/2020|EPI ISL 495637|B.1.178|Democratic Republic of the Congo|2020-05-11	0.0002386742	Africa
Africa|hCoV-19/DRC/396/2020|EPI ISL 420852|B.1.6|Democratic Republic of the Congo|2020-03-26	Africa|hCoV-19/DRC/6786/2020|EPI ISL 495637|B.1.178|Democratic Republic of the Congo|2020-05-11	0.0002386766	Africa
Africa|hCoV-19/DRC/397/2020|EPI ISL 420845|B.1.6|Democratic Republic of the Congo|2020-03-26	Africa|hCoV-19/DRC/6786/2020|EPI ISL 495637|B.1.178|Democratic Republic of the Congo|2020-05-11	0.0002386685	Africa
Africa|hCoV-19/DRC/400/2020|EPI ISL 420846|B.1.5|Democratic Republic of the Congo|2020-03	Africa|hCoV-19/DRC/6786/2020|EPI ISL 495637|B.1.178|Democratic Republic of the Congo|2020-05-11	0.0002045688	Africa
Africa|hCoV-19/DRC/4012/2020|EPI ISL 471402|B.1|Democratic Republic of the Congo|2020-04-26	Africa|hCoV-19/DRC/6786/2020|EPI ISL 495637|B.1.178|Democratic Republic of the Congo|2020-05-11	0.0003068795	Africa
Africa|hCoV-19/DRC/402/2020|EPI ISL 420853|B.1|Democratic Republic of the Congo|2020-03-26	Africa|hCoV-19/DRC/6786/2020|EPI ISL 495637|B.1.178|Democratic Republic of the Congo|2020-05-11	0.0002116015	Africa
Africa|hCoV-19/DRC/4020/2020|EPI ISL 471403|B.1.5|Democratic Republic of the Congo|2020-04-26	Africa|hCoV-19/DRC/6786/2020|EPI ISL 495637|B.1.178|Democratic Republic of the Congo|2020-05-11	0.0002386740	Africa
Africa|hCoV-19/DRC/4026/2020|EPI ISL 471404|B.1.84|Democratic Republic of the Congo|2020-04-27	Africa|hCoV-19/DRC/6786/2020|EPI ISL 495637|B.1.178|Democratic Republic of the Congo|2020-05-11	0.0002055034	Africa
Africa|hCoV-19/DRC/4060/2020|EPI ISL 471405|B.1|Democratic Republic of the Congo|2020-04-27	Africa|hCoV-19/DRC/6786/2020|EPI ISL 495637|B.1.178|Democratic Republic of the Congo|2020-05-11	0.0003068857	Africa
Africa|hCoV-19/DRC/4075/2020|EPI ISL 471406|B.1.214|Democratic Republic of the Congo|2020-04-27	Africa|hCoV-19/DRC/6786/2020|EPI ISL 495637|B.1.178|Democratic Republic of the Congo|2020-05-11	0.0003751400	Africa
Africa|hCoV-19/DRC/4084/2020|EPI ISL 471407|B.1.214|Democratic Republic of the Congo|2020-04-27	Africa|hCoV-19/DRC/6786/2020|EPI ISL 495637|B.1.178|Democratic Republic of the Congo|2020-05-11	0.0004092256	Africa
Africa|hCoV-19/DRC/4132/2020|EPI ISL 471408|B.1|Democratic Republic of the Congo|2020-04-27	Africa|hCoV-19/DRC/6786/2020|EPI ISL 495637|B.1.178|Democratic Republic of the Congo|2020-05-11	0.0003409911	Africa
Africa|hCoV-19/DRC/4141/2020|EPI ISL 471409|B.1.128|Democratic Republic of the Congo|2020-04-27	Africa|hCoV-19/DRC/6786/2020|EPI ISL 495637|B.1.178|Democratic Republic of the Congo|2020-05-11	0.0004092339	Africa
Africa|hCoV-19/DRC/4145/2020|EPI ISL 471410|B.1|Democratic Republic of the Congo|2020-04-27	Africa|hCoV-19/DRC/6786/2020|EPI ISL 495637|B.1.178|Democratic Republic of the Congo|2020-05-11	0.0002045647	Africa
Africa|hCoV-19/DRC/4194/2020|EPI ISL 471414|B.1.5|Democratic Republic of the Congo|2020-04-28	Africa|hCoV-19/DRC/6786/2020|EPI ISL 495637|B.1.178|Democratic Republic of the Congo|2020-05-11	0.0003068857	Africa
Africa|hCoV-19/DRC/4250/2020|EPI ISL 471415|B.1.1.1|Democratic Republic of the Congo|2020-04-28	Africa|hCoV-19/DRC/6786/2020|EPI ISL 495637|B.1.178|Democratic Republic of the Congo|2020-05-11	0.0005457292	Africa
Africa|hCoV-19/DRC/4279/2020|EPI ISL 514114|B.1|Democratic Republic of the Congo|2020-04-28	Africa|hCoV-19/DRC/6786/2020|EPI ISL 495637|B.1.178|Democratic Republic of the Congo|2020-05-11	0.0003751145	Africa
Africa|hCoV-19/DRC/4282/2020|EPI ISL 514103|B.1.128|Democratic Republic of the Congo|2020-04-08	Africa|hCoV-19/DRC/6786/2020|EPI ISL 495637|B.1.178|Democratic Republic of the Congo|2020-05-11	0.0004092619	Africa
Africa|hCoV-19/DRC/4284/2020|EPI ISL 514115|B.1.128|Democratic Republic of the Congo|2020-04-28	Africa|hCoV-19/DRC/6786/2020|EPI ISL 495637|B.1.178|Democratic Republic of the Congo|2020-05-11	0.0004092340	Africa
Africa|hCoV-19/DRC/431/2020|EPI ISL 420847|B.1.147|Democratic Republic of the Congo|2020-03-26	Africa|hCoV-19/DRC/6786/2020|EPI ISL 495637|B.1.178|Democratic Republic of the Congo|2020-05-11	0.0002386743	Africa
Africa|hCoV-19/DRC/4418/2020|EPI ISL 496506|B.1.128|Democratic Republic of the Congo|2020-04-29	Africa|hCoV-19/DRC/6786/2020|EPI ISL 495637|B.1.178|Democratic Republic of the Congo|2020-05-11	0.0004433459	Africa
Africa|hCoV-19/DRC/4422/2020|EPI ISL 496507|B.1.128|Democratic Republic of the Congo|2020-04-29	Africa|hCoV-19/DRC/6786/2020|EPI ISL 495637|B.1.178|Democratic Republic of the Congo|2020-05-11	0.0004136200	Africa
Africa|hCoV-19/DRC/4427/2020|EPI ISL 496508|B.1.128|Democratic Republic of the Congo|2020-04-29	Africa|hCoV-19/DRC/6786/2020|EPI ISL 495637|B.1.178|Democratic Republic of the Congo|2020-05-11	0.0003825183	Africa
Africa|hCoV-19/DRC/4429/2020|EPI ISL 513589|B.1.128|Democratic Republic of the Congo|2020-04-29	Africa|hCoV-19/DRC/6786/2020|EPI ISL 495637|B.1.178|Democratic Republic of the Congo|2020-05-11	0.0003825715	Africa
Africa|hCoV-19/DRC/4430/2020|EPI ISL 496509|B.1.128|Democratic Republic of the Congo|2020-04-29	Africa|hCoV-19/DRC/6786/2020|EPI ISL 495637|B.1.178|Democratic Republic of the Congo|2020-05-11	0.0004093455	Africa
Africa|hCoV-19/DRC/4437/2020|EPI ISL 513590|B.1.128|Democratic Republic of the Congo|2020-05-02	Africa|hCoV-19/DRC/6786/2020|EPI ISL 495637|B.1.178|Democratic Republic of the Congo|2020-05-11	0.0004174320	Africa
Africa|hCoV-19/DRC/4442/2020|EPI ISL 496510|B.1.128|Democratic Republic of the Congo|2020-04-29	Africa|hCoV-19/DRC/6786/2020|EPI ISL 495637|B.1.178|Democratic Republic of the Congo|2020-05-11	0.0004139765	Africa
Africa|hCoV-19/DRC/4444/2020|EPI ISL 514104|B.1.128|Democratic Republic of the Congo|2020-04-29	Africa|hCoV-19/DRC/6786/2020|EPI ISL 495637|B.1.178|Democratic Republic of the Congo|2020-05-11	0.0004092339	Africa
Africa|hCoV-19/DRC/445/2020|EPI ISL 420848|B.1|Democratic Republic of the Congo|2020-03	Africa|hCoV-19/DRC/6786/2020|EPI ISL 495637|B.1.178|Democratic Republic of the Congo|2020-05-11	0.0002107789	Africa
Africa|hCoV-19/DRC/4501/2020|EPI ISL 513591|B.1.5|Democratic Republic of the Congo|2020-05-30	Africa|hCoV-19/DRC/6786/2020|EPI ISL 495637|B.1.178|Democratic Republic of the Congo|2020-05-11	0.0001391143	Africa
Africa|hCoV-19/DRC/4516/2020|EPI ISL 487192|B.1.1.275|Democratic Republic of the Congo|2020-04-28	Africa|hCoV-19/DRC/6786/2020|EPI ISL 495637|B.1.178|Democratic Republic of the Congo|2020-05-11	0.0003751413	Africa
Africa|hCoV-19/DRC/4524/2020|EPI ISL 513597|A|Democratic Republic of the Congo|2020-04-30	Africa|hCoV-19/DRC/6786/2020|EPI ISL 495637|B.1.178|Democratic Republic of the Congo|2020-05-11	0.0005853443	Africa
Africa|hCoV-19/DRC/4541/2020|EPI ISL 513598|B.1|Democratic Republic of the Congo|2020-04-30	Africa|hCoV-19/DRC/6786/2020|EPI ISL 495637|B.1.178|Democratic Republic of the Congo|2020-05-11	0.0001704706	Africa
Africa|hCoV-19/DRC/4551/2020|EPI ISL 513599|B.1.178|Democratic Republic of the Congo|2020-04-30	Africa|hCoV-19/DRC/6786/2020|EPI ISL 495637|B.1.178|Democratic Republic of the Congo|2020-05-11	0.0003790222	Africa
Africa|hCoV-19/DRC/4561/2020|EPI ISL 513600|B.1|Democratic Republic of the Congo|2020-04-30	Africa|hCoV-19/DRC/6786/2020|EPI ISL 495637|B.1.178|Democratic Republic of the Congo|2020-05-11	0.0002386579	Africa
Africa|hCoV-19/DRC/4562/2020|EPI ISL 513601|B.1.214|Democratic Republic of the Congo|2020-04-30	Africa|hCoV-19/DRC/6786/2020|EPI ISL 495637|B.1.178|Democratic Republic of the Congo|2020-05-11	0.0003068930	Africa
Africa|hCoV-19/DRC/4568/2020|EPI ISL 513602|B.1|Democratic Republic of the Congo|2020-04-30	Africa|hCoV-19/DRC/6786/2020|EPI ISL 495637|B.1.178|Democratic Republic of the Congo|2020-05-11	0.0002408749	Africa
Africa|hCoV-19/DRC/4578/2020|EPI ISL 513603|B.1|Democratic Republic of the Congo|2020-04-30	Africa|hCoV-19/DRC/6786/2020|EPI ISL 495637|B.1.178|Democratic Republic of the Congo|2020-05-11	0.0002774679	Africa
Africa|hCoV-19/DRC/4613/2020|EPI ISL 513604|B.1.214|Democratic Republic of the Congo|2020-04-30	Africa|hCoV-19/DRC/6786/2020|EPI ISL 495637|B.1.178|Democratic Republic of the Congo|2020-05-11	0.0003440964	Africa
Africa|hCoV-19/DRC/4614/2020|EPI ISL 513605|B.1|Democratic Republic of the Congo|2020-04-30	Africa|hCoV-19/DRC/6786/2020|EPI ISL 495637|B.1.178|Democratic Republic of the Congo|2020-05-11	0.0004433549	Africa
Africa|hCoV-19/DRC/4631/2020|EPI ISL 513606|B.1.5|Democratic Republic of the Congo|2020-04-30	Africa|hCoV-19/DRC/6786/2020|EPI ISL 495637|B.1.178|Democratic Republic of the Congo|2020-05-11	0.0003751235	Africa
Africa|hCoV-19/DRC/4633/2020|EPI ISL 513607|B.1.128|Democratic Republic of the Congo|2020-04-30	Africa|hCoV-19/DRC/6786/2020|EPI ISL 495637|B.1.178|Democratic Republic of the Congo|2020-05-11	0.0004433655	Africa
Africa|hCoV-19/DRC/4642/2020|EPI ISL 513608|B.1.128|Democratic Republic of the Congo|2020-04-30	Africa|hCoV-19/DRC/6786/2020|EPI ISL 495637|B.1.178|Democratic Republic of the Congo|2020-05-11	0.0004433459	Africa
Africa|hCoV-19/DRC/4647/2020|EPI ISL 513609|B.1.128|Democratic Republic of the Congo|2020-04-30	Africa|hCoV-19/DRC/6786/2020|EPI ISL 495637|B.1.178|Democratic Republic of the Congo|2020-05-11	0.0004092339	Africa
Africa|hCoV-19/DRC/4653/2020|EPI ISL 513610|B.1.128|Democratic Republic of the Congo|2020-04-30	Africa|hCoV-19/DRC/6786/2020|EPI ISL 495637|B.1.178|Democratic Republic of the Congo|2020-05-11	0.0004433912	Africa
Africa|hCoV-19/DRC/4681/2020|EPI ISL 514116|B.1.128|Democratic Republic of the Congo|2020-04-30	Africa|hCoV-19/DRC/6786/2020|EPI ISL 495637|B.1.178|Democratic Republic of the Congo|2020-05-11	0.0004140051	Africa
Africa|hCoV-19/DRC/4683/2020|EPI ISL 514105|B.1.5|Democratic Republic of the Congo|2020-04-30	Africa|hCoV-19/DRC/6786/2020|EPI ISL 495637|B.1.178|Democratic Republic of the Congo|2020-05-11	0.0003099544	Africa
Africa|hCoV-19/DRC/4685/2020|EPI ISL 514106|B.1.128|Democratic Republic of the Congo|2020-04-30	Africa|hCoV-19/DRC/6786/2020|EPI ISL 495637|B.1.178|Democratic Republic of the Congo|2020-05-11	0.0004434169	Africa
Africa|hCoV-19/DRC/4690/2020|EPI ISL 514117|B.1.128|Democratic Republic of the Congo|2020-04-30	Africa|hCoV-19/DRC/6786/2020|EPI ISL 495637|B.1.178|Democratic Republic of the Congo|2020-05-11	0.0004433459	Africa
Africa|hCoV-19/DRC/4693/2020|EPI ISL 514118|B.1.128|Democratic Republic of the Congo|2020-04-30	Africa|hCoV-19/DRC/6786/2020|EPI ISL 495637|B.1.178|Democratic Republic of the Congo|2020-05-11	0.0004092340	Africa
Africa|hCoV-19/DRC/4694/2020|EPI ISL 514107|B.1.128|Democratic Republic of the Congo|2020-04-30	Africa|hCoV-19/DRC/6786/2020|EPI ISL 495637|B.1.178|Democratic Republic of the Congo|2020-05-11	0.0004476348	Africa
Africa|hCoV-19/DRC/4720/2020|EPI ISL 514108|B.1.84|Democratic Republic of the Congo|2020-05-01	Africa|hCoV-19/DRC/6786/2020|EPI ISL 495637|B.1.178|Democratic Republic of the Congo|2020-05-11	0.0003069066	Africa
Africa|hCoV-19/DRC/4785/2020|EPI ISL 514119|B.1.84|Democratic Republic of the Congo|2020-05-01	Africa|hCoV-19/DRC/6786/2020|EPI ISL 495637|B.1.178|Democratic Republic of the Congo|2020-05-11	0.0004433761	Africa
Africa|hCoV-19/DRC/5019/2020|EPI ISL 496511|B.1|Democratic Republic of the Congo|2020-05-02	Africa|hCoV-19/DRC/6786/2020|EPI ISL 495637|B.1.178|Democratic Republic of the Congo|2020-05-11	0.0003196385	Africa
Africa|hCoV-19/DRC/5094/2020|EPI ISL 496491|B.1.84|Democratic Republic of the Congo|2020-05-02	Africa|hCoV-19/DRC/6786/2020|EPI ISL 495637|B.1.178|Democratic Republic of the Congo|2020-05-11	0.0003099832	Africa
Africa|hCoV-19/DRC/5186/2020|EPI ISL 496512|B.1|Democratic Republic of the Congo|2020-05-03	Africa|hCoV-19/DRC/6786/2020|EPI ISL 495637|B.1.178|Democratic Republic of the Congo|2020-05-11	0.0002412366	Africa
Africa|hCoV-19/DRC/5187/2020|EPI ISL 513619|B.1|Democratic Republic of the Congo|2020-05-03	Africa|hCoV-19/DRC/6786/2020|EPI ISL 495637|B.1.178|Democratic Republic of the Congo|2020-05-11	0.0002403340	Africa
Africa|hCoV-19/DRC/5205/2020|EPI ISL 487365|B.1.1.275|Democratic Republic of the Congo|2020-05-01	Africa|hCoV-19/DRC/6786/2020|EPI ISL 495637|B.1.178|Democratic Republic of the Congo|2020-05-11	0.0004166454	Africa
Africa|hCoV-19/DRC/521/2020|EPI ISL 420854|B.1.5|Democratic Republic of the Congo|2020-03-25	Africa|hCoV-19/DRC/6786/2020|EPI ISL 495637|B.1.178|Democratic Republic of the Congo|2020-05-11	0.0001707091	Africa
Africa|hCoV-19/DRC/5210/2020|EPI ISL 487369|B.1.1.275|Democratic Republic of the Congo|2020-05-01	Africa|hCoV-19/DRC/6786/2020|EPI ISL 495637|B.1.178|Democratic Republic of the Congo|2020-05-11	0.0004134263	Africa
Africa|hCoV-19/DRC/523/2020|EPI ISL 420849|B.1.1.1|Democratic Republic of the Congo|2020-03-28	Africa|hCoV-19/DRC/6786/2020|EPI ISL 495637|B.1.178|Democratic Republic of the Congo|2020-05-11	0.0004433476	Africa
Africa|hCoV-19/DRC/5240/2020|EPI ISL 496492|B.1|Democratic Republic of the Congo|2020-05-03	Africa|hCoV-19/DRC/6786/2020|EPI ISL 495637|B.1.178|Democratic Republic of the Congo|2020-05-11	0.0001704979	Africa
Africa|hCoV-19/DRC/5377/2020|EPI ISL 496513|B.1|Democratic Republic of the Congo|2020-05-04	Africa|hCoV-19/DRC/6786/2020|EPI ISL 495637|B.1.178|Democratic Republic of the Congo|2020-05-11	0.0002386743	Africa
Africa|hCoV-19/DRC/5538/2020|EPI ISL 514120|B.1|Democratic Republic of the Congo|2020-05-05	Africa|hCoV-19/DRC/6786/2020|EPI ISL 495637|B.1.178|Democratic Republic of the Congo|2020-05-11	0.0002799392	Africa
Africa|hCoV-19/DRC/5651/2020|EPI ISL 496493|B.1.1.1|Democratic Republic of the Congo|2020-05-06	Africa|hCoV-19/DRC/6786/2020|EPI ISL 495637|B.1.178|Democratic Republic of the Congo|2020-05-11	0.0004522606	Africa
Africa|hCoV-19/DRC/5705/2020|EPI ISL 496494|B.1.84|Democratic Republic of the Congo|2020-05-06	Africa|hCoV-19/DRC/6786/2020|EPI ISL 495637|B.1.178|Democratic Republic of the Congo|2020-05-11	0.0002478701	Africa
Africa|hCoV-19/DRC/5735/2020|EPI ISL 496495|B.1.214|Democratic Republic of the Congo|2020-05-06	Africa|hCoV-19/DRC/6786/2020|EPI ISL 495637|B.1.178|Democratic Republic of the Congo|2020-05-11	0.0002811926	Africa
Africa|hCoV-19/DRC/5815/2020|EPI ISL 495629|B.1.214|Democratic Republic of the Congo|2020-05-06	Africa|hCoV-19/DRC/6786/2020|EPI ISL 495637|B.1.178|Democratic Republic of the Congo|2020-05-11	0.0003152990	Africa
Africa|hCoV-19/DRC/5907/2020|EPI ISL 496496|B.1.84|Democratic Republic of the Congo|2020-05-07	Africa|hCoV-19/DRC/6786/2020|EPI ISL 495637|B.1.178|Democratic Republic of the Congo|2020-05-11	0.0003540941	Africa
Africa|hCoV-19/DRC/5913/2020|EPI ISL 496497|B.1|Democratic Republic of the Congo|2020-05-07	Africa|hCoV-19/DRC/6786/2020|EPI ISL 495637|B.1.178|Democratic Republic of the Congo|2020-05-11	0.0002755596	Africa
Africa|hCoV-19/DRC/5927/2020|EPI ISL 496498|B.1.9|Democratic Republic of the Congo|2020-05-07	Africa|hCoV-19/DRC/6786/2020|EPI ISL 495637|B.1.178|Democratic Republic of the Congo|2020-05-11	0.0005859816	Africa
Africa|hCoV-19/DRC/5957/2020|EPI ISL 496499|B.1.5|Democratic Republic of the Congo|2020-05-07	Africa|hCoV-19/DRC/6786/2020|EPI ISL 495637|B.1.178|Democratic Republic of the Congo|2020-05-11	0.0001363676	Africa
Africa|hCoV-19/DRC/5964/2020|EPI ISL 496500|B.1.178|Democratic Republic of the Congo|2020-05-07	Africa|hCoV-19/DRC/6786/2020|EPI ISL 495637|B.1.178|Democratic Republic of the Congo|2020-05-11	0.0001788132	Africa
Africa|hCoV-19/DRC/5996/2020|EPI ISL 496514|B.1.84|Democratic Republic of the Congo|2020-05-08	Africa|hCoV-19/DRC/6786/2020|EPI ISL 495637|B.1.178|Democratic Republic of the Congo|2020-05-11	0.0002756867	Africa
Africa|hCoV-19/DRC/6026/2020|EPI ISL 513622|B.1.1.1|Democratic Republic of the Congo|2020-05-08	Africa|hCoV-19/DRC/6786/2020|EPI ISL 495637|B.1.178|Democratic Republic of the Congo|2020-05-11	0.0005207076	Africa
Africa|hCoV-19/DRC/6143/2020|EPI ISL 496515|B.1|Democratic Republic of the Congo|2020-05-08	Africa|hCoV-19/DRC/6786/2020|EPI ISL 495637|B.1.178|Democratic Republic of the Congo|2020-05-11	0.0001739469	Africa
Africa|hCoV-19/DRC/6151/2020|EPI ISL 513620|B.1.214|Democratic Republic of the Congo|2020-05-08	Africa|hCoV-19/DRC/6786/2020|EPI ISL 495637|B.1.178|Democratic Republic of the Congo|2020-05-11	0.0003452364	Africa
Africa|hCoV-19/DRC/6163/2020|EPI ISL 513623|B.1.214|Democratic Republic of the Congo|2020-05-08	Africa|hCoV-19/DRC/6786/2020|EPI ISL 495637|B.1.178|Democratic Republic of the Congo|2020-05-11	0.0003479628	Africa
Africa|hCoV-19/DRC/6203/2020|EPI ISL 514109|B.1|Democratic Republic of the Congo|2020-05-09	Africa|hCoV-19/DRC/6786/2020|EPI ISL 495637|B.1.178|Democratic Republic of the Congo|2020-05-11	0.0003071441	Africa
Africa|hCoV-19/DRC/6209/2020|EPI ISL 514110|B.1.84|Democratic Republic of the Congo|2020-05-09	Africa|hCoV-19/DRC/6786/2020|EPI ISL 495637|B.1.178|Democratic Republic of the Congo|2020-05-11	0.0002727882	Africa
Africa|hCoV-19/DRC/6227/2020|EPI ISL 514121|B.1.84|Democratic Republic of the Congo|2020-05-09	Africa|hCoV-19/DRC/6786/2020|EPI ISL 495637|B.1.178|Democratic Republic of the Congo|2020-05-11	0.0002731794	Africa
Africa|hCoV-19/DRC/6313/2020|EPI ISL 496516|B.1.84|Democratic Republic of the Congo|2020-05-09	Africa|hCoV-19/DRC/6786/2020|EPI ISL 495637|B.1.178|Democratic Republic of the Congo|2020-05-11	0.0002846609	Africa
Africa|hCoV-19/DRC/6338/2020|EPI ISL 495630|B.1|Democratic Republic of the Congo|2020-05-09	Africa|hCoV-19/DRC/6786/2020|EPI ISL 495637|B.1.178|Democratic Republic of the Congo|2020-05-11	0.0003167112	Africa
Africa|hCoV-19/DRC/6341/2020|EPI ISL 495631|B.1|Democratic Republic of the Congo|2020-05-09	Africa|hCoV-19/DRC/6786/2020|EPI ISL 495637|B.1.178|Democratic Republic of the Congo|2020-05-11	0.0003189307	Africa
Africa|hCoV-19/DRC/6342/2020|EPI ISL 495632|B.1|Democratic Republic of the Congo|2020-05-09	Africa|hCoV-19/DRC/6786/2020|EPI ISL 495637|B.1.178|Democratic Republic of the Congo|2020-05-11	0.0002783306	Africa
Africa|hCoV-19/DRC/6361/2020|EPI ISL 495633|B.1|Democratic Republic of the Congo|2020-05-09	Africa|hCoV-19/DRC/6786/2020|EPI ISL 495637|B.1.178|Democratic Republic of the Congo|2020-05-11	0.0001776255	Africa
Africa|hCoV-19/DRC/6380/2020|EPI ISL 513611|B.1.1.275|Democratic Republic of the Congo|2020-05-04	Africa|hCoV-19/DRC/6786/2020|EPI ISL 495637|B.1.178|Democratic Republic of the Congo|2020-05-11	0.0004177037	Africa
Africa|hCoV-19/DRC/6384/2020|EPI ISL 513612|B.1.1.275|Democratic Republic of the Congo|2020-05-07	Africa|hCoV-19/DRC/6786/2020|EPI ISL 495637|B.1.178|Democratic Republic of the Congo|2020-05-11	0.0003801972	Africa
Africa|hCoV-19/DRC/6386/2020|EPI ISL 513613|B.1.1.275|Democratic Republic of the Congo|2020-05-07	Africa|hCoV-19/DRC/6786/2020|EPI ISL 495637|B.1.178|Democratic Republic of the Congo|2020-05-11	0.0003751414	Africa
Africa|hCoV-19/DRC/6389/2020|EPI ISL 513614|B.1.84|Democratic Republic of the Congo|2020-05-07	Africa|hCoV-19/DRC/6786/2020|EPI ISL 495637|B.1.178|Democratic Republic of the Congo|2020-05-11	0.0003786441	Africa
Africa|hCoV-19/DRC/6390/2020|EPI ISL 513615|B.1.1.275|Democratic Republic of the Congo|2020-05-04	Africa|hCoV-19/DRC/6786/2020|EPI ISL 495637|B.1.178|Democratic Republic of the Congo|2020-05-11	0.0004775049	Africa
Africa|hCoV-19/DRC/6392/2020|EPI ISL 513616|B.1|Democratic Republic of the Congo|2020-05-04	Africa|hCoV-19/DRC/6786/2020|EPI ISL 495637|B.1.178|Democratic Republic of the Congo|2020-05-11	0.0002409047	Africa
Africa|hCoV-19/DRC/6395/2020|EPI ISL 513617|B.1.1.275|Democratic Republic of the Congo|2020-05-07	Africa|hCoV-19/DRC/6786/2020|EPI ISL 495637|B.1.178|Democratic Republic of the Congo|2020-05-11	0.0005116437	Africa
Africa|hCoV-19/DRC/6398/2020|EPI ISL 513618|B.1.1.275|Democratic Republic of the Congo|2020-05-07	Africa|hCoV-19/DRC/6786/2020|EPI ISL 495637|B.1.178|Democratic Republic of the Congo|2020-05-11	0.0004092535	Africa
Africa|hCoV-19/DRC/6724/2020|EPI ISL 495634|B.1|Democratic Republic of the Congo|2020-05-11	Africa|hCoV-19/DRC/6786/2020|EPI ISL 495637|B.1.178|Democratic Republic of the Congo|2020-05-11	0.0003410178	Africa
Africa|hCoV-19/DRC/6743/2020|EPI ISL 495635|B.1.149|Democratic Republic of the Congo|2020-05-11	Africa|hCoV-19/DRC/6786/2020|EPI ISL 495637|B.1.178|Democratic Republic of the Congo|2020-05-11	0.0002827716	Africa
Africa|hCoV-19/DRC/6783/2020|EPI ISL 496501|B.1.149|Democratic Republic of the Congo|2020-05-11	Africa|hCoV-19/DRC/6786/2020|EPI ISL 495637|B.1.178|Democratic Republic of the Congo|2020-05-11	0.0003167223	Africa
Africa|hCoV-19/DRC/6784/2020|EPI ISL 495636|B.1|Democratic Republic of the Congo|2020-05-11	Africa|hCoV-19/DRC/6786/2020|EPI ISL 495637|B.1.178|Democratic Republic of the Congo|2020-05-11	0.0002386742	Africa
Africa|hCoV-19/Algeria/G0638 2264/2020|EPI ISL 418241|B.1|Algeria|2020-03-02	Africa|hCoV-19/DRC/6791/2020|EPI ISL 495638|B.1.178|Democratic Republic of the Congo|2020-05-11	0.0004107465	Africa
Africa|hCoV-19/Algeria/G0640 2265/2020|EPI ISL 418242|B.1|Algeria|2020-03-08	Africa|hCoV-19/DRC/6791/2020|EPI ISL 495638|B.1.178|Democratic Republic of the Congo|2020-05-11	0.0003080408	Africa
Africa|hCoV-19/Algeria/G0860 2262/2020|EPI ISL 420037|B.1|Algeria|2020-03-02	Africa|hCoV-19/DRC/6791/2020|EPI ISL 495638|B.1.178|Democratic Republic of the Congo|2020-05-11	0.0003080408	Africa
Africa|hCoV-19/Benin/1022/2020|EPI ISL 476826|B.1|Benin|2020-03-25	Africa|hCoV-19/DRC/6791/2020|EPI ISL 495638|B.1.178|Democratic Republic of the Congo|2020-05-11	0.0002053669	Africa
Africa|hCoV-19/Benin/1092/2020|EPI ISL 476827|B.1|Benin|2020-03-27	Africa|hCoV-19/DRC/6791/2020|EPI ISL 495638|B.1.178|Democratic Republic of the Congo|2020-05-11	0.0002739265	Africa
Africa|hCoV-19/Benin/1408/2020|EPI ISL 476825|B.1.356|Benin|2020-04-04	Africa|hCoV-19/DRC/6791/2020|EPI ISL 495638|B.1.178|Democratic Republic of the Congo|2020-05-11	0.0003080619	Africa
Africa|hCoV-19/Benin/1409/2020|EPI ISL 476828|B.1|Benin|2020-04-06	Africa|hCoV-19/DRC/6791/2020|EPI ISL 495638|B.1.178|Democratic Republic of the Congo|2020-05-11	0.0003430176	Africa
Africa|hCoV-19/Benin/1950/2020|EPI ISL 476830|A|Benin|2020-04-15	Africa|hCoV-19/DRC/6791/2020|EPI ISL 495638|B.1.178|Democratic Republic of the Congo|2020-05-11	0.0005136124	Africa
Africa|hCoV-19/Benin/197/2020|EPI ISL 476822|B.1.178|Benin|2020-03-15	Africa|hCoV-19/DRC/6791/2020|EPI ISL 495638|B.1.178|Democratic Republic of the Congo|2020-05-11	0.0002053900	Africa
Africa|hCoV-19/Benin/2012/2020|EPI ISL 476831|A|Benin|2020-04-15	Africa|hCoV-19/DRC/6791/2020|EPI ISL 495638|B.1.178|Democratic Republic of the Congo|2020-05-11	0.0005135245	Africa
Africa|hCoV-19/Benin/260/2020|EPI ISL 476823|B.1.292|Benin|2020-03-17	Africa|hCoV-19/DRC/6791/2020|EPI ISL 495638|B.1.178|Democratic Republic of the Congo|2020-05-11	0.0003765432	Africa
Africa|hCoV-19/Benin/314/2020|EPI ISL 476834|B.1.5|Benin|2020-03-17	Africa|hCoV-19/DRC/6791/2020|EPI ISL 495638|B.1.178|Democratic Republic of the Congo|2020-05-11	0.0003082381	Africa
Africa|hCoV-19/Benin/461/2020|EPI ISL 476833|A|Benin|2020-03-17	Africa|hCoV-19/DRC/6791/2020|EPI ISL 495638|B.1.178|Democratic Republic of the Congo|2020-05-11	0.0004792585	Africa
Africa|hCoV-19/Benin/501/2020|EPI ISL 476824|B.1.356|Benin|2020-03-17	Africa|hCoV-19/DRC/6791/2020|EPI ISL 495638|B.1.178|Democratic Republic of the Congo|2020-05-11	0.0003080408	Africa
Africa|hCoV-19/Benin/843/2020|EPI ISL 476829|A|Benin|2020-03-19	Africa|hCoV-19/DRC/6791/2020|EPI ISL 495638|B.1.178|Democratic Republic of the Congo|2020-05-11	0.0004108322	Africa
Africa|hCoV-19/Botswana/BOT0455/2020|EPI ISL 560386|B.1|Botswana|2020-03-28	Africa|hCoV-19/DRC/6791/2020|EPI ISL 495638|B.1.178|Democratic Republic of the Congo|2020-05-11	0.0002395774	Africa
Africa|hCoV-19/Botswana/BOT2254/2020|EPI ISL 560390|B.1.1|Botswana|2020-04-08	Africa|hCoV-19/DRC/6791/2020|EPI ISL 495638|B.1.178|Democratic Republic of the Congo|2020-05-11	0.0003109069	Africa
Africa|hCoV-19/Botswana/BOT2283/2020|EPI ISL 560385|B.1|Botswana|2020-04-07	Africa|hCoV-19/DRC/6791/2020|EPI ISL 495638|B.1.178|Democratic Republic of the Congo|2020-05-11	0.0003506587	Africa
Africa|hCoV-19/Botswana/BOT2624/2020|EPI ISL 560387|B.1.1|Botswana|2020-04-05	Africa|hCoV-19/DRC/6791/2020|EPI ISL 495638|B.1.178|Democratic Republic of the Congo|2020-05-11	0.0003156160	Africa
Africa|hCoV-19/Botswana/BOT4161/2020|EPI ISL 560388|B.1.1.220|Botswana|2020-04-16	Africa|hCoV-19/DRC/6791/2020|EPI ISL 495638|B.1.178|Democratic Republic of the Congo|2020-05-11	0.0003822176	Africa
Africa|hCoV-19/DRC/04186/2020|EPI ISL 471411|A|Democratic Republic of the Congo|2020-04-25	Africa|hCoV-19/DRC/6791/2020|EPI ISL 495638|B.1.178|Democratic Republic of the Congo|2020-05-11	0.0004792580	Africa
Africa|hCoV-19/DRC/04188/2020|EPI ISL 471413|A|Democratic Republic of the Congo|2020-04-25	Africa|hCoV-19/DRC/6791/2020|EPI ISL 495638|B.1.178|Democratic Republic of the Congo|2020-05-11	0.0005625986	Africa
Africa|hCoV-19/DRC/10041/2020|EPI ISL 527543|B.1.1.275|Democratic Republic of the Congo|2020-05-22	Africa|hCoV-19/DRC/6791/2020|EPI ISL 495638|B.1.178|Democratic Republic of the Congo|2020-05-11	0.0003768928	Africa
Africa|hCoV-19/DRC/10057/2020|EPI ISL 527538|B.1.1.275|Democratic Republic of the Congo|2020-05-22	Africa|hCoV-19/DRC/6791/2020|EPI ISL 495638|B.1.178|Democratic Republic of the Congo|2020-05-11	0.0004932170	Africa
Africa|hCoV-19/DRC/10061/2020|EPI ISL 527521|B.1.1.275|Democratic Republic of the Congo|2020-05-22	Africa|hCoV-19/DRC/6791/2020|EPI ISL 495638|B.1.178|Democratic Republic of the Congo|2020-05-11	0.0003474634	Africa
Africa|hCoV-19/DRC/10070/2020|EPI ISL 527544|B.1.178|Democratic Republic of the Congo|2020-05-22	Africa|hCoV-19/DRC/6791/2020|EPI ISL 495638|B.1.178|Democratic Republic of the Congo|2020-05-11	0.0002738028	Africa
Africa|hCoV-19/DRC/10120/2020|EPI ISL 513624|B.1.1.275|Democratic Republic of the Congo|2020-05-22	Africa|hCoV-19/DRC/6791/2020|EPI ISL 495638|B.1.178|Democratic Republic of the Congo|2020-05-11	0.0003895986	Africa
Africa|hCoV-19/DRC/10127/2020|EPI ISL 513625|B.1.1.275|Democratic Republic of the Congo|2020-05-22	Africa|hCoV-19/DRC/6791/2020|EPI ISL 495638|B.1.178|Democratic Republic of the Congo|2020-05-11	0.0004194849	Africa
Africa|hCoV-19/DRC/10242/2020|EPI ISL 513626|B.1.84|Democratic Republic of the Congo|2020-05-22	Africa|hCoV-19/DRC/6791/2020|EPI ISL 495638|B.1.178|Democratic Republic of the Congo|2020-05-11	0.0001715960	Africa
Africa|hCoV-19/DRC/10251/2020|EPI ISL 513627|B.1.128|Democratic Republic of the Congo|2020-05-22	Africa|hCoV-19/DRC/6791/2020|EPI ISL 495638|B.1.178|Democratic Republic of the Congo|2020-05-11	0.0004467382	Africa
Africa|hCoV-19/DRC/10324/2020|EPI ISL 527545|B.1.214|Democratic Republic of the Congo|2020-05-22	Africa|hCoV-19/DRC/6791/2020|EPI ISL 495638|B.1.178|Democratic Republic of the Congo|2020-05-11	0.0003082835	Africa
Africa|hCoV-19/DRC/10346/2020|EPI ISL 527546|B.1.214|Democratic Republic of the Congo|2020-05-22	Africa|hCoV-19/DRC/6791/2020|EPI ISL 495638|B.1.178|Democratic Republic of the Congo|2020-05-11	0.0002768590	Africa
Africa|hCoV-19/DRC/10364/2020|EPI ISL 527498|B.1|Democratic Republic of the Congo|2020-05-22	Africa|hCoV-19/DRC/6791/2020|EPI ISL 495638|B.1.178|Democratic Republic of the Congo|2020-05-11	0.0002063980	Africa
Africa|hCoV-19/DRC/10371/2020|EPI ISL 527489|B.1.178|Democratic Republic of the Congo|2020-05-22	Africa|hCoV-19/DRC/6791/2020|EPI ISL 495638|B.1.178|Democratic Republic of the Congo|2020-05-11	0.0003426885	Africa
Africa|hCoV-19/DRC/10373/2020|EPI ISL 527495|B.1.159|Democratic Republic of the Congo|2020-05-22	Africa|hCoV-19/DRC/6791/2020|EPI ISL 495638|B.1.178|Democratic Republic of the Congo|2020-05-11	0.0003773440	Africa
Africa|hCoV-19/DRC/10374/2020|EPI ISL 527539|B.1.84|Democratic Republic of the Congo|2020-05-22	Africa|hCoV-19/DRC/6791/2020|EPI ISL 495638|B.1.178|Democratic Republic of the Congo|2020-05-11	0.0004912684	Africa
Africa|hCoV-19/DRC/10375/2020|EPI ISL 527499|B.1.84|Democratic Republic of the Congo|2020-05-22	Africa|hCoV-19/DRC/6791/2020|EPI ISL 495638|B.1.178|Democratic Republic of the Congo|2020-05-11	0.0003788745	Africa
Africa|hCoV-19/DRC/10399/2020|EPI ISL 527491|B.1.214|Democratic Republic of the Congo|2020-05-22	Africa|hCoV-19/DRC/6791/2020|EPI ISL 495638|B.1.178|Democratic Republic of the Congo|2020-05-11	0.0003084746	Africa
Africa|hCoV-19/DRC/10502/2020|EPI ISL 527547|B.1.5|Democratic Republic of the Congo|2020-05-20	Africa|hCoV-19/DRC/6791/2020|EPI ISL 495638|B.1.178|Democratic Republic of the Congo|2020-05-11	0.0002053388	Africa
Africa|hCoV-19/DRC/10506/2020|EPI ISL 527524|B.1.5|Democratic Republic of the Congo|2020-05-18	Africa|hCoV-19/DRC/6791/2020|EPI ISL 495638|B.1.178|Democratic Republic of the Congo|2020-05-11	0.0002093718	Africa
Africa|hCoV-19/DRC/10507/2020|EPI ISL 527492|B.1.5|Democratic Republic of the Congo|2020-05-18	Africa|hCoV-19/DRC/6791/2020|EPI ISL 495638|B.1.178|Democratic Republic of the Congo|2020-05-11	0.0002400206	Africa
Africa|hCoV-19/DRC/10508/2020|EPI ISL 527494|B.1.5|Democratic Republic of the Congo|2020-05-20	Africa|hCoV-19/DRC/6791/2020|EPI ISL 495638|B.1.178|Democratic Republic of the Congo|2020-05-11	0.0002399551	Africa
Africa|hCoV-19/DRC/10532/2020|EPI ISL 527532|B.1.5|Democratic Republic of the Congo|2020-05-20	Africa|hCoV-19/DRC/6791/2020|EPI ISL 495638|B.1.178|Democratic Republic of the Congo|2020-05-11	0.0002095618	Africa
Africa|hCoV-19/DRC/10533/2020|EPI ISL 527548|B.1.5|Democratic Republic of the Congo|2020-05-20	Africa|hCoV-19/DRC/6791/2020|EPI ISL 495638|B.1.178|Democratic Republic of the Congo|2020-05-11	0.0002396321	Africa
Africa|hCoV-19/DRC/10621/2020|EPI ISL 527526|B.1.214|Democratic Republic of the Congo|2020-05-23	Africa|hCoV-19/DRC/6791/2020|EPI ISL 495638|B.1.178|Democratic Republic of the Congo|2020-05-11	0.0002788309	Africa
Africa|hCoV-19/DRC/10640/2020|EPI ISL 527541|B.1|Democratic Republic of the Congo|2020-05-22	Africa|hCoV-19/DRC/6791/2020|EPI ISL 495638|B.1.178|Democratic Republic of the Congo|2020-05-11	0.0004585197	Africa
Africa|hCoV-19/DRC/10644/2020|EPI ISL 527549|B.1|Democratic Republic of the Congo|2020-05-22	Africa|hCoV-19/DRC/6791/2020|EPI ISL 495638|B.1.178|Democratic Republic of the Congo|2020-05-11	0.0004450539	Africa
Africa|hCoV-19/DRC/10728/2020|EPI ISL 513628|B.1.5|Democratic Republic of the Congo|2020-05-23	Africa|hCoV-19/DRC/6791/2020|EPI ISL 495638|B.1.178|Democratic Republic of the Congo|2020-05-11	0.0001419728	Africa
Africa|hCoV-19/DRC/10731/2020|EPI ISL 513629|B.1.1.1|Democratic Republic of the Congo|2020-05-23	Africa|hCoV-19/DRC/6791/2020|EPI ISL 495638|B.1.178|Democratic Republic of the Congo|2020-05-11	0.0004628043	Africa
Africa|hCoV-19/DRC/10733/2020|EPI ISL 513630|B.1|Democratic Republic of the Congo|2020-05-23	Africa|hCoV-19/DRC/6791/2020|EPI ISL 495638|B.1.178|Democratic Republic of the Congo|2020-05-11	0.0003080618	Africa
Africa|hCoV-19/DRC/108/2020|EPI ISL 417948|B.1.128|Democratic Republic of the Congo|2020-03-19	Africa|hCoV-19/DRC/6791/2020|EPI ISL 495638|B.1.178|Democratic Republic of the Congo|2020-05-11	0.0003422760	Africa
Africa|hCoV-19/DRC/10885/2020|EPI ISL 513631|B.1.84|Democratic Republic of the Congo|2020-05-23	Africa|hCoV-19/DRC/6791/2020|EPI ISL 495638|B.1.178|Democratic Republic of the Congo|2020-05-11	0.0001723648	Africa
Africa|hCoV-19/DRC/10902/2020|EPI ISL 527490|B.1.178|Democratic Republic of the Congo|2020-05-23	Africa|hCoV-19/DRC/6791/2020|EPI ISL 495638|B.1.178|Democratic Republic of the Congo|2020-05-11	0.0002054281	Africa
Africa|hCoV-19/DRC/10913/2020|EPI ISL 527507|B.1.84|Democratic Republic of the Congo|2020-05-24	Africa|hCoV-19/DRC/6791/2020|EPI ISL 495638|B.1.178|Democratic Republic of the Congo|2020-05-11	0.0003787299	Africa
Africa|hCoV-19/DRC/11005/2020|EPI ISL 527550|B.1.159|Democratic Republic of the Congo|2020-05-24	Africa|hCoV-19/DRC/6791/2020|EPI ISL 495638|B.1.178|Democratic Republic of the Congo|2020-05-11	0.0004794257	Africa
Africa|hCoV-19/DRC/11008/2020|EPI ISL 527503|B.1.159|Democratic Republic of the Congo|2020-05-24	Africa|hCoV-19/DRC/6791/2020|EPI ISL 495638|B.1.178|Democratic Republic of the Congo|2020-05-11	0.0003800644	Africa
Africa|hCoV-19/DRC/11022/2020|EPI ISL 527551|B.1.214|Democratic Republic of the Congo|2020-05-24	Africa|hCoV-19/DRC/6791/2020|EPI ISL 495638|B.1.178|Democratic Republic of the Congo|2020-05-11	0.0003768064	Africa
Africa|hCoV-19/DRC/11024/2020|EPI ISL 527552|B.1.149|Democratic Republic of the Congo|2020-05-24	Africa|hCoV-19/DRC/6791/2020|EPI ISL 495638|B.1.178|Democratic Republic of the Congo|2020-05-11	0.0003802498	Africa
Africa|hCoV-19/DRC/11026/2020|EPI ISL 527553|B.1.149|Democratic Republic of the Congo|2020-05-24	Africa|hCoV-19/DRC/6791/2020|EPI ISL 495638|B.1.178|Democratic Republic of the Congo|2020-05-11	0.0002739115	Africa
Africa|hCoV-19/DRC/11031/2020|EPI ISL 527554|B.1.214|Democratic Republic of the Congo|2020-05-24	Africa|hCoV-19/DRC/6791/2020|EPI ISL 495638|B.1.178|Democratic Republic of the Congo|2020-05-11	0.0003083860	Africa
Africa|hCoV-19/DRC/11041/2020|EPI ISL 527555|B.1|Democratic Republic of the Congo|2020-05-24	Africa|hCoV-19/DRC/6791/2020|EPI ISL 495638|B.1.178|Democratic Republic of the Congo|2020-05-11	0.0002740308	Africa
Africa|hCoV-19/DRC/11057/2020|EPI ISL 527528|B.1.5|Democratic Republic of the Congo|2020-05-24	Africa|hCoV-19/DRC/6791/2020|EPI ISL 495638|B.1.178|Democratic Republic of the Congo|2020-05-11	0.0002092991	Africa
Africa|hCoV-19/DRC/11078/2020|EPI ISL 527514|B.1|Democratic Republic of the Congo|2020-05-24	Africa|hCoV-19/DRC/6791/2020|EPI ISL 495638|B.1.178|Democratic Republic of the Congo|2020-05-11	0.0003798504	Africa
Africa|hCoV-19/DRC/11079/2020|EPI ISL 527500|B.1.214|Democratic Republic of the Congo|2020-05-24	Africa|hCoV-19/DRC/6791/2020|EPI ISL 495638|B.1.178|Democratic Republic of the Congo|2020-05-11	0.0002410655	Africa
Africa|hCoV-19/DRC/11093/2020|EPI ISL 527527|B.1.5|Democratic Republic of the Congo|2020-05-24	Africa|hCoV-19/DRC/6791/2020|EPI ISL 495638|B.1.178|Democratic Republic of the Congo|2020-05-11	0.0001748898	Africa
Africa|hCoV-19/DRC/11096/2020|EPI ISL 527522|B.1|Democratic Republic of the Congo|2020-05-24	Africa|hCoV-19/DRC/6791/2020|EPI ISL 495638|B.1.178|Democratic Republic of the Congo|2020-05-11	0.0002780617	Africa
Africa|hCoV-19/DRC/11114/2020|EPI ISL 527534|B.1.214|Democratic Republic of the Congo|2020-05-25	Africa|hCoV-19/DRC/6791/2020|EPI ISL 495638|B.1.178|Democratic Republic of the Congo|2020-05-11	0.0003495680	Africa
Africa|hCoV-19/DRC/11123/2020|EPI ISL 527496|B.1.84|Democratic Republic of the Congo|2020-05-24	Africa|hCoV-19/DRC/6791/2020|EPI ISL 495638|B.1.178|Democratic Republic of the Congo|2020-05-11	0.0002745257	Africa
Africa|hCoV-19/DRC/11134/2020|EPI ISL 527518|B.1.5|Democratic Republic of the Congo|2020-05-24	Africa|hCoV-19/DRC/6791/2020|EPI ISL 495638|B.1.178|Democratic Republic of the Congo|2020-05-11	0.0001039459	Africa
Africa|hCoV-19/DRC/11143/2020|EPI ISL 527556|B.1|Democratic Republic of the Congo|2020-05-24	Africa|hCoV-19/DRC/6791/2020|EPI ISL 495638|B.1.178|Democratic Republic of the Congo|2020-05-11	0.0004794845	Africa
Africa|hCoV-19/DRC/11145/2020|EPI ISL 527501|B.1.214|Democratic Republic of the Congo|2020-05-24	Africa|hCoV-19/DRC/6791/2020|EPI ISL 495638|B.1.178|Democratic Republic of the Congo|2020-05-11	0.0003788825	Africa
Africa|hCoV-19/DRC/11148/2020|EPI ISL 527525|B.1.178|Democratic Republic of the Congo|2020-05-24	Africa|hCoV-19/DRC/6791/2020|EPI ISL 495638|B.1.178|Democratic Republic of the Congo|2020-05-11	0.0003869132	Africa
Africa|hCoV-19/DRC/11157/2020|EPI ISL 527530|B.1|Democratic Republic of the Congo|2020-05-25	Africa|hCoV-19/DRC/6791/2020|EPI ISL 495638|B.1.178|Democratic Republic of the Congo|2020-05-11	0.0002792749	Africa
Africa|hCoV-19/DRC/11187/2020|EPI ISL 527523|B.1.1.275|Democratic Republic of the Congo|2020-05-23	Africa|hCoV-19/DRC/6791/2020|EPI ISL 495638|B.1.178|Democratic Republic of the Congo|2020-05-11	0.0004525800	Africa
Africa|hCoV-19/DRC/11191/2020|EPI ISL 527506|B.1.1.275|Democratic Republic of the Congo|2020-05-23	Africa|hCoV-19/DRC/6791/2020|EPI ISL 495638|B.1.178|Democratic Republic of the Congo|2020-05-11	0.0003439744	Africa
Africa|hCoV-19/DRC/11252/2020|EPI ISL 527557|B.1.1.275|Democratic Republic of the Congo|2020-05-21	Africa|hCoV-19/DRC/6791/2020|EPI ISL 495638|B.1.178|Democratic Republic of the Congo|2020-05-11	0.0005135596	Africa
Africa|hCoV-19/DRC/11260/2020|EPI ISL 527558|B.1.1.275|Democratic Republic of the Congo|2020-05-23	Africa|hCoV-19/DRC/6791/2020|EPI ISL 495638|B.1.178|Democratic Republic of the Congo|2020-05-11	0.0003766439	Africa
Africa|hCoV-19/DRC/1131/2020|EPI ISL 429255|B.1.5|Democratic Republic of the Congo|2020-04-05	Africa|hCoV-19/DRC/6791/2020|EPI ISL 495638|B.1.178|Democratic Republic of the Congo|2020-05-11	0.0001711197	Africa
Africa|hCoV-19/DRC/11310/2020|EPI ISL 527529|B.1.149|Democratic Republic of the Congo|2020-05-25	Africa|hCoV-19/DRC/6791/2020|EPI ISL 495638|B.1.178|Democratic Republic of the Congo|2020-05-11	0.0002793987	Africa
Africa|hCoV-19/DRC/11318/2020|EPI ISL 527559|B.1.149|Democratic Republic of the Congo|2020-05-25	Africa|hCoV-19/DRC/6791/2020|EPI ISL 495638|B.1.178|Democratic Republic of the Congo|2020-05-11	0.0002738150	Africa
Africa|hCoV-19/DRC/11326/2020|EPI ISL 527508|B.1|Democratic Republic of the Congo|2020-05-25	Africa|hCoV-19/DRC/6791/2020|EPI ISL 495638|B.1.178|Democratic Republic of the Congo|2020-05-11	0.0001376930	Africa
Africa|hCoV-19/DRC/11334/2020|EPI ISL 527504|B.1.178|Democratic Republic of the Congo|2020-05-25	Africa|hCoV-19/DRC/6791/2020|EPI ISL 495638|B.1.178|Democratic Republic of the Congo|2020-05-11	0.0000000000	Africa
Africa|hCoV-19/DRC/11337/2020|EPI ISL 527510|B.1.84|Democratic Republic of the Congo|2020-05-25	Africa|hCoV-19/DRC/6791/2020|EPI ISL 495638|B.1.178|Democratic Republic of the Congo|2020-05-11	0.0003447724	Africa
Africa|hCoV-19/DRC/11341/2020|EPI ISL 527509|B.1.1.275|Democratic Republic of the Congo|2020-05-25	Africa|hCoV-19/DRC/6791/2020|EPI ISL 495638|B.1.178|Democratic Republic of the Congo|2020-05-11	0.0004478922	Africa
Africa|hCoV-19/DRC/11348/2020|EPI ISL 527560|B.1.149|Democratic Republic of the Congo|2020-05-25	Africa|hCoV-19/DRC/6791/2020|EPI ISL 495638|B.1.178|Democratic Republic of the Congo|2020-05-11	0.0002738150	Africa
Africa|hCoV-19/DRC/11369/2020|EPI ISL 527537|B.1.214|Democratic Republic of the Congo|2020-05-25	Africa|hCoV-19/DRC/6791/2020|EPI ISL 495638|B.1.178|Democratic Republic of the Congo|2020-05-11	0.0003157003	Africa
Africa|hCoV-19/DRC/11376/2020|EPI ISL 527513|B.1.214|Democratic Republic of the Congo|2020-05-25	Africa|hCoV-19/DRC/6791/2020|EPI ISL 495638|B.1.178|Democratic Republic of the Congo|2020-05-11	0.0003453436	Africa
Africa|hCoV-19/DRC/11411/2020|EPI ISL 527561|B.1.5|Democratic Republic of the Congo|2020-05-25	Africa|hCoV-19/DRC/6791/2020|EPI ISL 495638|B.1.178|Democratic Republic of the Congo|2020-05-11	0.0002395832	Africa
Africa|hCoV-19/DRC/11450/2020|EPI ISL 527516|B.1.5|Democratic Republic of the Congo|2020-05-25	Africa|hCoV-19/DRC/6791/2020|EPI ISL 495638|B.1.178|Democratic Republic of the Congo|2020-05-11	0.0000699916	Africa
Africa|hCoV-19/DRC/11458/2020|EPI ISL 527497|B.1.5|Democratic Republic of the Congo|2020-05-25	Africa|hCoV-19/DRC/6791/2020|EPI ISL 495638|B.1.178|Democratic Republic of the Congo|2020-05-11	0.0002419676	Africa
Africa|hCoV-19/DRC/11460/2020|EPI ISL 527562|B.1.214|Democratic Republic of the Congo|2020-05-25	Africa|hCoV-19/DRC/6791/2020|EPI ISL 495638|B.1.178|Democratic Republic of the Congo|2020-05-11	0.0004153417	Africa
Africa|hCoV-19/DRC/11472/2020|EPI ISL 527502|B.1.214|Democratic Republic of the Congo|2020-05-25	Africa|hCoV-19/DRC/6791/2020|EPI ISL 495638|B.1.178|Democratic Republic of the Congo|2020-05-11	0.0003788003	Africa
Africa|hCoV-19/DRC/11477/2020|EPI ISL 527563|B.1.84|Democratic Republic of the Congo|2020-05-25	Africa|hCoV-19/DRC/6791/2020|EPI ISL 495638|B.1.178|Democratic Republic of the Congo|2020-05-11	0.0002053437	Africa
Africa|hCoV-19/DRC/11486/2020|EPI ISL 527564|B.1.214|Democratic Republic of the Congo|2020-05-25	Africa|hCoV-19/DRC/6791/2020|EPI ISL 495638|B.1.178|Democratic Republic of the Congo|2020-05-11	0.0003767085	Africa
Africa|hCoV-19/DRC/11487/2020|EPI ISL 527505|B.1|Democratic Republic of the Congo|2020-05-25	Africa|hCoV-19/DRC/6791/2020|EPI ISL 495638|B.1.178|Democratic Republic of the Congo|2020-05-11	0.0003114222	Africa
Africa|hCoV-19/DRC/11507/2020|EPI ISL 527512|B.1|Democratic Republic of the Congo|2020-05-25	Africa|hCoV-19/DRC/6791/2020|EPI ISL 495638|B.1.178|Democratic Republic of the Congo|2020-05-11	0.0003448387	Africa
Africa|hCoV-19/DRC/1151/2020|EPI ISL 447596|B.38|Democratic Republic of the Congo|2020-04-05	Africa|hCoV-19/DRC/6791/2020|EPI ISL 495638|B.1.178|Democratic Republic of the Congo|2020-05-11	0.0005135318	Africa
Africa|hCoV-19/DRC/11511/2020|EPI ISL 527511|B.1.214|Democratic Republic of the Congo|2020-05-25	Africa|hCoV-19/DRC/6791/2020|EPI ISL 495638|B.1.178|Democratic Republic of the Congo|2020-05-11	0.0003793267	Africa
Africa|hCoV-19/DRC/11572/2020|EPI ISL 527565|B.1.214|Democratic Republic of the Congo|2020-05-25	Africa|hCoV-19/DRC/6791/2020|EPI ISL 495638|B.1.178|Democratic Republic of the Congo|2020-05-11	0.0002738029	Africa
Africa|hCoV-19/DRC/11576/2020|EPI ISL 527517|B.1|Democratic Republic of the Congo|2020-05-25	Africa|hCoV-19/DRC/6791/2020|EPI ISL 495638|B.1.178|Democratic Republic of the Congo|2020-05-11	0.0002080416	Africa
Africa|hCoV-19/DRC/11583/2020|EPI ISL 527542|B.1|Democratic Republic of the Congo|2020-05-25	Africa|hCoV-19/DRC/6791/2020|EPI ISL 495638|B.1.178|Democratic Republic of the Congo|2020-05-11	0.0003191850	Africa
Africa|hCoV-19/DRC/11616/2020|EPI ISL 527519|B.1|Democratic Republic of the Congo|2020-05-25	Africa|hCoV-19/DRC/6791/2020|EPI ISL 495638|B.1.178|Democratic Republic of the Congo|2020-05-11	0.0002771083	Africa
Africa|hCoV-19/DRC/11623/2020|EPI ISL 527566|B.1.5|Democratic Republic of the Congo|2020-05-25	Africa|hCoV-19/DRC/6791/2020|EPI ISL 495638|B.1.178|Democratic Republic of the Congo|2020-05-11	0.0002054955	Africa
Africa|hCoV-19/DRC/11624/2020|EPI ISL 527567|B.1.149|Democratic Republic of the Congo|2020-05-25	Africa|hCoV-19/DRC/6791/2020|EPI ISL 495638|B.1.178|Democratic Republic of the Congo|2020-05-11	0.0002739341	Africa
Africa|hCoV-19/DRC/11631/2020|EPI ISL 527568|B.1.149|Democratic Republic of the Congo|2020-05-25	Africa|hCoV-19/DRC/6791/2020|EPI ISL 495638|B.1.178|Democratic Republic of the Congo|2020-05-11	0.0002741782	Africa
Africa|hCoV-19/DRC/11632/2020|EPI ISL 527493|B.1|Democratic Republic of the Congo|2020-05-25	Africa|hCoV-19/DRC/6791/2020|EPI ISL 495638|B.1.178|Democratic Republic of the Congo|2020-05-11	0.0002400820	Africa
Africa|hCoV-19/DRC/11635/2020|EPI ISL 527540|B.1.214|Democratic Republic of the Congo|2020-05-25	Africa|hCoV-19/DRC/6791/2020|EPI ISL 495638|B.1.178|Democratic Republic of the Congo|2020-05-11	0.0003165038	Africa
Africa|hCoV-19/DRC/11640/2020|EPI ISL 527535|B.1.178|Democratic Republic of the Congo|2020-05-25	Africa|hCoV-19/DRC/6791/2020|EPI ISL 495638|B.1.178|Democratic Republic of the Congo|2020-05-11	0.0000698460	Africa
Africa|hCoV-19/DRC/11643/2020|EPI ISL 527520|B.1.5|Democratic Republic of the Congo|2020-05-25	Africa|hCoV-19/DRC/6791/2020|EPI ISL 495638|B.1.178|Democratic Republic of the Congo|2020-05-11	0.0002775955	Africa
Africa|hCoV-19/DRC/11648/2020|EPI ISL 527569|B.1.6|Democratic Republic of the Congo|2020-05-25	Africa|hCoV-19/DRC/6791/2020|EPI ISL 495638|B.1.178|Democratic Republic of the Congo|2020-05-11	0.0003081611	Africa
Africa|hCoV-19/DRC/11652/2020|EPI ISL 527570|B.1.149|Democratic Republic of the Congo|2020-05-25	Africa|hCoV-19/DRC/6791/2020|EPI ISL 495638|B.1.178|Democratic Republic of the Congo|2020-05-11	0.0002738206	Africa
Africa|hCoV-19/DRC/11653/2020|EPI ISL 527533|B.1.84|Democratic Republic of the Congo|2020-05-25	Africa|hCoV-19/DRC/6791/2020|EPI ISL 495638|B.1.178|Democratic Republic of the Congo|2020-05-11	0.0002444858	Africa
Africa|hCoV-19/DRC/11676/2020|EPI ISL 527531|B.1|Democratic Republic of the Congo|2020-05-26	Africa|hCoV-19/DRC/6791/2020|EPI ISL 495638|B.1.178|Democratic Republic of the Congo|2020-05-11	0.0003857816	Africa
Africa|hCoV-19/DRC/11677/2020|EPI ISL 527515|B.1.214|Democratic Republic of the Congo|2020-05-26	Africa|hCoV-19/DRC/6791/2020|EPI ISL 495638|B.1.178|Democratic Republic of the Congo|2020-05-11	0.0003810359	Africa
Africa|hCoV-19/DRC/11732/2020|EPI ISL 527536|B.1.214|Democratic Republic of the Congo|2020-05-26	Africa|hCoV-19/DRC/6791/2020|EPI ISL 495638|B.1.178|Democratic Republic of the Congo|2020-05-11	0.0002450910	Africa
Africa|hCoV-19/DRC/11733/2020|EPI ISL 527571|B.1.149|Democratic Republic of the Congo|2020-05-26	Africa|hCoV-19/DRC/6791/2020|EPI ISL 495638|B.1.178|Democratic Republic of the Congo|2020-05-11	0.0002738083	Africa
Africa|hCoV-19/DRC/11806/2020|EPI ISL 527572|B.1.214|Democratic Republic of the Congo|2020-05-26	Africa|hCoV-19/DRC/6791/2020|EPI ISL 495638|B.1.178|Democratic Republic of the Congo|2020-05-11	0.0003765280	Africa
Africa|hCoV-19/DRC/1234/2020|EPI ISL 429258|B.1.5|Democratic Republic of the Congo|2020-04-06	Africa|hCoV-19/DRC/6791/2020|EPI ISL 495638|B.1.178|Democratic Republic of the Congo|2020-05-11	0.0000713905	Africa
Africa|hCoV-19/DRC/1249/2020|EPI ISL 429259|B.1.5|Democratic Republic of the Congo|2020-04-06	Africa|hCoV-19/DRC/6791/2020|EPI ISL 495638|B.1.178|Democratic Republic of the Congo|2020-05-11	0.0001031100	Africa
Africa|hCoV-19/DRC/1319/2020|EPI ISL 431011|B.1.128|Democratic Republic of the Congo|2020-04-07	Africa|hCoV-19/DRC/6791/2020|EPI ISL 495638|B.1.178|Democratic Republic of the Congo|2020-05-11	0.0003432814	Africa
Africa|hCoV-19/DRC/1324/2020|EPI ISL 435033|B.1.128|Democratic Republic of the Congo|2020-04-07	Africa|hCoV-19/DRC/6791/2020|EPI ISL 495638|B.1.178|Democratic Republic of the Congo|2020-05-11	0.0003422828	Africa
Africa|hCoV-19/DRC/1326/2020|EPI ISL 435116|B.1|Democratic Republic of the Congo|2020-04-07	Africa|hCoV-19/DRC/6791/2020|EPI ISL 495638|B.1.178|Democratic Republic of the Congo|2020-05-11	0.0002430792	Africa
Africa|hCoV-19/DRC/1375/2020|EPI ISL 435117|B.1.1.1|Democratic Republic of the Congo|2020-04-07	Africa|hCoV-19/DRC/6791/2020|EPI ISL 495638|B.1.178|Democratic Republic of the Congo|2020-05-11	0.0004856075	Africa
Africa|hCoV-19/DRC/1376/2020|EPI ISL 431012|B.1.1.1|Democratic Republic of the Congo|2020-04-07	Africa|hCoV-19/DRC/6791/2020|EPI ISL 495638|B.1.178|Democratic Republic of the Congo|2020-05-11	0.0004470407	Africa
Africa|hCoV-19/DRC/1377/2020|EPI ISL 434678|B.1.1.1|Democratic Republic of the Congo|2020-04-07	Africa|hCoV-19/DRC/6791/2020|EPI ISL 495638|B.1.178|Democratic Republic of the Congo|2020-05-11	0.0004107760	Africa
Africa|hCoV-19/DRC/1378/2020|EPI ISL 435118|B.1.1.1|Democratic Republic of the Congo|2020-04-07	Africa|hCoV-19/DRC/6791/2020|EPI ISL 495638|B.1.178|Democratic Republic of the Congo|2020-05-11	0.0004462492	Africa
Africa|hCoV-19/DRC/1382/2020|EPI ISL 435113|B.1.1.1|Democratic Republic of the Congo|2020-04-07	Africa|hCoV-19/DRC/6791/2020|EPI ISL 495638|B.1.178|Democratic Republic of the Congo|2020-05-11	0.0004542404	Africa
Africa|hCoV-19/DRC/1397/2020|EPI ISL 434679|B.1.1.1|Democratic Republic of the Congo|2020-04-07	Africa|hCoV-19/DRC/6791/2020|EPI ISL 495638|B.1.178|Democratic Republic of the Congo|2020-05-11	0.0004471483	Africa
Africa|hCoV-19/DRC/1398/2020|EPI ISL 435114|B.1.1.1|Democratic Republic of the Congo|2020-04-07	Africa|hCoV-19/DRC/6791/2020|EPI ISL 495638|B.1.178|Democratic Republic of the Congo|2020-05-11	0.0004107759	Africa
Africa|hCoV-19/DRC/1422/2020|EPI ISL 434680|B.1.149|Democratic Republic of the Congo|2020-04-08	Africa|hCoV-19/DRC/6791/2020|EPI ISL 495638|B.1.178|Democratic Republic of the Congo|2020-05-11	0.0002771427	Africa
Africa|hCoV-19/DRC/1423/2020|EPI ISL 434710|B.1.149|Democratic Republic of the Congo|2020-04-08	Africa|hCoV-19/DRC/6791/2020|EPI ISL 495638|B.1.178|Democratic Republic of the Congo|2020-05-11	0.0002395880	Africa
Africa|hCoV-19/DRC/1486/2020|EPI ISL 434711|B.1|Democratic Republic of the Congo|2020-04-08	Africa|hCoV-19/DRC/6791/2020|EPI ISL 495638|B.1.178|Democratic Republic of the Congo|2020-05-11	0.0002106309	Africa
Africa|hCoV-19/DRC/1516/2020|EPI ISL 435032|B.1.5|Democratic Republic of the Congo|2020-04-09	Africa|hCoV-19/DRC/6791/2020|EPI ISL 495638|B.1.178|Democratic Republic of the Congo|2020-05-11	0.0001711197	Africa
Africa|hCoV-19/DRC/1565/2020|EPI ISL 434681|B.1|Democratic Republic of the Congo|2020-04-09	Africa|hCoV-19/DRC/6791/2020|EPI ISL 495638|B.1.178|Democratic Republic of the Congo|2020-05-11	0.0002062958	Africa
Africa|hCoV-19/DRC/158/2020|EPI ISL 417950|B.40|Democratic Republic of the Congo|2020-03-20	Africa|hCoV-19/DRC/6791/2020|EPI ISL 495638|B.1.178|Democratic Republic of the Congo|2020-05-11	0.0005135121	Africa
Africa|hCoV-19/DRC/1715/2020|EPI ISL 435156|B.1.84|Democratic Republic of the Congo|2020-04-10	Africa|hCoV-19/DRC/6791/2020|EPI ISL 495638|B.1.178|Democratic Republic of the Congo|2020-05-11	0.0002395782	Africa
Africa|hCoV-19/DRC/1767/2020|EPI ISL 435157|B.1.5|Democratic Republic of the Congo|2020-04-10	Africa|hCoV-19/DRC/6791/2020|EPI ISL 495638|B.1.178|Democratic Republic of the Congo|2020-05-11	0.0001404477	Africa
Africa|hCoV-19/DRC/1779/2020|EPI ISL 435158|C.14|Democratic Republic of the Congo|2020-04-10	Africa|hCoV-19/DRC/6791/2020|EPI ISL 495638|B.1.178|Democratic Republic of the Congo|2020-05-11	0.0005237849	Africa
Africa|hCoV-19/DRC/191/2020|EPI ISL 417955|B.1.128|Democratic Republic of the Congo|2020-03-21	Africa|hCoV-19/DRC/6791/2020|EPI ISL 495638|B.1.178|Democratic Republic of the Congo|2020-05-11	0.0003422757	Africa
Africa|hCoV-19/DRC/1952/2020|EPI ISL 435159|B.1.5|Democratic Republic of the Congo|2020-04-11	Africa|hCoV-19/DRC/6791/2020|EPI ISL 495638|B.1.178|Democratic Republic of the Congo|2020-05-11	0.0001740922	Africa
Africa|hCoV-19/DRC/1982/2020|EPI ISL 435160|B.1|Democratic Republic of the Congo|2020-04-12	Africa|hCoV-19/DRC/6791/2020|EPI ISL 495638|B.1.178|Democratic Republic of the Congo|2020-05-11	0.0001385638	Africa
Africa|hCoV-19/DRC/2047/2020|EPI ISL 435161|B.1.1.1|Democratic Republic of the Congo|2020-04-12	Africa|hCoV-19/DRC/6791/2020|EPI ISL 495638|B.1.178|Democratic Republic of the Congo|2020-05-11	0.0004133933	Africa
Africa|hCoV-19/DRC/2063/2020|EPI ISL 435162|B.1|Democratic Republic of the Congo|2020-04-12	Africa|hCoV-19/DRC/6791/2020|EPI ISL 495638|B.1.178|Democratic Republic of the Congo|2020-05-11	0.0001733602	Africa
Africa|hCoV-19/DRC/2120/2020|EPI ISL 435163|B.1.149|Democratic Republic of the Congo|2020-04-12	Africa|hCoV-19/DRC/6791/2020|EPI ISL 495638|B.1.178|Democratic Republic of the Congo|2020-05-11	0.0002395880	Africa
Africa|hCoV-19/DRC/2121/2020|EPI ISL 435164|B.1.149|Democratic Republic of the Congo|2020-04-12	Africa|hCoV-19/DRC/6791/2020|EPI ISL 495638|B.1.178|Democratic Republic of the Congo|2020-05-11	0.0002424504	Africa
Africa|hCoV-19/DRC/2122/2020|EPI ISL 435165|B.1.149|Democratic Republic of the Congo|2020-04-13	Africa|hCoV-19/DRC/6791/2020|EPI ISL 495638|B.1.178|Democratic Republic of the Congo|2020-05-11	0.0003166699	Africa
Africa|hCoV-19/DRC/2125/2020|EPI ISL 435166|B.1.149|Democratic Republic of the Congo|2020-04-13	Africa|hCoV-19/DRC/6791/2020|EPI ISL 495638|B.1.178|Democratic Republic of the Congo|2020-05-11	0.0002420147	Africa
Africa|hCoV-19/DRC/2128/2020|EPI ISL 435167|B.1|Democratic Republic of the Congo|2020-04-13	Africa|hCoV-19/DRC/6791/2020|EPI ISL 495638|B.1.178|Democratic Republic of the Congo|2020-05-11	0.0001763309	Africa
Africa|hCoV-19/DRC/2133/2020|EPI ISL 435168|B.1.128|Democratic Republic of the Congo|2020-04-13	Africa|hCoV-19/DRC/6791/2020|EPI ISL 495638|B.1.178|Democratic Republic of the Congo|2020-05-11	0.0003164373	Africa
Africa|hCoV-19/DRC/214/2020|EPI ISL 420030|B.1.6|Democratic Republic of the Congo|2020-03-21	Africa|hCoV-19/DRC/6791/2020|EPI ISL 495638|B.1.178|Democratic Republic of the Congo|2020-05-11	0.0001711121	Africa
Africa|hCoV-19/DRC/215/2020|EPI ISL 420031|B.1.1.1|Democratic Republic of the Congo|2020-03-21	Africa|hCoV-19/DRC/6791/2020|EPI ISL 495638|B.1.178|Democratic Republic of the Congo|2020-05-11	0.0004463104	Africa
Africa|hCoV-19/DRC/2169/2020|EPI ISL 436194|B.1.5|Democratic Republic of the Congo|2020-04-13	Africa|hCoV-19/DRC/6791/2020|EPI ISL 495638|B.1.178|Democratic Republic of the Congo|2020-05-11	0.0001405879	Africa
Africa|hCoV-19/DRC/2299/2020|EPI ISL 436412|B.1.5|Democratic Republic of the Congo|2020-04-14	Africa|hCoV-19/DRC/6791/2020|EPI ISL 495638|B.1.178|Democratic Republic of the Congo|2020-05-11	0.0001711162	Africa
Africa|hCoV-19/DRC/236/2020|EPI ISL 420032|B.1.128|Democratic Republic of the Congo|2020-03-22	Africa|hCoV-19/DRC/6791/2020|EPI ISL 495638|B.1.178|Democratic Republic of the Congo|2020-05-11	0.0003422676	Africa
Africa|hCoV-19/DRC/2363/2020|EPI ISL 437194|B.1.84|Democratic Republic of the Congo|2020-04-14	Africa|hCoV-19/DRC/6791/2020|EPI ISL 495638|B.1.178|Democratic Republic of the Congo|2020-05-11	0.0002053436	Africa
Africa|hCoV-19/DRC/2384/2020|EPI ISL 437196|B.1.149|Democratic Republic of the Congo|2020-04-14	Africa|hCoV-19/DRC/6791/2020|EPI ISL 495638|B.1.178|Democratic Republic of the Congo|2020-05-11	0.0002429299	Africa
Africa|hCoV-19/DRC/241/2020|EPI ISL 420033|B.1.1.75|Democratic Republic of the Congo|2020-03-22	Africa|hCoV-19/DRC/6791/2020|EPI ISL 495638|B.1.178|Democratic Republic of the Congo|2020-05-11	0.0003765445	Africa
Africa|hCoV-19/DRC/243/2020|EPI ISL 420034|B.1|Democratic Republic of the Congo|2020-03-22	Africa|hCoV-19/DRC/6791/2020|EPI ISL 495638|B.1.178|Democratic Republic of the Congo|2020-05-11	0.0002773706	Africa
Africa|hCoV-19/DRC/248/2020|EPI ISL 420035|B.1.5|Democratic Republic of the Congo|2020-03-22	Africa|hCoV-19/DRC/6791/2020|EPI ISL 495638|B.1.178|Democratic Republic of the Congo|2020-05-11	0.0001368869	Africa
Africa|hCoV-19/DRC/2496/2020|EPI ISL 437337|B.1.149|Democratic Republic of the Congo|2020-04-15	Africa|hCoV-19/DRC/6791/2020|EPI ISL 495638|B.1.178|Democratic Republic of the Congo|2020-05-11	0.0002738206	Africa
Africa|hCoV-19/DRC/2529/2020|EPI ISL 437338|B.1.178|Democratic Republic of the Congo|2020-04-15	Africa|hCoV-19/DRC/6791/2020|EPI ISL 495638|B.1.178|Democratic Republic of the Congo|2020-05-11	0.0000342166	Africa
Africa|hCoV-19/DRC/253/2020|EPI ISL 420838|B.1.5|Democratic Republic of the Congo|2020-03-22	Africa|hCoV-19/DRC/6791/2020|EPI ISL 495638|B.1.178|Democratic Republic of the Congo|2020-05-11	0.0001368869	Africa
Africa|hCoV-19/DRC/2536/2020|EPI ISL 437339|B.1|Democratic Republic of the Congo|2020-04-15	Africa|hCoV-19/DRC/6791/2020|EPI ISL 495638|B.1.178|Democratic Republic of the Congo|2020-05-11	0.0001711121	Africa
Africa|hCoV-19/DRC/254/2020|EPI ISL 420839|B.1|Democratic Republic of the Congo|2020-03-22	Africa|hCoV-19/DRC/6791/2020|EPI ISL 495638|B.1.178|Democratic Republic of the Congo|2020-05-11	0.0002751293	Africa
Africa|hCoV-19/DRC/2563/2020|EPI ISL 437340|B.1.9|Democratic Republic of the Congo|2020-04-15	Africa|hCoV-19/DRC/6791/2020|EPI ISL 495638|B.1.178|Democratic Republic of the Congo|2020-05-11	0.0005134876	Africa
Africa|hCoV-19/DRC/2580/2020|EPI ISL 437341|B.1.5|Democratic Republic of the Congo|2020-04-15	Africa|hCoV-19/DRC/6791/2020|EPI ISL 495638|B.1.178|Democratic Republic of the Congo|2020-05-11	0.0001711121	Africa
Africa|hCoV-19/DRC/2644/2020|EPI ISL 437342|B.1.84|Democratic Republic of the Congo|2020-04-15	Africa|hCoV-19/DRC/6791/2020|EPI ISL 495638|B.1.178|Democratic Republic of the Congo|2020-05-11	0.0002753954	Africa
Africa|hCoV-19/DRC/2670/2020|EPI ISL 437343|B.1.9|Democratic Republic of the Congo|2020-04-15	Africa|hCoV-19/DRC/6791/2020|EPI ISL 495638|B.1.178|Democratic Republic of the Congo|2020-05-11	0.0005477686	Africa
Africa|hCoV-19/DRC/2727/2020|EPI ISL 437344|B.1|Democratic Republic of the Congo|2020-04-16	Africa|hCoV-19/DRC/6791/2020|EPI ISL 495638|B.1.178|Democratic Republic of the Congo|2020-05-11	0.0001732460	Africa
Africa|hCoV-19/DRC/2728/2020|EPI ISL 437345|B.1.84|Democratic Republic of the Congo|2020-04-16	Africa|hCoV-19/DRC/6791/2020|EPI ISL 495638|B.1.178|Democratic Republic of the Congo|2020-05-11	0.0002422354	Africa
Africa|hCoV-19/DRC/2813/2020|EPI ISL 437346|C.14|Democratic Republic of the Congo|2020-04-16	Africa|hCoV-19/DRC/6791/2020|EPI ISL 495638|B.1.178|Democratic Republic of the Congo|2020-05-11	0.0005477950	Africa
Africa|hCoV-19/DRC/2819/2020|EPI ISL 437347|B.1|Democratic Republic of the Congo|2020-04-16	Africa|hCoV-19/DRC/6791/2020|EPI ISL 495638|B.1.178|Democratic Republic of the Congo|2020-05-11	0.0002070726	Africa
Africa|hCoV-19/DRC/2827/2020|EPI ISL 437348|B.1|Democratic Republic of the Congo|2020-04-16	Africa|hCoV-19/DRC/6791/2020|EPI ISL 495638|B.1.178|Democratic Republic of the Congo|2020-05-11	0.0001711121	Africa
Africa|hCoV-19/DRC/2855/2020|EPI ISL 437350|B.1|Democratic Republic of the Congo|2020-04-16	Africa|hCoV-19/DRC/6791/2020|EPI ISL 495638|B.1.178|Democratic Republic of the Congo|2020-05-11	0.0002053570	Africa
Africa|hCoV-19/DRC/2864/2020|EPI ISL 437351|B.1|Democratic Republic of the Congo|2020-04-16	Africa|hCoV-19/DRC/6791/2020|EPI ISL 495638|B.1.178|Democratic Republic of the Congo|2020-05-11	0.0002057985	Africa
Africa|hCoV-19/DRC/2904/2020|EPI ISL 437352|B.1|Democratic Republic of the Congo|2020-04-17	Africa|hCoV-19/DRC/6791/2020|EPI ISL 495638|B.1.178|Democratic Republic of the Congo|2020-05-11	0.0001368869	Africa
Africa|hCoV-19/DRC/2938/2020|EPI ISL 437353|B.1.275|Democratic Republic of the Congo|2020-04-17	Africa|hCoV-19/DRC/6791/2020|EPI ISL 495638|B.1.178|Democratic Republic of the Congo|2020-05-11	0.0004542972	Africa
Africa|hCoV-19/DRC/2939/2020|EPI ISL 437354|B.1|Democratic Republic of the Congo|2020-04-17	Africa|hCoV-19/DRC/6791/2020|EPI ISL 495638|B.1.178|Democratic Republic of the Congo|2020-05-11	0.0003080555	Africa
Africa|hCoV-19/DRC/2942/2020|EPI ISL 437355|B.1|Democratic Republic of the Congo|2020-04-17	Africa|hCoV-19/DRC/6791/2020|EPI ISL 495638|B.1.178|Democratic Republic of the Congo|2020-05-11	0.0003810160	Africa
Africa|hCoV-19/DRC/299/2020|EPI ISL 420840|B.4|Democratic Republic of the Congo|2020-03-20	Africa|hCoV-19/DRC/6791/2020|EPI ISL 495638|B.1.178|Democratic Republic of the Congo|2020-05-11	0.0006536281	Africa
Africa|hCoV-19/DRC/300/2020|EPI ISL 420841|A|Democratic Republic of the Congo|2020-03-22	Africa|hCoV-19/DRC/6791/2020|EPI ISL 495638|B.1.178|Democratic Republic of the Congo|2020-05-11	0.0004793309	Africa
Africa|hCoV-19/DRC/3041/2020|EPI ISL 437356|B.1|Democratic Republic of the Congo|2020-04-18	Africa|hCoV-19/DRC/6791/2020|EPI ISL 495638|B.1.178|Democratic Republic of the Congo|2020-05-11	0.0002053296	Africa
Africa|hCoV-19/DRC/307/2020|EPI ISL 420842|B.1.9|Democratic Republic of the Congo|2020-03	Africa|hCoV-19/DRC/6791/2020|EPI ISL 495638|B.1.178|Democratic Republic of the Congo|2020-05-11	0.0003471488	Africa
Africa|hCoV-19/DRC/3070/2020|EPI ISL 437357|B.1.214|Democratic Republic of the Congo|2020-04-18	Africa|hCoV-19/DRC/6791/2020|EPI ISL 495638|B.1.178|Democratic Republic of the Congo|2020-05-11	0.0003080419	Africa
Africa|hCoV-19/DRC/3089/2020|EPI ISL 437358|B.1.84|Democratic Republic of the Congo|2020-04-19	Africa|hCoV-19/DRC/6791/2020|EPI ISL 495638|B.1.178|Democratic Republic of the Congo|2020-05-11	0.0002395725	Africa
Africa|hCoV-19/DRC/3440/2020|EPI ISL 447597|B.1.84|Democratic Republic of the Congo|2020-04-22	Africa|hCoV-19/DRC/6791/2020|EPI ISL 495638|B.1.178|Democratic Republic of the Congo|2020-05-11	0.0002395726	Africa
Africa|hCoV-19/DRC/3451/2020|EPI ISL 447598|B.1.178|Democratic Republic of the Congo|2020-04-22	Africa|hCoV-19/DRC/6791/2020|EPI ISL 495638|B.1.178|Democratic Republic of the Congo|2020-05-11	0.0002738366	Africa
Africa|hCoV-19/DRC/3453/2020|EPI ISL 447599|B.1.84|Democratic Republic of the Congo|2020-04-22	Africa|hCoV-19/DRC/6791/2020|EPI ISL 495638|B.1.178|Democratic Republic of the Congo|2020-05-11	0.0002395808	Africa
Africa|hCoV-19/DRC/3481/2020|EPI ISL 447600|B.1|Democratic Republic of the Congo|2020-04-22	Africa|hCoV-19/DRC/6791/2020|EPI ISL 495638|B.1.178|Democratic Republic of the Congo|2020-05-11	0.0001746785	Africa
Africa|hCoV-19/DRC/3482/2020|EPI ISL 447601|B.1|Democratic Republic of the Congo|2020-04-22	Africa|hCoV-19/DRC/6791/2020|EPI ISL 495638|B.1.178|Democratic Republic of the Congo|2020-05-11	0.0002063413	Africa
Africa|hCoV-19/DRC/3483/2020|EPI ISL 447602|B.1|Democratic Republic of the Congo|2020-04-22	Africa|hCoV-19/DRC/6791/2020|EPI ISL 495638|B.1.178|Democratic Republic of the Congo|2020-05-11	0.0001744104	Africa
Africa|hCoV-19/DRC/3490/2020|EPI ISL 447603|B.1|Democratic Republic of the Congo|2020-04-22	Africa|hCoV-19/DRC/6791/2020|EPI ISL 495638|B.1.178|Democratic Republic of the Congo|2020-05-11	0.0002053556	Africa
Africa|hCoV-19/DRC/3504/2020|EPI ISL 447604|B.1.149|Democratic Republic of the Congo|2020-04-23	Africa|hCoV-19/DRC/6791/2020|EPI ISL 495638|B.1.178|Democratic Republic of the Congo|2020-05-11	0.0002444166	Africa
Africa|hCoV-19/DRC/352/2020|EPI ISL 420850|B.1.5|Democratic Republic of the Congo|2020-03	Africa|hCoV-19/DRC/6791/2020|EPI ISL 495638|B.1.178|Democratic Republic of the Congo|2020-05-11	0.0001370745	Africa
Africa|hCoV-19/DRC/353/2020|EPI ISL 420843|B.1.5|Democratic Republic of the Congo|2020-03	Africa|hCoV-19/DRC/6791/2020|EPI ISL 495638|B.1.178|Democratic Republic of the Congo|2020-05-11	0.0001371121	Africa
Africa|hCoV-19/DRC/355/2020|EPI ISL 420844|B.1|Democratic Republic of the Congo|2020-03	Africa|hCoV-19/DRC/6791/2020|EPI ISL 495638|B.1.178|Democratic Republic of the Congo|2020-05-11	0.0001711121	Africa
Africa|hCoV-19/DRC/3552/2020|EPI ISL 447605|B.1.84|Democratic Republic of the Congo|2020-04-23	Africa|hCoV-19/DRC/6791/2020|EPI ISL 495638|B.1.178|Democratic Republic of the Congo|2020-05-11	0.0002412126	Africa
Africa|hCoV-19/DRC/3595/2020|EPI ISL 447606|B.1.5|Democratic Republic of the Congo|2020-04-23	Africa|hCoV-19/DRC/6791/2020|EPI ISL 495638|B.1.178|Democratic Republic of the Congo|2020-05-11	0.0001368808	Africa
Africa|hCoV-19/DRC/3632/2020|EPI ISL 447607|B.1.5|Democratic Republic of the Congo|2020-04-23	Africa|hCoV-19/DRC/6791/2020|EPI ISL 495638|B.1.178|Democratic Republic of the Congo|2020-05-11	0.0001368841	Africa
Africa|hCoV-19/DRC/3633/2020|EPI ISL 447230|B.1.5|Democratic Republic of the Congo|2020-04-23	Africa|hCoV-19/DRC/6791/2020|EPI ISL 495638|B.1.178|Democratic Republic of the Congo|2020-05-11	0.0001376092	Africa
Africa|hCoV-19/DRC/3653/2020|EPI ISL 447231|B.1.128|Democratic Republic of the Congo|2020-04-23	Africa|hCoV-19/DRC/6791/2020|EPI ISL 495638|B.1.178|Democratic Republic of the Congo|2020-05-11	0.0004107745	Africa
Africa|hCoV-19/DRC/3659/2020|EPI ISL 447232|B.1.128|Democratic Republic of the Congo|2020-04-23	Africa|hCoV-19/DRC/6791/2020|EPI ISL 495638|B.1.178|Democratic Republic of the Congo|2020-05-11	0.0004111546	Africa
Africa|hCoV-19/DRC/3661/2020|EPI ISL 447233|B.1.128|Democratic Republic of the Congo|2020-04-23	Africa|hCoV-19/DRC/6791/2020|EPI ISL 495638|B.1.178|Democratic Republic of the Congo|2020-05-11	0.0004110701	Africa
Africa|hCoV-19/DRC/3662/2020|EPI ISL 447234|B.1.128|Democratic Republic of the Congo|2020-04-23	Africa|hCoV-19/DRC/6791/2020|EPI ISL 495638|B.1.178|Democratic Republic of the Congo|2020-05-11	0.0004107746	Africa
Africa|hCoV-19/DRC/3664/2020|EPI ISL 447235|B.1.128|Democratic Republic of the Congo|2020-04-23	Africa|hCoV-19/DRC/6791/2020|EPI ISL 495638|B.1.178|Democratic Republic of the Congo|2020-05-11	0.0004108309	Africa
Africa|hCoV-19/DRC/3683/2020|EPI ISL 447236|B.1.5|Democratic Republic of the Congo|2020-04-24	Africa|hCoV-19/DRC/6791/2020|EPI ISL 495638|B.1.178|Democratic Republic of the Congo|2020-05-11	0.0002395881	Africa
Africa|hCoV-19/DRC/3688/2020|EPI ISL 447237|B.1.128|Democratic Republic of the Congo|2020-04-24	Africa|hCoV-19/DRC/6791/2020|EPI ISL 495638|B.1.178|Democratic Republic of the Congo|2020-05-11	0.0004107746	Africa
Africa|hCoV-19/DRC/376/2020|EPI ISL 420851|B.1.6|Democratic Republic of the Congo|2020-03-25	Africa|hCoV-19/DRC/6791/2020|EPI ISL 495638|B.1.178|Democratic Republic of the Congo|2020-05-11	0.0002395996	Africa
Africa|hCoV-19/DRC/3764/2020|EPI ISL 447238|B.1.84|Democratic Republic of the Congo|2020-04-24	Africa|hCoV-19/DRC/6791/2020|EPI ISL 495638|B.1.178|Democratic Republic of the Congo|2020-05-11	0.0002738094	Africa
Africa|hCoV-19/DRC/3768/2020|EPI ISL 447239|B.1.84|Democratic Republic of the Congo|2020-04-24	Africa|hCoV-19/DRC/6791/2020|EPI ISL 495638|B.1.178|Democratic Republic of the Congo|2020-05-11	0.0002395832	Africa
Africa|hCoV-19/DRC/3778/2020|EPI ISL 447240|B.1.128|Democratic Republic of the Congo|2020-04-24	Africa|hCoV-19/DRC/6791/2020|EPI ISL 495638|B.1.178|Democratic Republic of the Congo|2020-05-11	0.0003765356	Africa
Africa|hCoV-19/DRC/3787/2020|EPI ISL 447241|B.1|Democratic Republic of the Congo|2020-04-24	Africa|hCoV-19/DRC/6791/2020|EPI ISL 495638|B.1.178|Democratic Republic of the Congo|2020-05-11	0.0002080387	Africa
Africa|hCoV-19/DRC/3791/2020|EPI ISL 447242|B.1|Democratic Republic of the Congo|2020-04-24	Africa|hCoV-19/DRC/6791/2020|EPI ISL 495638|B.1.178|Democratic Republic of the Congo|2020-05-11	0.0002465373	Africa
Africa|hCoV-19/DRC/3803/2020|EPI ISL 447243|B.1|Democratic Republic of the Congo|2020-04-24	Africa|hCoV-19/DRC/6791/2020|EPI ISL 495638|B.1.178|Democratic Republic of the Congo|2020-05-11	0.0001743252	Africa
Africa|hCoV-19/DRC/3806/2020|EPI ISL 447244|B.1|Democratic Republic of the Congo|2020-04-24	Africa|hCoV-19/DRC/6791/2020|EPI ISL 495638|B.1.178|Democratic Republic of the Congo|2020-05-11	0.0001743375	Africa
Africa|hCoV-19/DRC/3827/2020|EPI ISL 447245|B.1|Democratic Republic of the Congo|2020-04-24	Africa|hCoV-19/DRC/6791/2020|EPI ISL 495638|B.1.178|Democratic Republic of the Congo|2020-05-11	0.0002395668	Africa
Africa|hCoV-19/DRC/3829/2020|EPI ISL 447246|B.1|Democratic Republic of the Congo|2020-04-24	Africa|hCoV-19/DRC/6791/2020|EPI ISL 495638|B.1.178|Democratic Republic of the Congo|2020-05-11	0.0002056061	Africa
Africa|hCoV-19/DRC/3834/2020|EPI ISL 447247|A|Democratic Republic of the Congo|2020-04-25	Africa|hCoV-19/DRC/6791/2020|EPI ISL 495638|B.1.178|Democratic Republic of the Congo|2020-05-11	0.0005856670	Africa
Africa|hCoV-19/DRC/3837/2020|EPI ISL 447248|B.1.128|Democratic Republic of the Congo|2020-04-25	Africa|hCoV-19/DRC/6791/2020|EPI ISL 495638|B.1.178|Democratic Republic of the Congo|2020-05-11	0.0004107745	Africa
Africa|hCoV-19/DRC/3841/2020|EPI ISL 447249|B.1.128|Democratic Republic of the Congo|2020-04-25	Africa|hCoV-19/DRC/6791/2020|EPI ISL 495638|B.1.178|Democratic Republic of the Congo|2020-05-11	0.0004450347	Africa
Africa|hCoV-19/DRC/3842/2020|EPI ISL 471396|B.1.128|Democratic Republic of the Congo|2020-04-25	Africa|hCoV-19/DRC/6791/2020|EPI ISL 495638|B.1.178|Democratic Republic of the Congo|2020-05-11	0.0004450345	Africa
Africa|hCoV-19/DRC/3846/2020|EPI ISL 471397|B.1.84|Democratic Republic of the Congo|2020-04-25	Africa|hCoV-19/DRC/6791/2020|EPI ISL 495638|B.1.178|Democratic Republic of the Congo|2020-05-11	0.0003080482	Africa
Africa|hCoV-19/DRC/3937/2020|EPI ISL 471398|B.1|Democratic Republic of the Congo|2020-04-25	Africa|hCoV-19/DRC/6791/2020|EPI ISL 495638|B.1.178|Democratic Republic of the Congo|2020-05-11	0.0002738150	Africa
Africa|hCoV-19/DRC/3941/2020|EPI ISL 471399|B.1.128|Democratic Republic of the Congo|2020-04-25	Africa|hCoV-19/DRC/6791/2020|EPI ISL 495638|B.1.178|Democratic Republic of the Congo|2020-05-11	0.0003783834	Africa
Africa|hCoV-19/DRC/3947/2020|EPI ISL 471400|B.1.214|Democratic Republic of the Congo|2020-04-25	Africa|hCoV-19/DRC/6791/2020|EPI ISL 495638|B.1.178|Democratic Republic of the Congo|2020-05-11	0.0003765278	Africa
Africa|hCoV-19/DRC/3949/2020|EPI ISL 471401|B.1.84|Democratic Republic of the Congo|2020-04-26	Africa|hCoV-19/DRC/6791/2020|EPI ISL 495638|B.1.178|Democratic Republic of the Congo|2020-05-11	0.0002053436	Africa
Africa|hCoV-19/DRC/396/2020|EPI ISL 420852|B.1.6|Democratic Republic of the Congo|2020-03-26	Africa|hCoV-19/DRC/6791/2020|EPI ISL 495638|B.1.178|Democratic Republic of the Congo|2020-05-11	0.0002053387	Africa
Africa|hCoV-19/DRC/397/2020|EPI ISL 420845|B.1.6|Democratic Republic of the Congo|2020-03-26	Africa|hCoV-19/DRC/6791/2020|EPI ISL 495638|B.1.178|Democratic Republic of the Congo|2020-05-11	0.0002053387	Africa
Africa|hCoV-19/DRC/400/2020|EPI ISL 420846|B.1.5|Democratic Republic of the Congo|2020-03	Africa|hCoV-19/DRC/6791/2020|EPI ISL 495638|B.1.178|Democratic Republic of the Congo|2020-05-11	0.0001711121	Africa
Africa|hCoV-19/DRC/4012/2020|EPI ISL 471402|B.1|Democratic Republic of the Congo|2020-04-26	Africa|hCoV-19/DRC/6791/2020|EPI ISL 495638|B.1.178|Democratic Republic of the Congo|2020-05-11	0.0002395726	Africa
Africa|hCoV-19/DRC/402/2020|EPI ISL 420853|B.1|Democratic Republic of the Congo|2020-03-26	Africa|hCoV-19/DRC/6791/2020|EPI ISL 495638|B.1.178|Democratic Republic of the Congo|2020-05-11	0.0001763184	Africa
Africa|hCoV-19/DRC/4020/2020|EPI ISL 471403|B.1.5|Democratic Republic of the Congo|2020-04-26	Africa|hCoV-19/DRC/6791/2020|EPI ISL 495638|B.1.178|Democratic Republic of the Congo|2020-05-11	0.0002053436	Africa
Africa|hCoV-19/DRC/4026/2020|EPI ISL 471404|B.1.84|Democratic Republic of the Congo|2020-04-27	Africa|hCoV-19/DRC/6791/2020|EPI ISL 495638|B.1.178|Democratic Republic of the Congo|2020-05-11	0.0001718968	Africa
Africa|hCoV-19/DRC/4060/2020|EPI ISL 471405|B.1|Democratic Republic of the Congo|2020-04-27	Africa|hCoV-19/DRC/6791/2020|EPI ISL 495638|B.1.178|Democratic Republic of the Congo|2020-05-11	0.0002738084	Africa
Africa|hCoV-19/DRC/4075/2020|EPI ISL 471406|B.1.214|Democratic Republic of the Congo|2020-04-27	Africa|hCoV-19/DRC/6791/2020|EPI ISL 495638|B.1.178|Democratic Republic of the Congo|2020-05-11	0.0003080619	Africa
Africa|hCoV-19/DRC/4084/2020|EPI ISL 471407|B.1.214|Democratic Republic of the Congo|2020-04-27	Africa|hCoV-19/DRC/6791/2020|EPI ISL 495638|B.1.178|Democratic Republic of the Congo|2020-05-11	0.0003765278	Africa
Africa|hCoV-19/DRC/4132/2020|EPI ISL 471408|B.1|Democratic Republic of the Congo|2020-04-27	Africa|hCoV-19/DRC/6791/2020|EPI ISL 495638|B.1.178|Democratic Republic of the Congo|2020-05-11	0.0003080408	Africa
Africa|hCoV-19/DRC/4141/2020|EPI ISL 471409|B.1.128|Democratic Republic of the Congo|2020-04-27	Africa|hCoV-19/DRC/6791/2020|EPI ISL 495638|B.1.178|Democratic Republic of the Congo|2020-05-11	0.0003765356	Africa
Africa|hCoV-19/DRC/4145/2020|EPI ISL 471410|B.1|Democratic Republic of the Congo|2020-04-27	Africa|hCoV-19/DRC/6791/2020|EPI ISL 495638|B.1.178|Democratic Republic of the Congo|2020-05-11	0.0001711086	Africa
Africa|hCoV-19/DRC/4194/2020|EPI ISL 471414|B.1.5|Democratic Republic of the Congo|2020-04-28	Africa|hCoV-19/DRC/6791/2020|EPI ISL 495638|B.1.178|Democratic Republic of the Congo|2020-05-11	0.0002738084	Africa
Africa|hCoV-19/DRC/4250/2020|EPI ISL 471415|B.1.1.1|Democratic Republic of the Congo|2020-04-28	Africa|hCoV-19/DRC/6791/2020|EPI ISL 495638|B.1.178|Democratic Republic of the Congo|2020-05-11	0.0005135369	Africa
Africa|hCoV-19/DRC/4279/2020|EPI ISL 514114|B.1|Democratic Republic of the Congo|2020-04-28	Africa|hCoV-19/DRC/6791/2020|EPI ISL 495638|B.1.178|Democratic Republic of the Congo|2020-05-11	0.0003422899	Africa
Africa|hCoV-19/DRC/4282/2020|EPI ISL 514103|B.1.128|Democratic Republic of the Congo|2020-04-08	Africa|hCoV-19/DRC/6791/2020|EPI ISL 495638|B.1.178|Democratic Republic of the Congo|2020-05-11	0.0003765614	Africa
Africa|hCoV-19/DRC/4284/2020|EPI ISL 514115|B.1.128|Democratic Republic of the Congo|2020-04-28	Africa|hCoV-19/DRC/6791/2020|EPI ISL 495638|B.1.178|Democratic Republic of the Congo|2020-05-11	0.0003765357	Africa
Africa|hCoV-19/DRC/431/2020|EPI ISL 420847|B.1.147|Democratic Republic of the Congo|2020-03-26	Africa|hCoV-19/DRC/6791/2020|EPI ISL 495638|B.1.178|Democratic Republic of the Congo|2020-05-11	0.0002053437	Africa
Africa|hCoV-19/DRC/4418/2020|EPI ISL 496506|B.1.128|Democratic Republic of the Congo|2020-04-29	Africa|hCoV-19/DRC/6791/2020|EPI ISL 495638|B.1.178|Democratic Republic of the Congo|2020-05-11	0.0004107887	Africa
Africa|hCoV-19/DRC/4422/2020|EPI ISL 496507|B.1.128|Democratic Republic of the Congo|2020-04-29	Africa|hCoV-19/DRC/6791/2020|EPI ISL 495638|B.1.178|Democratic Republic of the Congo|2020-05-11	0.0003796278	Africa
Africa|hCoV-19/DRC/4427/2020|EPI ISL 496508|B.1.128|Democratic Republic of the Congo|2020-04-29	Africa|hCoV-19/DRC/6791/2020|EPI ISL 495638|B.1.178|Democratic Republic of the Congo|2020-05-11	0.0003477366	Africa
Africa|hCoV-19/DRC/4429/2020|EPI ISL 513589|B.1.128|Democratic Republic of the Congo|2020-04-29	Africa|hCoV-19/DRC/6791/2020|EPI ISL 495638|B.1.178|Democratic Republic of the Congo|2020-05-11	0.0003477608	Africa
Africa|hCoV-19/DRC/4430/2020|EPI ISL 496509|B.1.128|Democratic Republic of the Congo|2020-04-29	Africa|hCoV-19/DRC/6791/2020|EPI ISL 495638|B.1.178|Democratic Republic of the Congo|2020-05-11	0.0003768837	Africa
Africa|hCoV-19/DRC/4437/2020|EPI ISL 513590|B.1.128|Democratic Republic of the Congo|2020-05-02	Africa|hCoV-19/DRC/6791/2020|EPI ISL 495638|B.1.178|Democratic Republic of the Congo|2020-05-11	0.0003826113	Africa
Africa|hCoV-19/DRC/4442/2020|EPI ISL 496510|B.1.128|Democratic Republic of the Congo|2020-04-29	Africa|hCoV-19/DRC/6791/2020|EPI ISL 495638|B.1.178|Democratic Republic of the Congo|2020-05-11	0.0003799554	Africa
Africa|hCoV-19/DRC/4444/2020|EPI ISL 514104|B.1.128|Democratic Republic of the Congo|2020-04-29	Africa|hCoV-19/DRC/6791/2020|EPI ISL 495638|B.1.178|Democratic Republic of the Congo|2020-05-11	0.0003765356	Africa
Africa|hCoV-19/DRC/445/2020|EPI ISL 420848|B.1|Democratic Republic of the Congo|2020-03	Africa|hCoV-19/DRC/6791/2020|EPI ISL 495638|B.1.178|Democratic Republic of the Congo|2020-05-11	0.0001755775	Africa
Africa|hCoV-19/DRC/4501/2020|EPI ISL 513591|B.1.5|Democratic Republic of the Congo|2020-05-30	Africa|hCoV-19/DRC/6791/2020|EPI ISL 495638|B.1.178|Democratic Republic of the Congo|2020-05-11	0.0001043263	Africa
Africa|hCoV-19/DRC/4516/2020|EPI ISL 487192|B.1.1.275|Democratic Republic of the Congo|2020-04-28	Africa|hCoV-19/DRC/6791/2020|EPI ISL 495638|B.1.178|Democratic Republic of the Congo|2020-05-11	0.0003423379	Africa
Africa|hCoV-19/DRC/4524/2020|EPI ISL 513597|A|Democratic Republic of the Congo|2020-04-30	Africa|hCoV-19/DRC/6791/2020|EPI ISL 495638|B.1.178|Democratic Republic of the Congo|2020-05-11	0.0005505027	Africa
Africa|hCoV-19/DRC/4541/2020|EPI ISL 513598|B.1|Democratic Republic of the Congo|2020-04-30	Africa|hCoV-19/DRC/6791/2020|EPI ISL 495638|B.1.178|Democratic Republic of the Congo|2020-05-11	0.0001368869	Africa
Africa|hCoV-19/DRC/4551/2020|EPI ISL 513599|B.1.178|Democratic Republic of the Congo|2020-04-30	Africa|hCoV-19/DRC/6791/2020|EPI ISL 495638|B.1.178|Democratic Republic of the Congo|2020-05-11	0.0003443093	Africa
Africa|hCoV-19/DRC/4561/2020|EPI ISL 513600|B.1|Democratic Republic of the Congo|2020-04-30	Africa|hCoV-19/DRC/6791/2020|EPI ISL 495638|B.1.178|Democratic Republic of the Congo|2020-05-11	0.0002053296	Africa
Africa|hCoV-19/DRC/4562/2020|EPI ISL 513601|B.1.214|Democratic Republic of the Congo|2020-04-30	Africa|hCoV-19/DRC/6791/2020|EPI ISL 495638|B.1.178|Democratic Republic of the Congo|2020-05-11	0.0002738150	Africa
Africa|hCoV-19/DRC/4568/2020|EPI ISL 513602|B.1|Democratic Republic of the Congo|2020-04-30	Africa|hCoV-19/DRC/6791/2020|EPI ISL 495638|B.1.178|Democratic Republic of the Congo|2020-05-11	0.0002070226	Africa
Africa|hCoV-19/DRC/4578/2020|EPI ISL 513603|B.1|Democratic Republic of the Congo|2020-04-30	Africa|hCoV-19/DRC/6791/2020|EPI ISL 495638|B.1.178|Democratic Republic of the Congo|2020-05-11	0.0002426026	Africa
Africa|hCoV-19/DRC/4613/2020|EPI ISL 513604|B.1.214|Democratic Republic of the Congo|2020-04-30	Africa|hCoV-19/DRC/6791/2020|EPI ISL 495638|B.1.178|Democratic Republic of the Congo|2020-05-11	0.0003094567	Africa
Africa|hCoV-19/DRC/4614/2020|EPI ISL 513605|B.1|Democratic Republic of the Congo|2020-04-30	Africa|hCoV-19/DRC/6791/2020|EPI ISL 495638|B.1.178|Democratic Republic of the Congo|2020-05-11	0.0004107829	Africa
Africa|hCoV-19/DRC/4631/2020|EPI ISL 513606|B.1.5|Democratic Republic of the Congo|2020-04-30	Africa|hCoV-19/DRC/6791/2020|EPI ISL 495638|B.1.178|Democratic Republic of the Congo|2020-05-11	0.0003422980	Africa
Africa|hCoV-19/DRC/4633/2020|EPI ISL 513607|B.1.128|Democratic Republic of the Congo|2020-04-30	Africa|hCoV-19/DRC/6791/2020|EPI ISL 495638|B.1.178|Democratic Republic of the Congo|2020-05-11	0.0004107927	Africa
Africa|hCoV-19/DRC/4642/2020|EPI ISL 513608|B.1.128|Democratic Republic of the Congo|2020-04-30	Africa|hCoV-19/DRC/6791/2020|EPI ISL 495638|B.1.178|Democratic Republic of the Congo|2020-05-11	0.0004107745	Africa
Africa|hCoV-19/DRC/4647/2020|EPI ISL 513609|B.1.128|Democratic Republic of the Congo|2020-04-30	Africa|hCoV-19/DRC/6791/2020|EPI ISL 495638|B.1.178|Democratic Republic of the Congo|2020-05-11	0.0003765356	Africa
Africa|hCoV-19/DRC/4653/2020|EPI ISL 513610|B.1.128|Democratic Republic of the Congo|2020-04-30	Africa|hCoV-19/DRC/6791/2020|EPI ISL 495638|B.1.178|Democratic Republic of the Congo|2020-05-11	0.0004108167	Africa
Africa|hCoV-19/DRC/4681/2020|EPI ISL 514116|B.1.128|Democratic Republic of the Congo|2020-04-30	Africa|hCoV-19/DRC/6791/2020|EPI ISL 495638|B.1.178|Democratic Republic of the Congo|2020-05-11	0.0003794705	Africa
Africa|hCoV-19/DRC/4683/2020|EPI ISL 514105|B.1.5|Democratic Republic of the Congo|2020-04-30	Africa|hCoV-19/DRC/6791/2020|EPI ISL 495638|B.1.178|Democratic Republic of the Congo|2020-05-11	0.0002753291	Africa
Africa|hCoV-19/DRC/4685/2020|EPI ISL 514106|B.1.128|Democratic Republic of the Congo|2020-04-30	Africa|hCoV-19/DRC/6791/2020|EPI ISL 495638|B.1.178|Democratic Republic of the Congo|2020-05-11	0.0004108265	Africa
Africa|hCoV-19/DRC/4690/2020|EPI ISL 514117|B.1.128|Democratic Republic of the Congo|2020-04-30	Africa|hCoV-19/DRC/6791/2020|EPI ISL 495638|B.1.178|Democratic Republic of the Congo|2020-05-11	0.0004110278	Africa
Africa|hCoV-19/DRC/4693/2020|EPI ISL 514118|B.1.128|Democratic Republic of the Congo|2020-04-30	Africa|hCoV-19/DRC/6791/2020|EPI ISL 495638|B.1.178|Democratic Republic of the Congo|2020-05-11	0.0003765356	Africa
Africa|hCoV-19/DRC/4694/2020|EPI ISL 514107|B.1.128|Democratic Republic of the Congo|2020-04-30	Africa|hCoV-19/DRC/6791/2020|EPI ISL 495638|B.1.178|Democratic Republic of the Congo|2020-05-11	0.0004131642	Africa
Africa|hCoV-19/DRC/4720/2020|EPI ISL 514108|B.1.84|Democratic Republic of the Congo|2020-05-01	Africa|hCoV-19/DRC/6791/2020|EPI ISL 495638|B.1.178|Democratic Republic of the Congo|2020-05-11	0.0002739771	Africa
Africa|hCoV-19/DRC/4785/2020|EPI ISL 514119|B.1.84|Democratic Republic of the Congo|2020-05-01	Africa|hCoV-19/DRC/6791/2020|EPI ISL 495638|B.1.178|Democratic Republic of the Congo|2020-05-11	0.0004108027	Africa
Africa|hCoV-19/DRC/5019/2020|EPI ISL 496511|B.1|Democratic Republic of the Congo|2020-05-02	Africa|hCoV-19/DRC/6791/2020|EPI ISL 495638|B.1.178|Democratic Republic of the Congo|2020-05-11	0.0002840968	Africa
Africa|hCoV-19/DRC/5094/2020|EPI ISL 496491|B.1.84|Democratic Republic of the Congo|2020-05-02	Africa|hCoV-19/DRC/6791/2020|EPI ISL 495638|B.1.178|Democratic Republic of the Congo|2020-05-11	0.0002755159	Africa
Africa|hCoV-19/DRC/5186/2020|EPI ISL 496512|B.1|Democratic Republic of the Congo|2020-05-03	Africa|hCoV-19/DRC/6791/2020|EPI ISL 495638|B.1.178|Democratic Republic of the Congo|2020-05-11	0.0002076499	Africa
Africa|hCoV-19/DRC/5187/2020|EPI ISL 513619|B.1|Democratic Republic of the Congo|2020-05-03	Africa|hCoV-19/DRC/6791/2020|EPI ISL 495638|B.1.178|Democratic Republic of the Congo|2020-05-11	0.0002069126	Africa
Africa|hCoV-19/DRC/5205/2020|EPI ISL 487365|B.1.1.275|Democratic Republic of the Congo|2020-05-01	Africa|hCoV-19/DRC/6791/2020|EPI ISL 495638|B.1.178|Democratic Republic of the Congo|2020-05-11	0.0003816386	Africa
Africa|hCoV-19/DRC/521/2020|EPI ISL 420854|B.1.5|Democratic Republic of the Congo|2020-03-25	Africa|hCoV-19/DRC/6791/2020|EPI ISL 495638|B.1.178|Democratic Republic of the Congo|2020-05-11	0.0001370792	Africa
Africa|hCoV-19/DRC/5210/2020|EPI ISL 487369|B.1.1.275|Democratic Republic of the Congo|2020-05-01	Africa|hCoV-19/DRC/6791/2020|EPI ISL 495638|B.1.178|Democratic Republic of the Congo|2020-05-11	0.0003787183	Africa
Africa|hCoV-19/DRC/523/2020|EPI ISL 420849|B.1.1.1|Democratic Republic of the Congo|2020-03-28	Africa|hCoV-19/DRC/6791/2020|EPI ISL 495638|B.1.178|Democratic Republic of the Congo|2020-05-11	0.0004107760	Africa
Africa|hCoV-19/DRC/5240/2020|EPI ISL 496492|B.1|Democratic Republic of the Congo|2020-05-03	Africa|hCoV-19/DRC/6791/2020|EPI ISL 495638|B.1.178|Democratic Republic of the Congo|2020-05-11	0.0001369933	Africa
Africa|hCoV-19/DRC/5377/2020|EPI ISL 496513|B.1|Democratic Republic of the Congo|2020-05-04	Africa|hCoV-19/DRC/6791/2020|EPI ISL 495638|B.1.178|Democratic Republic of the Congo|2020-05-11	0.0002054914	Africa
Africa|hCoV-19/DRC/5538/2020|EPI ISL 514120|B.1|Democratic Republic of the Congo|2020-05-05	Africa|hCoV-19/DRC/6791/2020|EPI ISL 495638|B.1.178|Democratic Republic of the Congo|2020-05-11	0.0002449245	Africa
Africa|hCoV-19/DRC/5651/2020|EPI ISL 496493|B.1.1.1|Democratic Republic of the Congo|2020-05-06	Africa|hCoV-19/DRC/6791/2020|EPI ISL 495638|B.1.178|Democratic Republic of the Congo|2020-05-11	0.0004174626	Africa
Africa|hCoV-19/DRC/5705/2020|EPI ISL 496494|B.1.84|Democratic Republic of the Congo|2020-05-06	Africa|hCoV-19/DRC/6791/2020|EPI ISL 495638|B.1.178|Democratic Republic of the Congo|2020-05-11	0.0002124405	Africa
Africa|hCoV-19/DRC/5735/2020|EPI ISL 496495|B.1.214|Democratic Republic of the Congo|2020-05-06	Africa|hCoV-19/DRC/6791/2020|EPI ISL 495638|B.1.178|Democratic Republic of the Congo|2020-05-11	0.0002458741	Africa
Africa|hCoV-19/DRC/5815/2020|EPI ISL 495629|B.1.214|Democratic Republic of the Congo|2020-05-06	Africa|hCoV-19/DRC/6791/2020|EPI ISL 495638|B.1.178|Democratic Republic of the Congo|2020-05-11	0.0002802599	Africa
Africa|hCoV-19/DRC/5907/2020|EPI ISL 496496|B.1.84|Democratic Republic of the Congo|2020-05-07	Africa|hCoV-19/DRC/6791/2020|EPI ISL 495638|B.1.178|Democratic Republic of the Congo|2020-05-11	0.0003186552	Africa
Africa|hCoV-19/DRC/5913/2020|EPI ISL 496497|B.1|Democratic Republic of the Congo|2020-05-07	Africa|hCoV-19/DRC/6791/2020|EPI ISL 495638|B.1.178|Democratic Republic of the Congo|2020-05-11	0.0002421855	Africa
Africa|hCoV-19/DRC/5927/2020|EPI ISL 496498|B.1.9|Democratic Republic of the Congo|2020-05-07	Africa|hCoV-19/DRC/6791/2020|EPI ISL 495638|B.1.178|Democratic Republic of the Congo|2020-05-11	0.0005540017	Africa
Africa|hCoV-19/DRC/5957/2020|EPI ISL 496499|B.1.5|Democratic Republic of the Congo|2020-05-07	Africa|hCoV-19/DRC/6791/2020|EPI ISL 495638|B.1.178|Democratic Republic of the Congo|2020-05-11	0.0001026585	Africa
Africa|hCoV-19/DRC/5964/2020|EPI ISL 496500|B.1.178|Democratic Republic of the Congo|2020-05-07	Africa|hCoV-19/DRC/6791/2020|EPI ISL 495638|B.1.178|Democratic Republic of the Congo|2020-05-11	0.0001430372	Africa
Africa|hCoV-19/DRC/5996/2020|EPI ISL 496514|B.1.84|Democratic Republic of the Congo|2020-05-08	Africa|hCoV-19/DRC/6791/2020|EPI ISL 495638|B.1.178|Democratic Republic of the Congo|2020-05-11	0.0002421972	Africa
Africa|hCoV-19/DRC/6026/2020|EPI ISL 513622|B.1.1.1|Democratic Republic of the Congo|2020-05-08	Africa|hCoV-19/DRC/6791/2020|EPI ISL 495638|B.1.178|Democratic Republic of the Congo|2020-05-11	0.0004881693	Africa
Africa|hCoV-19/DRC/6143/2020|EPI ISL 496515|B.1|Democratic Republic of the Congo|2020-05-08	Africa|hCoV-19/DRC/6791/2020|EPI ISL 495638|B.1.178|Democratic Republic of the Congo|2020-05-11	0.0001391546	Africa
Africa|hCoV-19/DRC/6151/2020|EPI ISL 513620|B.1.214|Democratic Republic of the Congo|2020-05-08	Africa|hCoV-19/DRC/6791/2020|EPI ISL 495638|B.1.178|Democratic Republic of the Congo|2020-05-11	0.0003120959	Africa
Africa|hCoV-19/DRC/6163/2020|EPI ISL 513623|B.1.214|Democratic Republic of the Congo|2020-05-08	Africa|hCoV-19/DRC/6791/2020|EPI ISL 495638|B.1.178|Democratic Republic of the Congo|2020-05-11	0.0003145717	Africa
Africa|hCoV-19/DRC/6203/2020|EPI ISL 514109|B.1|Democratic Republic of the Congo|2020-05-09	Africa|hCoV-19/DRC/6791/2020|EPI ISL 495638|B.1.178|Democratic Republic of the Congo|2020-05-11	0.0002742371	Africa
Africa|hCoV-19/DRC/6209/2020|EPI ISL 514110|B.1.84|Democratic Republic of the Congo|2020-05-09	Africa|hCoV-19/DRC/6791/2020|EPI ISL 495638|B.1.178|Democratic Republic of the Congo|2020-05-11	0.0002396160	Africa
Africa|hCoV-19/DRC/6227/2020|EPI ISL 514121|B.1.84|Democratic Republic of the Congo|2020-05-09	Africa|hCoV-19/DRC/6791/2020|EPI ISL 495638|B.1.178|Democratic Republic of the Congo|2020-05-11	0.0002395833	Africa
Africa|hCoV-19/DRC/6313/2020|EPI ISL 496516|B.1.84|Democratic Republic of the Congo|2020-05-09	Africa|hCoV-19/DRC/6791/2020|EPI ISL 495638|B.1.178|Democratic Republic of the Congo|2020-05-11	0.0002490730	Africa
Africa|hCoV-19/DRC/6338/2020|EPI ISL 495630|B.1|Democratic Republic of the Congo|2020-05-09	Africa|hCoV-19/DRC/6791/2020|EPI ISL 495638|B.1.178|Democratic Republic of the Congo|2020-05-11	0.0002814160	Africa
Africa|hCoV-19/DRC/6341/2020|EPI ISL 495631|B.1|Democratic Republic of the Congo|2020-05-09	Africa|hCoV-19/DRC/6791/2020|EPI ISL 495638|B.1.178|Democratic Republic of the Congo|2020-05-11	0.0002834679	Africa
Africa|hCoV-19/DRC/6342/2020|EPI ISL 495632|B.1|Democratic Republic of the Congo|2020-05-09	Africa|hCoV-19/DRC/6791/2020|EPI ISL 495638|B.1.178|Democratic Republic of the Congo|2020-05-11	0.0002435342	Africa
Africa|hCoV-19/DRC/6361/2020|EPI ISL 495633|B.1|Democratic Republic of the Congo|2020-05-09	Africa|hCoV-19/DRC/6791/2020|EPI ISL 495638|B.1.178|Democratic Republic of the Congo|2020-05-11	0.0001420873	Africa
Africa|hCoV-19/DRC/6380/2020|EPI ISL 513611|B.1.1.275|Democratic Republic of the Congo|2020-05-04	Africa|hCoV-19/DRC/6791/2020|EPI ISL 495638|B.1.178|Democratic Republic of the Congo|2020-05-11	0.0003826074	Africa
Africa|hCoV-19/DRC/6384/2020|EPI ISL 513612|B.1.1.275|Democratic Republic of the Congo|2020-05-07	Africa|hCoV-19/DRC/6791/2020|EPI ISL 495638|B.1.178|Democratic Republic of the Congo|2020-05-11	0.0003456027	Africa
Africa|hCoV-19/DRC/6386/2020|EPI ISL 513613|B.1.1.275|Democratic Republic of the Congo|2020-05-07	Africa|hCoV-19/DRC/6791/2020|EPI ISL 495638|B.1.178|Democratic Republic of the Congo|2020-05-11	0.0003423145	Africa
Africa|hCoV-19/DRC/6389/2020|EPI ISL 513614|B.1.84|Democratic Republic of the Congo|2020-05-07	Africa|hCoV-19/DRC/6791/2020|EPI ISL 495638|B.1.178|Democratic Republic of the Congo|2020-05-11	0.0003441910	Africa
Africa|hCoV-19/DRC/6390/2020|EPI ISL 513615|B.1.1.275|Democratic Republic of the Congo|2020-05-04	Africa|hCoV-19/DRC/6791/2020|EPI ISL 495638|B.1.178|Democratic Republic of the Congo|2020-05-11	0.0004450576	Africa
Africa|hCoV-19/DRC/6392/2020|EPI ISL 513616|B.1|Democratic Republic of the Congo|2020-05-04	Africa|hCoV-19/DRC/6791/2020|EPI ISL 495638|B.1.178|Democratic Republic of the Congo|2020-05-11	0.0002063363	Africa
Africa|hCoV-19/DRC/6395/2020|EPI ISL 513617|B.1.1.275|Democratic Republic of the Congo|2020-05-07	Africa|hCoV-19/DRC/6791/2020|EPI ISL 495638|B.1.178|Democratic Republic of the Congo|2020-05-11	0.0004793222	Africa
Africa|hCoV-19/DRC/6398/2020|EPI ISL 513618|B.1.1.275|Democratic Republic of the Congo|2020-05-07	Africa|hCoV-19/DRC/6791/2020|EPI ISL 495638|B.1.178|Democratic Republic of the Congo|2020-05-11	0.0003765536	Africa
Africa|hCoV-19/DRC/6724/2020|EPI ISL 495634|B.1|Democratic Republic of the Congo|2020-05-11	Africa|hCoV-19/DRC/6791/2020|EPI ISL 495638|B.1.178|Democratic Republic of the Congo|2020-05-11	0.0003080546	Africa
Africa|hCoV-19/DRC/6743/2020|EPI ISL 495635|B.1.149|Democratic Republic of the Congo|2020-05-11	Africa|hCoV-19/DRC/6791/2020|EPI ISL 495638|B.1.178|Democratic Republic of the Congo|2020-05-11	0.0002474198	Africa
Africa|hCoV-19/DRC/6783/2020|EPI ISL 496501|B.1.149|Democratic Republic of the Congo|2020-05-11	Africa|hCoV-19/DRC/6791/2020|EPI ISL 495638|B.1.178|Democratic Republic of the Congo|2020-05-11	0.0002813171	Africa
Africa|hCoV-19/DRC/6784/2020|EPI ISL 495636|B.1|Democratic Republic of the Congo|2020-05-11	Africa|hCoV-19/DRC/6791/2020|EPI ISL 495638|B.1.178|Democratic Republic of the Congo|2020-05-11	0.0002053437	Africa
Africa|hCoV-19/DRC/6786/2020|EPI ISL 495637|B.1.178|Democratic Republic of the Congo|2020-05-11	Africa|hCoV-19/DRC/6791/2020|EPI ISL 495638|B.1.178|Democratic Republic of the Congo|2020-05-11	0.0000342397	Africa
Africa|hCoV-19/Algeria/G0638 2264/2020|EPI ISL 418241|B.1|Algeria|2020-03-02	Africa|hCoV-19/DRC/6792/2020|EPI ISL 495639|B.1|Democratic Republic of the Congo|2020-05-11	0.0003920337	Africa
Africa|hCoV-19/Algeria/G0640 2265/2020|EPI ISL 418242|B.1|Algeria|2020-03-08	Africa|hCoV-19/DRC/6792/2020|EPI ISL 495639|B.1|Democratic Republic of the Congo|2020-05-11	0.0002850970	Africa
Africa|hCoV-19/Algeria/G0860 2262/2020|EPI ISL 420037|B.1|Algeria|2020-03-02	Africa|hCoV-19/DRC/6792/2020|EPI ISL 495639|B.1|Democratic Republic of the Congo|2020-05-11	0.0002850970	Africa
Africa|hCoV-19/Benin/1022/2020|EPI ISL 476826|B.1|Benin|2020-03-25	Africa|hCoV-19/DRC/6792/2020|EPI ISL 495639|B.1|Democratic Republic of the Congo|2020-05-11	0.0001781914	Africa
Africa|hCoV-19/Benin/1092/2020|EPI ISL 476827|B.1|Benin|2020-03-27	Africa|hCoV-19/DRC/6792/2020|EPI ISL 495639|B.1|Democratic Republic of the Congo|2020-05-11	0.0002138997	Africa
Africa|hCoV-19/Benin/1408/2020|EPI ISL 476825|B.1.356|Benin|2020-04-04	Africa|hCoV-19/DRC/6792/2020|EPI ISL 495639|B.1|Democratic Republic of the Congo|2020-05-11	0.0002851173	Africa
Africa|hCoV-19/Benin/1409/2020|EPI ISL 476828|B.1|Benin|2020-04-06	Africa|hCoV-19/DRC/6792/2020|EPI ISL 495639|B.1|Democratic Republic of the Congo|2020-05-11	0.0003213284	Africa
Africa|hCoV-19/Benin/1950/2020|EPI ISL 476830|A|Benin|2020-04-15	Africa|hCoV-19/DRC/6792/2020|EPI ISL 495639|B.1|Democratic Republic of the Congo|2020-05-11	0.0004634496	Africa
Africa|hCoV-19/Benin/197/2020|EPI ISL 476822|B.1.178|Benin|2020-03-15	Africa|hCoV-19/DRC/6792/2020|EPI ISL 495639|B.1|Democratic Republic of the Congo|2020-05-11	0.0001782123	Africa
Africa|hCoV-19/Benin/2012/2020|EPI ISL 476831|A|Benin|2020-04-15	Africa|hCoV-19/DRC/6792/2020|EPI ISL 495639|B.1|Democratic Republic of the Congo|2020-05-11	0.0004633670	Africa
Africa|hCoV-19/Benin/260/2020|EPI ISL 476823|B.1.292|Benin|2020-03-17	Africa|hCoV-19/DRC/6792/2020|EPI ISL 495639|B.1|Democratic Republic of the Congo|2020-05-11	0.0003564195	Africa
Africa|hCoV-19/Benin/314/2020|EPI ISL 476834|B.1.5|Benin|2020-03-17	Africa|hCoV-19/DRC/6792/2020|EPI ISL 495639|B.1|Democratic Republic of the Congo|2020-05-11	0.0002851652	Africa
Africa|hCoV-19/Benin/461/2020|EPI ISL 476833|A|Benin|2020-03-17	Africa|hCoV-19/DRC/6792/2020|EPI ISL 495639|B.1|Democratic Republic of the Congo|2020-05-11	0.0004633672	Africa
Africa|hCoV-19/Benin/501/2020|EPI ISL 476824|B.1.356|Benin|2020-03-17	Africa|hCoV-19/DRC/6792/2020|EPI ISL 495639|B.1|Democratic Republic of the Congo|2020-05-11	0.0002850970	Africa
Africa|hCoV-19/Benin/843/2020|EPI ISL 476829|A|Benin|2020-03-19	Africa|hCoV-19/DRC/6792/2020|EPI ISL 495639|B.1|Democratic Republic of the Congo|2020-05-11	0.0003921188	Africa
Africa|hCoV-19/Botswana/BOT0455/2020|EPI ISL 560386|B.1|Botswana|2020-03-28	Africa|hCoV-19/DRC/6792/2020|EPI ISL 495639|B.1|Democratic Republic of the Congo|2020-05-11	0.0002138136	Africa
Africa|hCoV-19/Botswana/BOT2254/2020|EPI ISL 560390|B.1.1|Botswana|2020-04-08	Africa|hCoV-19/DRC/6792/2020|EPI ISL 495639|B.1|Democratic Republic of the Congo|2020-05-11	0.0002854365	Africa
Africa|hCoV-19/Botswana/BOT2283/2020|EPI ISL 560385|B.1|Botswana|2020-04-07	Africa|hCoV-19/DRC/6792/2020|EPI ISL 495639|B.1|Democratic Republic of the Congo|2020-05-11	0.0003243546	Africa
Africa|hCoV-19/Botswana/BOT2624/2020|EPI ISL 560387|B.1.1|Botswana|2020-04-05	Africa|hCoV-19/DRC/6792/2020|EPI ISL 495639|B.1|Democratic Republic of the Congo|2020-05-11	0.0002883369	Africa
Africa|hCoV-19/Botswana/BOT4161/2020|EPI ISL 560388|B.1.1.220|Botswana|2020-04-16	Africa|hCoV-19/DRC/6792/2020|EPI ISL 495639|B.1|Democratic Republic of the Congo|2020-05-11	0.0003570272	Africa
Africa|hCoV-19/DRC/04186/2020|EPI ISL 471411|A|Democratic Republic of the Congo|2020-04-25	Africa|hCoV-19/DRC/6792/2020|EPI ISL 495639|B.1|Democratic Republic of the Congo|2020-05-11	0.0004633665	Africa
Africa|hCoV-19/DRC/04188/2020|EPI ISL 471413|A|Democratic Republic of the Congo|2020-04-25	Africa|hCoV-19/DRC/6792/2020|EPI ISL 495639|B.1|Democratic Republic of the Congo|2020-05-11	0.0005419249	Africa
Africa|hCoV-19/DRC/10041/2020|EPI ISL 527543|B.1.1.275|Democratic Republic of the Congo|2020-05-22	Africa|hCoV-19/DRC/6792/2020|EPI ISL 495639|B.1|Democratic Republic of the Congo|2020-05-11	0.0003564461	Africa
Africa|hCoV-19/DRC/10057/2020|EPI ISL 527538|B.1.1.275|Democratic Republic of the Congo|2020-05-22	Africa|hCoV-19/DRC/6792/2020|EPI ISL 495639|B.1|Democratic Republic of the Congo|2020-05-11	0.0004678500	Africa
Africa|hCoV-19/DRC/10061/2020|EPI ISL 527521|B.1.1.275|Democratic Republic of the Congo|2020-05-22	Africa|hCoV-19/DRC/6792/2020|EPI ISL 495639|B.1|Democratic Republic of the Congo|2020-05-11	0.0003223649	Africa
Africa|hCoV-19/DRC/10070/2020|EPI ISL 527544|B.1.178|Democratic Republic of the Congo|2020-05-22	Africa|hCoV-19/DRC/6792/2020|EPI ISL 495639|B.1|Democratic Republic of the Congo|2020-05-11	0.0002494491	Africa
Africa|hCoV-19/DRC/10120/2020|EPI ISL 513624|B.1.1.275|Democratic Republic of the Congo|2020-05-22	Africa|hCoV-19/DRC/6792/2020|EPI ISL 495639|B.1|Democratic Republic of the Congo|2020-05-11	0.0003989669	Africa
Africa|hCoV-19/DRC/10127/2020|EPI ISL 513625|B.1.1.275|Democratic Republic of the Congo|2020-05-22	Africa|hCoV-19/DRC/6792/2020|EPI ISL 495639|B.1|Democratic Republic of the Congo|2020-05-11	0.0003954252	Africa
Africa|hCoV-19/DRC/10242/2020|EPI ISL 513626|B.1.84|Democratic Republic of the Congo|2020-05-22	Africa|hCoV-19/DRC/6792/2020|EPI ISL 495639|B.1|Democratic Republic of the Congo|2020-05-11	0.0001425268	Africa
Africa|hCoV-19/DRC/10251/2020|EPI ISL 513627|B.1.128|Democratic Republic of the Congo|2020-05-22	Africa|hCoV-19/DRC/6792/2020|EPI ISL 495639|B.1|Democratic Republic of the Congo|2020-05-11	0.0004281049	Africa
Africa|hCoV-19/DRC/10324/2020|EPI ISL 527545|B.1.214|Democratic Republic of the Congo|2020-05-22	Africa|hCoV-19/DRC/6792/2020|EPI ISL 495639|B.1|Democratic Republic of the Congo|2020-05-11	0.0002851174	Africa
Africa|hCoV-19/DRC/10346/2020|EPI ISL 527546|B.1.214|Democratic Republic of the Congo|2020-05-22	Africa|hCoV-19/DRC/6792/2020|EPI ISL 495639|B.1|Democratic Republic of the Congo|2020-05-11	0.0002851175	Africa
Africa|hCoV-19/DRC/10364/2020|EPI ISL 527498|B.1|Democratic Republic of the Congo|2020-05-22	Africa|hCoV-19/DRC/6792/2020|EPI ISL 495639|B.1|Democratic Republic of the Congo|2020-05-11	0.0001783884	Africa
Africa|hCoV-19/DRC/10371/2020|EPI ISL 527489|B.1.178|Democratic Republic of the Congo|2020-05-22	Africa|hCoV-19/DRC/6792/2020|EPI ISL 495639|B.1|Democratic Republic of the Congo|2020-05-11	0.0003207901	Africa
Africa|hCoV-19/DRC/10373/2020|EPI ISL 527495|B.1.159|Democratic Republic of the Congo|2020-05-22	Africa|hCoV-19/DRC/6792/2020|EPI ISL 495639|B.1|Democratic Republic of the Congo|2020-05-11	0.0003565085	Africa
Africa|hCoV-19/DRC/10374/2020|EPI ISL 527539|B.1.84|Democratic Republic of the Congo|2020-05-22	Africa|hCoV-19/DRC/6792/2020|EPI ISL 495639|B.1|Democratic Republic of the Congo|2020-05-11	0.0004303670	Africa
Africa|hCoV-19/DRC/10375/2020|EPI ISL 527499|B.1.84|Democratic Republic of the Congo|2020-05-22	Africa|hCoV-19/DRC/6792/2020|EPI ISL 495639|B.1|Democratic Republic of the Congo|2020-05-11	0.0003575761	Africa
Africa|hCoV-19/DRC/10399/2020|EPI ISL 527491|B.1.214|Democratic Republic of the Congo|2020-05-22	Africa|hCoV-19/DRC/6792/2020|EPI ISL 495639|B.1|Democratic Republic of the Congo|2020-05-11	0.0002853012	Africa
Africa|hCoV-19/DRC/10502/2020|EPI ISL 527547|B.1.5|Democratic Republic of the Congo|2020-05-20	Africa|hCoV-19/DRC/6792/2020|EPI ISL 495639|B.1|Democratic Republic of the Congo|2020-05-11	0.0001781660	Africa
Africa|hCoV-19/DRC/10506/2020|EPI ISL 527524|B.1.5|Democratic Republic of the Congo|2020-05-18	Africa|hCoV-19/DRC/6792/2020|EPI ISL 495639|B.1|Democratic Republic of the Congo|2020-05-11	0.0001796440	Africa
Africa|hCoV-19/DRC/10507/2020|EPI ISL 527492|B.1.5|Democratic Republic of the Congo|2020-05-18	Africa|hCoV-19/DRC/6792/2020|EPI ISL 495639|B.1|Democratic Republic of the Congo|2020-05-11	0.0002140038	Africa
Africa|hCoV-19/DRC/10508/2020|EPI ISL 527494|B.1.5|Democratic Republic of the Congo|2020-05-20	Africa|hCoV-19/DRC/6792/2020|EPI ISL 495639|B.1|Democratic Republic of the Congo|2020-05-11	0.0002140806	Africa
Africa|hCoV-19/DRC/10532/2020|EPI ISL 527532|B.1.5|Democratic Republic of the Congo|2020-05-20	Africa|hCoV-19/DRC/6792/2020|EPI ISL 495639|B.1|Democratic Republic of the Congo|2020-05-11	0.0001802331	Africa
Africa|hCoV-19/DRC/10533/2020|EPI ISL 527548|B.1.5|Democratic Republic of the Congo|2020-05-20	Africa|hCoV-19/DRC/6792/2020|EPI ISL 495639|B.1|Democratic Republic of the Congo|2020-05-11	0.0002138186	Africa
Africa|hCoV-19/DRC/10621/2020|EPI ISL 527526|B.1.214|Democratic Republic of the Congo|2020-05-23	Africa|hCoV-19/DRC/6792/2020|EPI ISL 495639|B.1|Democratic Republic of the Congo|2020-05-11	0.0002522986	Africa
Africa|hCoV-19/DRC/10640/2020|EPI ISL 527541|B.1|Democratic Republic of the Congo|2020-05-22	Africa|hCoV-19/DRC/6792/2020|EPI ISL 495639|B.1|Democratic Republic of the Congo|2020-05-11	0.0004340003	Africa
Africa|hCoV-19/DRC/10644/2020|EPI ISL 527549|B.1|Democratic Republic of the Congo|2020-05-22	Africa|hCoV-19/DRC/6792/2020|EPI ISL 495639|B.1|Democratic Republic of the Congo|2020-05-11	0.0004277515	Africa
Africa|hCoV-19/DRC/10728/2020|EPI ISL 513628|B.1.5|Democratic Republic of the Congo|2020-05-23	Africa|hCoV-19/DRC/6792/2020|EPI ISL 495639|B.1|Democratic Republic of the Congo|2020-05-11	0.0001451041	Africa
Africa|hCoV-19/DRC/10731/2020|EPI ISL 513629|B.1.1.1|Democratic Republic of the Congo|2020-05-23	Africa|hCoV-19/DRC/6792/2020|EPI ISL 495639|B.1|Democratic Republic of the Congo|2020-05-11	0.0004706459	Africa
Africa|hCoV-19/DRC/10733/2020|EPI ISL 513630|B.1|Democratic Republic of the Congo|2020-05-23	Africa|hCoV-19/DRC/6792/2020|EPI ISL 495639|B.1|Democratic Republic of the Congo|2020-05-11	0.0002851173	Africa
Africa|hCoV-19/DRC/108/2020|EPI ISL 417948|B.1.128|Democratic Republic of the Congo|2020-03-19	Africa|hCoV-19/DRC/6792/2020|EPI ISL 495639|B.1|Democratic Republic of the Congo|2020-05-11	0.0003207424	Africa
Africa|hCoV-19/DRC/10885/2020|EPI ISL 513631|B.1.84|Democratic Republic of the Congo|2020-05-23	Africa|hCoV-19/DRC/6792/2020|EPI ISL 495639|B.1|Democratic Republic of the Congo|2020-05-11	0.0001781623	Africa
Africa|hCoV-19/DRC/10902/2020|EPI ISL 527490|B.1.178|Democratic Republic of the Congo|2020-05-23	Africa|hCoV-19/DRC/6792/2020|EPI ISL 495639|B.1|Democratic Republic of the Congo|2020-05-11	0.0001781895	Africa
Africa|hCoV-19/DRC/10913/2020|EPI ISL 527507|B.1.84|Democratic Republic of the Congo|2020-05-24	Africa|hCoV-19/DRC/6792/2020|EPI ISL 495639|B.1|Democratic Republic of the Congo|2020-05-11	0.0003565554	Africa
Africa|hCoV-19/DRC/11005/2020|EPI ISL 527550|B.1.159|Democratic Republic of the Congo|2020-05-24	Africa|hCoV-19/DRC/6792/2020|EPI ISL 495639|B.1|Democratic Republic of the Congo|2020-05-11	0.0003920518	Africa
Africa|hCoV-19/DRC/11008/2020|EPI ISL 527503|B.1.159|Democratic Republic of the Congo|2020-05-24	Africa|hCoV-19/DRC/6792/2020|EPI ISL 495639|B.1|Democratic Republic of the Congo|2020-05-11	0.0003920518	Africa
Africa|hCoV-19/DRC/11022/2020|EPI ISL 527551|B.1.214|Democratic Republic of the Congo|2020-05-24	Africa|hCoV-19/DRC/6792/2020|EPI ISL 495639|B.1|Democratic Republic of the Congo|2020-05-11	0.0003564120	Africa
Africa|hCoV-19/DRC/11024/2020|EPI ISL 527552|B.1.149|Democratic Republic of the Congo|2020-05-24	Africa|hCoV-19/DRC/6792/2020|EPI ISL 495639|B.1|Democratic Republic of the Congo|2020-05-11	0.0003922630	Africa
Africa|hCoV-19/DRC/11026/2020|EPI ISL 527553|B.1.149|Democratic Republic of the Congo|2020-05-24	Africa|hCoV-19/DRC/6792/2020|EPI ISL 495639|B.1|Democratic Republic of the Congo|2020-05-11	0.0002494546	Africa
Africa|hCoV-19/DRC/11031/2020|EPI ISL 527554|B.1.214|Democratic Republic of the Congo|2020-05-24	Africa|hCoV-19/DRC/6792/2020|EPI ISL 495639|B.1|Democratic Republic of the Congo|2020-05-11	0.0002851043	Africa
Africa|hCoV-19/DRC/11041/2020|EPI ISL 527555|B.1|Democratic Republic of the Congo|2020-05-24	Africa|hCoV-19/DRC/6792/2020|EPI ISL 495639|B.1|Democratic Republic of the Congo|2020-05-11	0.0002494609	Africa
Africa|hCoV-19/DRC/11057/2020|EPI ISL 527528|B.1.5|Democratic Republic of the Congo|2020-05-24	Africa|hCoV-19/DRC/6792/2020|EPI ISL 495639|B.1|Democratic Republic of the Congo|2020-05-11	0.0001788413	Africa
Africa|hCoV-19/DRC/11078/2020|EPI ISL 527514|B.1|Democratic Republic of the Congo|2020-05-24	Africa|hCoV-19/DRC/6792/2020|EPI ISL 495639|B.1|Democratic Republic of the Congo|2020-05-11	0.0003210955	Africa
Africa|hCoV-19/DRC/11079/2020|EPI ISL 527500|B.1.214|Democratic Republic of the Congo|2020-05-24	Africa|hCoV-19/DRC/6792/2020|EPI ISL 495639|B.1|Democratic Republic of the Congo|2020-05-11	0.0002145581	Africa
Africa|hCoV-19/DRC/11093/2020|EPI ISL 527527|B.1.5|Democratic Republic of the Congo|2020-05-24	Africa|hCoV-19/DRC/6792/2020|EPI ISL 495639|B.1|Democratic Republic of the Congo|2020-05-11	0.0001787729	Africa
Africa|hCoV-19/DRC/11096/2020|EPI ISL 527522|B.1|Democratic Republic of the Congo|2020-05-24	Africa|hCoV-19/DRC/6792/2020|EPI ISL 495639|B.1|Democratic Republic of the Congo|2020-05-11	0.0002503644	Africa
Africa|hCoV-19/DRC/11114/2020|EPI ISL 527534|B.1.214|Democratic Republic of the Congo|2020-05-25	Africa|hCoV-19/DRC/6792/2020|EPI ISL 495639|B.1|Democratic Republic of the Congo|2020-05-11	0.0003242846	Africa
Africa|hCoV-19/DRC/11123/2020|EPI ISL 527496|B.1.84|Democratic Republic of the Congo|2020-05-24	Africa|hCoV-19/DRC/6792/2020|EPI ISL 495639|B.1|Democratic Republic of the Congo|2020-05-11	0.0002495198	Africa
Africa|hCoV-19/DRC/11134/2020|EPI ISL 527518|B.1.5|Democratic Republic of the Congo|2020-05-24	Africa|hCoV-19/DRC/6792/2020|EPI ISL 495639|B.1|Democratic Republic of the Congo|2020-05-11	0.0000713806	Africa
Africa|hCoV-19/DRC/11143/2020|EPI ISL 527556|B.1|Democratic Republic of the Congo|2020-05-24	Africa|hCoV-19/DRC/6792/2020|EPI ISL 495639|B.1|Democratic Republic of the Congo|2020-05-11	0.0004635947	Africa
Africa|hCoV-19/DRC/11145/2020|EPI ISL 527501|B.1.214|Democratic Republic of the Congo|2020-05-24	Africa|hCoV-19/DRC/6792/2020|EPI ISL 495639|B.1|Democratic Republic of the Congo|2020-05-11	0.0003211494	Africa
Africa|hCoV-19/DRC/11148/2020|EPI ISL 527525|B.1.178|Democratic Republic of the Congo|2020-05-24	Africa|hCoV-19/DRC/6792/2020|EPI ISL 495639|B.1|Democratic Republic of the Congo|2020-05-11	0.0003609355	Africa
Africa|hCoV-19/DRC/11157/2020|EPI ISL 527530|B.1|Democratic Republic of the Congo|2020-05-25	Africa|hCoV-19/DRC/6792/2020|EPI ISL 495639|B.1|Democratic Republic of the Congo|2020-05-11	0.0002143023	Africa
Africa|hCoV-19/DRC/11187/2020|EPI ISL 527523|B.1.1.275|Democratic Republic of the Congo|2020-05-23	Africa|hCoV-19/DRC/6792/2020|EPI ISL 495639|B.1|Democratic Republic of the Congo|2020-05-11	0.0004279780	Africa
Africa|hCoV-19/DRC/11191/2020|EPI ISL 527506|B.1.1.275|Democratic Republic of the Congo|2020-05-23	Africa|hCoV-19/DRC/6792/2020|EPI ISL 495639|B.1|Democratic Republic of the Congo|2020-05-11	0.0003207799	Africa
Africa|hCoV-19/DRC/11252/2020|EPI ISL 527557|B.1.1.275|Democratic Republic of the Congo|2020-05-21	Africa|hCoV-19/DRC/6792/2020|EPI ISL 495639|B.1|Democratic Republic of the Congo|2020-05-11	0.0004990799	Africa
Africa|hCoV-19/DRC/11260/2020|EPI ISL 527558|B.1.1.275|Democratic Republic of the Congo|2020-05-23	Africa|hCoV-19/DRC/6792/2020|EPI ISL 495639|B.1|Democratic Republic of the Congo|2020-05-11	0.0003564552	Africa
Africa|hCoV-19/DRC/1131/2020|EPI ISL 429255|B.1.5|Democratic Republic of the Congo|2020-04-05	Africa|hCoV-19/DRC/6792/2020|EPI ISL 495639|B.1|Democratic Republic of the Congo|2020-05-11	0.0001425363	Africa
Africa|hCoV-19/DRC/11310/2020|EPI ISL 527529|B.1.149|Democratic Republic of the Congo|2020-05-25	Africa|hCoV-19/DRC/6792/2020|EPI ISL 495639|B.1|Democratic Republic of the Congo|2020-05-11	0.0002498258	Africa
Africa|hCoV-19/DRC/11318/2020|EPI ISL 527559|B.1.149|Democratic Republic of the Congo|2020-05-25	Africa|hCoV-19/DRC/6792/2020|EPI ISL 495639|B.1|Democratic Republic of the Congo|2020-05-11	0.0002494608	Africa
Africa|hCoV-19/DRC/11326/2020|EPI ISL 527508|B.1|Democratic Republic of the Congo|2020-05-25	Africa|hCoV-19/DRC/6792/2020|EPI ISL 495639|B.1|Democratic Republic of the Congo|2020-05-11	0.0001781831	Africa
Africa|hCoV-19/DRC/11334/2020|EPI ISL 527504|B.1.178|Democratic Republic of the Congo|2020-05-25	Africa|hCoV-19/DRC/6792/2020|EPI ISL 495639|B.1|Democratic Republic of the Congo|2020-05-11	0.0001425465	Africa
Africa|hCoV-19/DRC/11337/2020|EPI ISL 527510|B.1.84|Democratic Republic of the Congo|2020-05-25	Africa|hCoV-19/DRC/6792/2020|EPI ISL 495639|B.1|Democratic Republic of the Congo|2020-05-11	0.0003207491	Africa
Africa|hCoV-19/DRC/11341/2020|EPI ISL 527509|B.1.1.275|Democratic Republic of the Congo|2020-05-25	Africa|hCoV-19/DRC/6792/2020|EPI ISL 495639|B.1|Democratic Republic of the Congo|2020-05-11	0.0004277843	Africa
Africa|hCoV-19/DRC/11348/2020|EPI ISL 527560|B.1.149|Democratic Republic of the Congo|2020-05-25	Africa|hCoV-19/DRC/6792/2020|EPI ISL 495639|B.1|Democratic Republic of the Congo|2020-05-11	0.0002138190	Africa
Africa|hCoV-19/DRC/11369/2020|EPI ISL 527537|B.1.214|Democratic Republic of the Congo|2020-05-25	Africa|hCoV-19/DRC/6792/2020|EPI ISL 495639|B.1|Democratic Republic of the Congo|2020-05-11	0.0002868036	Africa
Africa|hCoV-19/DRC/11376/2020|EPI ISL 527513|B.1.214|Democratic Republic of the Congo|2020-05-25	Africa|hCoV-19/DRC/6792/2020|EPI ISL 495639|B.1|Democratic Republic of the Congo|2020-05-11	0.0003216660	Africa
Africa|hCoV-19/DRC/11411/2020|EPI ISL 527561|B.1.5|Democratic Republic of the Congo|2020-05-25	Africa|hCoV-19/DRC/6792/2020|EPI ISL 495639|B.1|Democratic Republic of the Congo|2020-05-11	0.0002138190	Africa
Africa|hCoV-19/DRC/11450/2020|EPI ISL 527516|B.1.5|Democratic Republic of the Congo|2020-05-25	Africa|hCoV-19/DRC/6792/2020|EPI ISL 495639|B.1|Democratic Republic of the Congo|2020-05-11	0.0000715388	Africa
Africa|hCoV-19/DRC/11458/2020|EPI ISL 527497|B.1.5|Democratic Republic of the Congo|2020-05-25	Africa|hCoV-19/DRC/6792/2020|EPI ISL 495639|B.1|Democratic Republic of the Congo|2020-05-11	0.0002138646	Africa
Africa|hCoV-19/DRC/11460/2020|EPI ISL 527562|B.1.214|Democratic Republic of the Congo|2020-05-25	Africa|hCoV-19/DRC/6792/2020|EPI ISL 495639|B.1|Democratic Republic of the Congo|2020-05-11	0.0004277936	Africa
Africa|hCoV-19/DRC/11472/2020|EPI ISL 527502|B.1.214|Democratic Republic of the Congo|2020-05-25	Africa|hCoV-19/DRC/6792/2020|EPI ISL 495639|B.1|Democratic Republic of the Congo|2020-05-11	0.0003578620	Africa
Africa|hCoV-19/DRC/11477/2020|EPI ISL 527563|B.1.84|Democratic Republic of the Congo|2020-05-25	Africa|hCoV-19/DRC/6792/2020|EPI ISL 495639|B.1|Democratic Republic of the Congo|2020-05-11	0.0001781705	Africa
Africa|hCoV-19/DRC/11486/2020|EPI ISL 527564|B.1.214|Democratic Republic of the Congo|2020-05-25	Africa|hCoV-19/DRC/6792/2020|EPI ISL 495639|B.1|Democratic Republic of the Congo|2020-05-11	0.0003564426	Africa
Africa|hCoV-19/DRC/11487/2020|EPI ISL 527505|B.1|Democratic Republic of the Congo|2020-05-25	Africa|hCoV-19/DRC/6792/2020|EPI ISL 495639|B.1|Democratic Republic of the Congo|2020-05-11	0.0002851916	Africa
Africa|hCoV-19/DRC/11507/2020|EPI ISL 527512|B.1|Democratic Republic of the Congo|2020-05-25	Africa|hCoV-19/DRC/6792/2020|EPI ISL 495639|B.1|Democratic Republic of the Congo|2020-05-11	0.0002851173	Africa
Africa|hCoV-19/DRC/1151/2020|EPI ISL 447596|B.38|Democratic Republic of the Congo|2020-04-05	Africa|hCoV-19/DRC/6792/2020|EPI ISL 495639|B.1|Democratic Republic of the Congo|2020-05-11	0.0004633838	Africa
Africa|hCoV-19/DRC/11511/2020|EPI ISL 527511|B.1.214|Democratic Republic of the Congo|2020-05-25	Africa|hCoV-19/DRC/6792/2020|EPI ISL 495639|B.1|Democratic Republic of the Congo|2020-05-11	0.0003564120	Africa
Africa|hCoV-19/DRC/11572/2020|EPI ISL 527565|B.1.214|Democratic Republic of the Congo|2020-05-25	Africa|hCoV-19/DRC/6792/2020|EPI ISL 495639|B.1|Democratic Republic of the Congo|2020-05-11	0.0002494493	Africa
Africa|hCoV-19/DRC/11576/2020|EPI ISL 527517|B.1|Democratic Republic of the Congo|2020-05-25	Africa|hCoV-19/DRC/6792/2020|EPI ISL 495639|B.1|Democratic Republic of the Congo|2020-05-11	0.0001782022	Africa
Africa|hCoV-19/DRC/11583/2020|EPI ISL 527542|B.1|Democratic Republic of the Congo|2020-05-25	Africa|hCoV-19/DRC/6792/2020|EPI ISL 495639|B.1|Democratic Republic of the Congo|2020-05-11	0.0002878694	Africa
Africa|hCoV-19/DRC/11616/2020|EPI ISL 527519|B.1|Democratic Republic of the Congo|2020-05-25	Africa|hCoV-19/DRC/6792/2020|EPI ISL 495639|B.1|Democratic Republic of the Congo|2020-05-11	0.0002494723	Africa
Africa|hCoV-19/DRC/11623/2020|EPI ISL 527566|B.1.5|Democratic Republic of the Congo|2020-05-25	Africa|hCoV-19/DRC/6792/2020|EPI ISL 495639|B.1|Democratic Republic of the Congo|2020-05-11	0.0001781742	Africa
Africa|hCoV-19/DRC/11624/2020|EPI ISL 527567|B.1.149|Democratic Republic of the Congo|2020-05-25	Africa|hCoV-19/DRC/6792/2020|EPI ISL 495639|B.1|Democratic Republic of the Congo|2020-05-11	0.0002494849	Africa
Africa|hCoV-19/DRC/11631/2020|EPI ISL 527568|B.1.149|Democratic Republic of the Congo|2020-05-25	Africa|hCoV-19/DRC/6792/2020|EPI ISL 495639|B.1|Democratic Republic of the Congo|2020-05-11	0.0002495115	Africa
Africa|hCoV-19/DRC/11632/2020|EPI ISL 527493|B.1|Democratic Republic of the Congo|2020-05-25	Africa|hCoV-19/DRC/6792/2020|EPI ISL 495639|B.1|Democratic Republic of the Congo|2020-05-11	0.0001425856	Africa
Africa|hCoV-19/DRC/11635/2020|EPI ISL 527540|B.1.214|Democratic Republic of the Congo|2020-05-25	Africa|hCoV-19/DRC/6792/2020|EPI ISL 495639|B.1|Democratic Republic of the Congo|2020-05-11	0.0002871471	Africa
Africa|hCoV-19/DRC/11640/2020|EPI ISL 527535|B.1.178|Democratic Republic of the Congo|2020-05-25	Africa|hCoV-19/DRC/6792/2020|EPI ISL 495639|B.1|Democratic Republic of the Congo|2020-05-11	0.0002147699	Africa
Africa|hCoV-19/DRC/11643/2020|EPI ISL 527520|B.1.5|Democratic Republic of the Congo|2020-05-25	Africa|hCoV-19/DRC/6792/2020|EPI ISL 495639|B.1|Democratic Republic of the Congo|2020-05-11	0.0002495049	Africa
Africa|hCoV-19/DRC/11648/2020|EPI ISL 527569|B.1.6|Democratic Republic of the Congo|2020-05-25	Africa|hCoV-19/DRC/6792/2020|EPI ISL 495639|B.1|Democratic Republic of the Congo|2020-05-11	0.0002850910	Africa
Africa|hCoV-19/DRC/11652/2020|EPI ISL 527570|B.1.149|Democratic Republic of the Congo|2020-05-25	Africa|hCoV-19/DRC/6792/2020|EPI ISL 495639|B.1|Democratic Republic of the Congo|2020-05-11	0.0002494661	Africa
Africa|hCoV-19/DRC/11653/2020|EPI ISL 527533|B.1.84|Democratic Republic of the Congo|2020-05-25	Africa|hCoV-19/DRC/6792/2020|EPI ISL 495639|B.1|Democratic Republic of the Congo|2020-05-11	0.0002144991	Africa
Africa|hCoV-19/DRC/11676/2020|EPI ISL 527531|B.1|Democratic Republic of the Congo|2020-05-26	Africa|hCoV-19/DRC/6792/2020|EPI ISL 495639|B.1|Democratic Republic of the Congo|2020-05-11	0.0003565682	Africa
Africa|hCoV-19/DRC/11677/2020|EPI ISL 527515|B.1.214|Democratic Republic of the Congo|2020-05-26	Africa|hCoV-19/DRC/6792/2020|EPI ISL 495639|B.1|Democratic Republic of the Congo|2020-05-11	0.0003566166	Africa
Africa|hCoV-19/DRC/11732/2020|EPI ISL 527536|B.1.214|Democratic Republic of the Congo|2020-05-26	Africa|hCoV-19/DRC/6792/2020|EPI ISL 495639|B.1|Democratic Republic of the Congo|2020-05-11	0.0002158005	Africa
Africa|hCoV-19/DRC/11733/2020|EPI ISL 527571|B.1.149|Democratic Republic of the Congo|2020-05-26	Africa|hCoV-19/DRC/6792/2020|EPI ISL 495639|B.1|Democratic Republic of the Congo|2020-05-11	0.0002494544	Africa
Africa|hCoV-19/DRC/11806/2020|EPI ISL 527572|B.1.214|Democratic Republic of the Congo|2020-05-26	Africa|hCoV-19/DRC/6792/2020|EPI ISL 495639|B.1|Democratic Republic of the Congo|2020-05-11	0.0003564045	Africa
Africa|hCoV-19/DRC/1234/2020|EPI ISL 429258|B.1.5|Democratic Republic of the Congo|2020-04-06	Africa|hCoV-19/DRC/6792/2020|EPI ISL 495639|B.1|Democratic Republic of the Congo|2020-05-11	0.0000716413	Africa
Africa|hCoV-19/DRC/1249/2020|EPI ISL 429259|B.1.5|Democratic Republic of the Congo|2020-04-06	Africa|hCoV-19/DRC/6792/2020|EPI ISL 495639|B.1|Democratic Republic of the Congo|2020-05-11	0.0000712585	Africa
Africa|hCoV-19/DRC/1319/2020|EPI ISL 431011|B.1.128|Democratic Republic of the Congo|2020-04-07	Africa|hCoV-19/DRC/6792/2020|EPI ISL 495639|B.1|Democratic Republic of the Congo|2020-05-11	0.0003207491	Africa
Africa|hCoV-19/DRC/1324/2020|EPI ISL 435033|B.1.128|Democratic Republic of the Congo|2020-04-07	Africa|hCoV-19/DRC/6792/2020|EPI ISL 495639|B.1|Democratic Republic of the Congo|2020-05-11	0.0003207490	Africa
Africa|hCoV-19/DRC/1326/2020|EPI ISL 435116|B.1|Democratic Republic of the Congo|2020-04-07	Africa|hCoV-19/DRC/6792/2020|EPI ISL 495639|B.1|Democratic Republic of the Congo|2020-05-11	0.0002138136	Africa
Africa|hCoV-19/DRC/1375/2020|EPI ISL 435117|B.1.1.1|Democratic Republic of the Congo|2020-04-07	Africa|hCoV-19/DRC/6792/2020|EPI ISL 495639|B.1|Democratic Republic of the Congo|2020-05-11	0.0004634003	Africa
Africa|hCoV-19/DRC/1376/2020|EPI ISL 431012|B.1.1.1|Democratic Republic of the Congo|2020-04-07	Africa|hCoV-19/DRC/6792/2020|EPI ISL 495639|B.1|Democratic Republic of the Congo|2020-05-11	0.0004277340	Africa
Africa|hCoV-19/DRC/1377/2020|EPI ISL 434678|B.1.1.1|Democratic Republic of the Congo|2020-04-07	Africa|hCoV-19/DRC/6792/2020|EPI ISL 495639|B.1|Democratic Republic of the Congo|2020-05-11	0.0003920629	Africa
Africa|hCoV-19/DRC/1378/2020|EPI ISL 435118|B.1.1.1|Democratic Republic of the Congo|2020-04-07	Africa|hCoV-19/DRC/6792/2020|EPI ISL 495639|B.1|Democratic Republic of the Congo|2020-05-11	0.0004277250	Africa
Africa|hCoV-19/DRC/1382/2020|EPI ISL 435113|B.1.1.1|Democratic Republic of the Congo|2020-04-07	Africa|hCoV-19/DRC/6792/2020|EPI ISL 495639|B.1|Democratic Republic of the Congo|2020-05-11	0.0004277342	Africa
Africa|hCoV-19/DRC/1397/2020|EPI ISL 434679|B.1.1.1|Democratic Republic of the Congo|2020-04-07	Africa|hCoV-19/DRC/6792/2020|EPI ISL 495639|B.1|Democratic Republic of the Congo|2020-05-11	0.0004277340	Africa
Africa|hCoV-19/DRC/1398/2020|EPI ISL 435114|B.1.1.1|Democratic Republic of the Congo|2020-04-07	Africa|hCoV-19/DRC/6792/2020|EPI ISL 495639|B.1|Democratic Republic of the Congo|2020-05-11	0.0003920628	Africa
Africa|hCoV-19/DRC/1422/2020|EPI ISL 434680|B.1.149|Democratic Republic of the Congo|2020-04-08	Africa|hCoV-19/DRC/6792/2020|EPI ISL 495639|B.1|Democratic Republic of the Congo|2020-05-11	0.0002494776	Africa
Africa|hCoV-19/DRC/1423/2020|EPI ISL 434710|B.1.149|Democratic Republic of the Congo|2020-04-08	Africa|hCoV-19/DRC/6792/2020|EPI ISL 495639|B.1|Democratic Republic of the Congo|2020-05-11	0.0002138235	Africa
Africa|hCoV-19/DRC/1486/2020|EPI ISL 434711|B.1|Democratic Republic of the Congo|2020-04-08	Africa|hCoV-19/DRC/6792/2020|EPI ISL 495639|B.1|Democratic Republic of the Congo|2020-05-11	0.0001783330	Africa
Africa|hCoV-19/DRC/1516/2020|EPI ISL 435032|B.1.5|Democratic Republic of the Congo|2020-04-09	Africa|hCoV-19/DRC/6792/2020|EPI ISL 495639|B.1|Democratic Republic of the Congo|2020-05-11	0.0001425363	Africa
Africa|hCoV-19/DRC/1565/2020|EPI ISL 434681|B.1|Democratic Republic of the Congo|2020-04-09	Africa|hCoV-19/DRC/6792/2020|EPI ISL 495639|B.1|Democratic Republic of the Congo|2020-05-11	0.0001781824	Africa
Africa|hCoV-19/DRC/158/2020|EPI ISL 417950|B.40|Democratic Republic of the Congo|2020-03-20	Africa|hCoV-19/DRC/6792/2020|EPI ISL 495639|B.1|Democratic Republic of the Congo|2020-05-11	0.0004990318	Africa
Africa|hCoV-19/DRC/1715/2020|EPI ISL 435156|B.1.84|Democratic Republic of the Congo|2020-04-10	Africa|hCoV-19/DRC/6792/2020|EPI ISL 495639|B.1|Democratic Republic of the Congo|2020-05-11	0.0002138143	Africa
Africa|hCoV-19/DRC/1767/2020|EPI ISL 435157|B.1.5|Democratic Republic of the Congo|2020-04-10	Africa|hCoV-19/DRC/6792/2020|EPI ISL 495639|B.1|Democratic Republic of the Congo|2020-05-11	0.0001425805	Africa
Africa|hCoV-19/DRC/1779/2020|EPI ISL 435158|C.14|Democratic Republic of the Congo|2020-04-10	Africa|hCoV-19/DRC/6792/2020|EPI ISL 495639|B.1|Democratic Republic of the Congo|2020-05-11	0.0004992278	Africa
Africa|hCoV-19/DRC/191/2020|EPI ISL 417955|B.1.128|Democratic Republic of the Congo|2020-03-21	Africa|hCoV-19/DRC/6792/2020|EPI ISL 495639|B.1|Democratic Republic of the Congo|2020-05-11	0.0003207421	Africa
Africa|hCoV-19/DRC/1952/2020|EPI ISL 435159|B.1.5|Democratic Republic of the Congo|2020-04-11	Africa|hCoV-19/DRC/6792/2020|EPI ISL 495639|B.1|Democratic Republic of the Congo|2020-05-11	0.0001425363	Africa
Africa|hCoV-19/DRC/1982/2020|EPI ISL 435160|B.1|Democratic Republic of the Congo|2020-04-12	Africa|hCoV-19/DRC/6792/2020|EPI ISL 495639|B.1|Democratic Republic of the Congo|2020-05-11	0.0001068901	Africa
Africa|hCoV-19/DRC/2047/2020|EPI ISL 435161|B.1.1.1|Democratic Republic of the Congo|2020-04-12	Africa|hCoV-19/DRC/6792/2020|EPI ISL 495639|B.1|Democratic Republic of the Congo|2020-05-11	0.0003920629	Africa
Africa|hCoV-19/DRC/2063/2020|EPI ISL 435162|B.1|Democratic Republic of the Congo|2020-04-12	Africa|hCoV-19/DRC/6792/2020|EPI ISL 495639|B.1|Democratic Republic of the Congo|2020-05-11	0.0001425297	Africa
Africa|hCoV-19/DRC/2120/2020|EPI ISL 435163|B.1.149|Democratic Republic of the Congo|2020-04-12	Africa|hCoV-19/DRC/6792/2020|EPI ISL 495639|B.1|Democratic Republic of the Congo|2020-05-11	0.0002138234	Africa
Africa|hCoV-19/DRC/2121/2020|EPI ISL 435164|B.1.149|Democratic Republic of the Congo|2020-04-12	Africa|hCoV-19/DRC/6792/2020|EPI ISL 495639|B.1|Democratic Republic of the Congo|2020-05-11	0.0002138234	Africa
Africa|hCoV-19/DRC/2122/2020|EPI ISL 435165|B.1.149|Democratic Republic of the Congo|2020-04-13	Africa|hCoV-19/DRC/6792/2020|EPI ISL 495639|B.1|Democratic Republic of the Congo|2020-05-11	0.0002853238	Africa
Africa|hCoV-19/DRC/2125/2020|EPI ISL 435166|B.1.149|Democratic Republic of the Congo|2020-04-13	Africa|hCoV-19/DRC/6792/2020|EPI ISL 495639|B.1|Democratic Republic of the Congo|2020-05-11	0.0002138236	Africa
Africa|hCoV-19/DRC/2128/2020|EPI ISL 435167|B.1|Democratic Republic of the Congo|2020-04-13	Africa|hCoV-19/DRC/6792/2020|EPI ISL 495639|B.1|Democratic Republic of the Congo|2020-05-11	0.0001425450	Africa
Africa|hCoV-19/DRC/2133/2020|EPI ISL 435168|B.1.128|Democratic Republic of the Congo|2020-04-13	Africa|hCoV-19/DRC/6792/2020|EPI ISL 495639|B.1|Democratic Republic of the Congo|2020-05-11	0.0002850911	Africa
Africa|hCoV-19/DRC/214/2020|EPI ISL 420030|B.1.6|Democratic Republic of the Congo|2020-03-21	Africa|hCoV-19/DRC/6792/2020|EPI ISL 495639|B.1|Democratic Republic of the Congo|2020-05-11	0.0001425298	Africa
Africa|hCoV-19/DRC/215/2020|EPI ISL 420031|B.1.1.1|Democratic Republic of the Congo|2020-03-21	Africa|hCoV-19/DRC/6792/2020|EPI ISL 495639|B.1|Democratic Republic of the Congo|2020-05-11	0.0004282286	Africa
Africa|hCoV-19/DRC/2169/2020|EPI ISL 436194|B.1.5|Democratic Republic of the Congo|2020-04-13	Africa|hCoV-19/DRC/6792/2020|EPI ISL 495639|B.1|Democratic Republic of the Congo|2020-05-11	0.0001068928	Africa
Africa|hCoV-19/DRC/2299/2020|EPI ISL 436412|B.1.5|Democratic Republic of the Congo|2020-04-14	Africa|hCoV-19/DRC/6792/2020|EPI ISL 495639|B.1|Democratic Republic of the Congo|2020-05-11	0.0001425333	Africa
Africa|hCoV-19/DRC/236/2020|EPI ISL 420032|B.1.128|Democratic Republic of the Congo|2020-03-22	Africa|hCoV-19/DRC/6792/2020|EPI ISL 495639|B.1|Democratic Republic of the Congo|2020-05-11	0.0003207341	Africa
Africa|hCoV-19/DRC/2363/2020|EPI ISL 437194|B.1.84|Democratic Republic of the Congo|2020-04-14	Africa|hCoV-19/DRC/6792/2020|EPI ISL 495639|B.1|Democratic Republic of the Congo|2020-05-11	0.0001781704	Africa
Africa|hCoV-19/DRC/2384/2020|EPI ISL 437196|B.1.149|Democratic Republic of the Congo|2020-04-14	Africa|hCoV-19/DRC/6792/2020|EPI ISL 495639|B.1|Democratic Republic of the Congo|2020-05-11	0.0002138234	Africa
Africa|hCoV-19/DRC/241/2020|EPI ISL 420033|B.1.1.75|Democratic Republic of the Congo|2020-03-22	Africa|hCoV-19/DRC/6792/2020|EPI ISL 495639|B.1|Democratic Republic of the Congo|2020-05-11	0.0003564207	Africa
Africa|hCoV-19/DRC/243/2020|EPI ISL 420034|B.1|Democratic Republic of the Congo|2020-03-22	Africa|hCoV-19/DRC/6792/2020|EPI ISL 495639|B.1|Democratic Republic of the Congo|2020-05-11	0.0002520344	Africa
Africa|hCoV-19/DRC/248/2020|EPI ISL 420035|B.1.5|Democratic Republic of the Congo|2020-03-22	Africa|hCoV-19/DRC/6792/2020|EPI ISL 495639|B.1|Democratic Republic of the Congo|2020-05-11	0.0001068950	Africa
Africa|hCoV-19/DRC/2496/2020|EPI ISL 437337|B.1.149|Democratic Republic of the Congo|2020-04-15	Africa|hCoV-19/DRC/6792/2020|EPI ISL 495639|B.1|Democratic Republic of the Congo|2020-05-11	0.0002494661	Africa
Africa|hCoV-19/DRC/2529/2020|EPI ISL 437338|B.1.178|Democratic Republic of the Congo|2020-04-15	Africa|hCoV-19/DRC/6792/2020|EPI ISL 495639|B.1|Democratic Republic of the Congo|2020-05-11	0.0001068950	Africa
Africa|hCoV-19/DRC/253/2020|EPI ISL 420838|B.1.5|Democratic Republic of the Congo|2020-03-22	Africa|hCoV-19/DRC/6792/2020|EPI ISL 495639|B.1|Democratic Republic of the Congo|2020-05-11	0.0001068950	Africa
Africa|hCoV-19/DRC/2536/2020|EPI ISL 437339|B.1|Democratic Republic of the Congo|2020-04-15	Africa|hCoV-19/DRC/6792/2020|EPI ISL 495639|B.1|Democratic Republic of the Congo|2020-05-11	0.0001425297	Africa
Africa|hCoV-19/DRC/254/2020|EPI ISL 420839|B.1|Democratic Republic of the Congo|2020-03-22	Africa|hCoV-19/DRC/6792/2020|EPI ISL 495639|B.1|Democratic Republic of the Congo|2020-05-11	0.0002494661	Africa
Africa|hCoV-19/DRC/2563/2020|EPI ISL 437340|B.1.9|Democratic Republic of the Congo|2020-04-15	Africa|hCoV-19/DRC/6792/2020|EPI ISL 495639|B.1|Democratic Republic of the Congo|2020-05-11	0.0004990071	Africa
Africa|hCoV-19/DRC/2580/2020|EPI ISL 437341|B.1.5|Democratic Republic of the Congo|2020-04-15	Africa|hCoV-19/DRC/6792/2020|EPI ISL 495639|B.1|Democratic Republic of the Congo|2020-05-11	0.0001425297	Africa
Africa|hCoV-19/DRC/2644/2020|EPI ISL 437342|B.1.84|Democratic Republic of the Congo|2020-04-15	Africa|hCoV-19/DRC/6792/2020|EPI ISL 495639|B.1|Democratic Republic of the Congo|2020-05-11	0.0002494493	Africa
Africa|hCoV-19/DRC/2670/2020|EPI ISL 437343|B.1.9|Democratic Republic of the Congo|2020-04-15	Africa|hCoV-19/DRC/6792/2020|EPI ISL 495639|B.1|Democratic Republic of the Congo|2020-05-11	0.0004633537	Africa
Africa|hCoV-19/DRC/2727/2020|EPI ISL 437344|B.1|Democratic Republic of the Congo|2020-04-16	Africa|hCoV-19/DRC/6792/2020|EPI ISL 495639|B.1|Democratic Republic of the Congo|2020-05-11	0.0001436710	Africa
Africa|hCoV-19/DRC/2728/2020|EPI ISL 437345|B.1.84|Democratic Republic of the Congo|2020-04-16	Africa|hCoV-19/DRC/6792/2020|EPI ISL 495639|B.1|Democratic Republic of the Congo|2020-05-11	0.0002139939	Africa
Africa|hCoV-19/DRC/2813/2020|EPI ISL 437346|C.14|Democratic Republic of the Congo|2020-04-16	Africa|hCoV-19/DRC/6792/2020|EPI ISL 495639|B.1|Democratic Republic of the Congo|2020-05-11	0.0005347265	Africa
Africa|hCoV-19/DRC/2819/2020|EPI ISL 437347|B.1|Democratic Republic of the Congo|2020-04-16	Africa|hCoV-19/DRC/6792/2020|EPI ISL 495639|B.1|Democratic Republic of the Congo|2020-05-11	0.0001781577	Africa
Africa|hCoV-19/DRC/2827/2020|EPI ISL 437348|B.1|Democratic Republic of the Congo|2020-04-16	Africa|hCoV-19/DRC/6792/2020|EPI ISL 495639|B.1|Democratic Republic of the Congo|2020-05-11	0.0001425297	Africa
Africa|hCoV-19/DRC/2855/2020|EPI ISL 437350|B.1|Democratic Republic of the Congo|2020-04-16	Africa|hCoV-19/DRC/6792/2020|EPI ISL 495639|B.1|Democratic Republic of the Congo|2020-05-11	0.0001781824	Africa
Africa|hCoV-19/DRC/2864/2020|EPI ISL 437351|B.1|Democratic Republic of the Congo|2020-04-16	Africa|hCoV-19/DRC/6792/2020|EPI ISL 495639|B.1|Democratic Republic of the Congo|2020-05-11	0.0001785559	Africa
Africa|hCoV-19/DRC/2904/2020|EPI ISL 437352|B.1|Democratic Republic of the Congo|2020-04-17	Africa|hCoV-19/DRC/6792/2020|EPI ISL 495639|B.1|Democratic Republic of the Congo|2020-05-11	0.0001068950	Africa
Africa|hCoV-19/DRC/2938/2020|EPI ISL 437353|B.1.275|Democratic Republic of the Congo|2020-04-17	Africa|hCoV-19/DRC/6792/2020|EPI ISL 495639|B.1|Democratic Republic of the Congo|2020-05-11	0.0004316348	Africa
Africa|hCoV-19/DRC/2939/2020|EPI ISL 437354|B.1|Democratic Republic of the Congo|2020-04-17	Africa|hCoV-19/DRC/6792/2020|EPI ISL 495639|B.1|Democratic Republic of the Congo|2020-05-11	0.0002851111	Africa
Africa|hCoV-19/DRC/2942/2020|EPI ISL 437355|B.1|Democratic Republic of the Congo|2020-04-17	Africa|hCoV-19/DRC/6792/2020|EPI ISL 495639|B.1|Democratic Republic of the Congo|2020-05-11	0.0003564195	Africa
Africa|hCoV-19/DRC/299/2020|EPI ISL 420840|B.4|Democratic Republic of the Congo|2020-03-20	Africa|hCoV-19/DRC/6792/2020|EPI ISL 495639|B.1|Democratic Republic of the Congo|2020-05-11	0.0006416838	Africa
Africa|hCoV-19/DRC/300/2020|EPI ISL 420841|A|Democratic Republic of the Congo|2020-03-22	Africa|hCoV-19/DRC/6792/2020|EPI ISL 495639|B.1|Democratic Republic of the Congo|2020-05-11	0.0004633575	Africa
Africa|hCoV-19/DRC/3041/2020|EPI ISL 437356|B.1|Democratic Republic of the Congo|2020-04-18	Africa|hCoV-19/DRC/6792/2020|EPI ISL 495639|B.1|Democratic Republic of the Congo|2020-05-11	0.0001781577	Africa
Africa|hCoV-19/DRC/307/2020|EPI ISL 420842|B.1.9|Democratic Republic of the Congo|2020-03	Africa|hCoV-19/DRC/6792/2020|EPI ISL 495639|B.1|Democratic Republic of the Congo|2020-05-11	0.0003217763	Africa
Africa|hCoV-19/DRC/3070/2020|EPI ISL 437357|B.1.214|Democratic Republic of the Congo|2020-04-18	Africa|hCoV-19/DRC/6792/2020|EPI ISL 495639|B.1|Democratic Republic of the Congo|2020-05-11	0.0002850981	Africa
Africa|hCoV-19/DRC/3089/2020|EPI ISL 437358|B.1.84|Democratic Republic of the Congo|2020-04-19	Africa|hCoV-19/DRC/6792/2020|EPI ISL 495639|B.1|Democratic Republic of the Congo|2020-05-11	0.0002138091	Africa
Africa|hCoV-19/DRC/3440/2020|EPI ISL 447597|B.1.84|Democratic Republic of the Congo|2020-04-22	Africa|hCoV-19/DRC/6792/2020|EPI ISL 495639|B.1|Democratic Republic of the Congo|2020-05-11	0.0002138091	Africa
Africa|hCoV-19/DRC/3451/2020|EPI ISL 447598|B.1.178|Democratic Republic of the Congo|2020-04-22	Africa|hCoV-19/DRC/6792/2020|EPI ISL 495639|B.1|Democratic Republic of the Congo|2020-05-11	0.0002494813	Africa
Africa|hCoV-19/DRC/3453/2020|EPI ISL 447599|B.1.84|Democratic Republic of the Congo|2020-04-22	Africa|hCoV-19/DRC/6792/2020|EPI ISL 495639|B.1|Democratic Republic of the Congo|2020-05-11	0.0002138091	Africa
Africa|hCoV-19/DRC/3481/2020|EPI ISL 447600|B.1|Democratic Republic of the Congo|2020-04-22	Africa|hCoV-19/DRC/6792/2020|EPI ISL 495639|B.1|Democratic Republic of the Congo|2020-05-11	0.0001431658	Africa
Africa|hCoV-19/DRC/3482/2020|EPI ISL 447601|B.1|Democratic Republic of the Congo|2020-04-22	Africa|hCoV-19/DRC/6792/2020|EPI ISL 495639|B.1|Democratic Republic of the Congo|2020-05-11	0.0001781787	Africa
Africa|hCoV-19/DRC/3483/2020|EPI ISL 447602|B.1|Democratic Republic of the Congo|2020-04-22	Africa|hCoV-19/DRC/6792/2020|EPI ISL 495639|B.1|Democratic Republic of the Congo|2020-05-11	0.0001431658	Africa
Africa|hCoV-19/DRC/3490/2020|EPI ISL 447603|B.1|Democratic Republic of the Congo|2020-04-22	Africa|hCoV-19/DRC/6792/2020|EPI ISL 495639|B.1|Democratic Republic of the Congo|2020-05-11	0.0001781749	Africa
Africa|hCoV-19/DRC/3504/2020|EPI ISL 447604|B.1.149|Democratic Republic of the Congo|2020-04-23	Africa|hCoV-19/DRC/6792/2020|EPI ISL 495639|B.1|Democratic Republic of the Congo|2020-05-11	0.0002148362	Africa
Africa|hCoV-19/DRC/352/2020|EPI ISL 420850|B.1.5|Democratic Republic of the Congo|2020-03	Africa|hCoV-19/DRC/6792/2020|EPI ISL 495639|B.1|Democratic Republic of the Congo|2020-05-11	0.0001068950	Africa
Africa|hCoV-19/DRC/353/2020|EPI ISL 420843|B.1.5|Democratic Republic of the Congo|2020-03	Africa|hCoV-19/DRC/6792/2020|EPI ISL 495639|B.1|Democratic Republic of the Congo|2020-05-11	0.0001068950	Africa
Africa|hCoV-19/DRC/355/2020|EPI ISL 420844|B.1|Democratic Republic of the Congo|2020-03	Africa|hCoV-19/DRC/6792/2020|EPI ISL 495639|B.1|Democratic Republic of the Congo|2020-05-11	0.0001425297	Africa
Africa|hCoV-19/DRC/3552/2020|EPI ISL 447605|B.1.84|Democratic Republic of the Congo|2020-04-23	Africa|hCoV-19/DRC/6792/2020|EPI ISL 495639|B.1|Democratic Republic of the Congo|2020-05-11	0.0002138525	Africa
Africa|hCoV-19/DRC/3595/2020|EPI ISL 447606|B.1.5|Democratic Republic of the Congo|2020-04-23	Africa|hCoV-19/DRC/6792/2020|EPI ISL 495639|B.1|Democratic Republic of the Congo|2020-05-11	0.0001068901	Africa
Africa|hCoV-19/DRC/3632/2020|EPI ISL 447607|B.1.5|Democratic Republic of the Congo|2020-04-23	Africa|hCoV-19/DRC/6792/2020|EPI ISL 495639|B.1|Democratic Republic of the Congo|2020-05-11	0.0001068928	Africa
Africa|hCoV-19/DRC/3633/2020|EPI ISL 447230|B.1.5|Democratic Republic of the Congo|2020-04-23	Africa|hCoV-19/DRC/6792/2020|EPI ISL 495639|B.1|Democratic Republic of the Congo|2020-05-11	0.0001068928	Africa
Africa|hCoV-19/DRC/3653/2020|EPI ISL 447231|B.1.128|Democratic Republic of the Congo|2020-04-23	Africa|hCoV-19/DRC/6792/2020|EPI ISL 495639|B.1|Democratic Republic of the Congo|2020-05-11	0.0003920615	Africa
Africa|hCoV-19/DRC/3659/2020|EPI ISL 447232|B.1.128|Democratic Republic of the Congo|2020-04-23	Africa|hCoV-19/DRC/6792/2020|EPI ISL 495639|B.1|Democratic Republic of the Congo|2020-05-11	0.0003920617	Africa
Africa|hCoV-19/DRC/3661/2020|EPI ISL 447233|B.1.128|Democratic Republic of the Congo|2020-04-23	Africa|hCoV-19/DRC/6792/2020|EPI ISL 495639|B.1|Democratic Republic of the Congo|2020-05-11	0.0003920616	Africa
Africa|hCoV-19/DRC/3662/2020|EPI ISL 447234|B.1.128|Democratic Republic of the Congo|2020-04-23	Africa|hCoV-19/DRC/6792/2020|EPI ISL 495639|B.1|Democratic Republic of the Congo|2020-05-11	0.0003920616	Africa
Africa|hCoV-19/DRC/3664/2020|EPI ISL 447235|B.1.128|Democratic Republic of the Congo|2020-04-23	Africa|hCoV-19/DRC/6792/2020|EPI ISL 495639|B.1|Democratic Republic of the Congo|2020-05-11	0.0003920616	Africa
Africa|hCoV-19/DRC/3683/2020|EPI ISL 447236|B.1.5|Democratic Republic of the Congo|2020-04-24	Africa|hCoV-19/DRC/6792/2020|EPI ISL 495639|B.1|Democratic Republic of the Congo|2020-05-11	0.0001781742	Africa
Africa|hCoV-19/DRC/3688/2020|EPI ISL 447237|B.1.128|Democratic Republic of the Congo|2020-04-24	Africa|hCoV-19/DRC/6792/2020|EPI ISL 495639|B.1|Democratic Republic of the Congo|2020-05-11	0.0003920616	Africa
Africa|hCoV-19/DRC/376/2020|EPI ISL 420851|B.1.6|Democratic Republic of the Congo|2020-03-25	Africa|hCoV-19/DRC/6792/2020|EPI ISL 495639|B.1|Democratic Republic of the Congo|2020-05-11	0.0002138342	Africa
Africa|hCoV-19/DRC/3764/2020|EPI ISL 447238|B.1.84|Democratic Republic of the Congo|2020-04-24	Africa|hCoV-19/DRC/6792/2020|EPI ISL 495639|B.1|Democratic Republic of the Congo|2020-05-11	0.0002494554	Africa
Africa|hCoV-19/DRC/3768/2020|EPI ISL 447239|B.1.84|Democratic Republic of the Congo|2020-04-24	Africa|hCoV-19/DRC/6792/2020|EPI ISL 495639|B.1|Democratic Republic of the Congo|2020-05-11	0.0002138190	Africa
Africa|hCoV-19/DRC/3778/2020|EPI ISL 447240|B.1.128|Democratic Republic of the Congo|2020-04-24	Africa|hCoV-19/DRC/6792/2020|EPI ISL 495639|B.1|Democratic Republic of the Congo|2020-05-11	0.0003564120	Africa
Africa|hCoV-19/DRC/3787/2020|EPI ISL 447241|B.1|Democratic Republic of the Congo|2020-04-24	Africa|hCoV-19/DRC/6792/2020|EPI ISL 495639|B.1|Democratic Republic of the Congo|2020-05-11	0.0001786707	Africa
Africa|hCoV-19/DRC/3791/2020|EPI ISL 447242|B.1|Democratic Republic of the Congo|2020-04-24	Africa|hCoV-19/DRC/6792/2020|EPI ISL 495639|B.1|Democratic Republic of the Congo|2020-05-11	0.0002164509	Africa
Africa|hCoV-19/DRC/3803/2020|EPI ISL 447243|B.1|Democratic Republic of the Congo|2020-04-24	Africa|hCoV-19/DRC/6792/2020|EPI ISL 495639|B.1|Democratic Republic of the Congo|2020-05-11	0.0001431656	Africa
Africa|hCoV-19/DRC/3806/2020|EPI ISL 447244|B.1|Democratic Republic of the Congo|2020-04-24	Africa|hCoV-19/DRC/6792/2020|EPI ISL 495639|B.1|Democratic Republic of the Congo|2020-05-11	0.0001431658	Africa
Africa|hCoV-19/DRC/3827/2020|EPI ISL 447245|B.1|Democratic Republic of the Congo|2020-04-24	Africa|hCoV-19/DRC/6792/2020|EPI ISL 495639|B.1|Democratic Republic of the Congo|2020-05-11	0.0002138038	Africa
Africa|hCoV-19/DRC/3829/2020|EPI ISL 447246|B.1|Democratic Republic of the Congo|2020-04-24	Africa|hCoV-19/DRC/6792/2020|EPI ISL 495639|B.1|Democratic Republic of the Congo|2020-05-11	0.0001782105	Africa
Africa|hCoV-19/DRC/3834/2020|EPI ISL 447247|A|Democratic Republic of the Congo|2020-04-25	Africa|hCoV-19/DRC/6792/2020|EPI ISL 495639|B.1|Democratic Republic of the Congo|2020-05-11	0.0005736115	Africa
Africa|hCoV-19/DRC/3837/2020|EPI ISL 447248|B.1.128|Democratic Republic of the Congo|2020-04-25	Africa|hCoV-19/DRC/6792/2020|EPI ISL 495639|B.1|Democratic Republic of the Congo|2020-05-11	0.0003920615	Africa
Africa|hCoV-19/DRC/3841/2020|EPI ISL 447249|B.1.128|Democratic Republic of the Congo|2020-04-25	Africa|hCoV-19/DRC/6792/2020|EPI ISL 495639|B.1|Democratic Republic of the Congo|2020-05-11	0.0004277325	Africa
Africa|hCoV-19/DRC/3842/2020|EPI ISL 471396|B.1.128|Democratic Republic of the Congo|2020-04-25	Africa|hCoV-19/DRC/6792/2020|EPI ISL 495639|B.1|Democratic Republic of the Congo|2020-05-11	0.0004277323	Africa
Africa|hCoV-19/DRC/3846/2020|EPI ISL 471397|B.1.84|Democratic Republic of the Congo|2020-04-25	Africa|hCoV-19/DRC/6792/2020|EPI ISL 495639|B.1|Democratic Republic of the Congo|2020-05-11	0.0002851042	Africa
Africa|hCoV-19/DRC/3937/2020|EPI ISL 471398|B.1|Democratic Republic of the Congo|2020-04-25	Africa|hCoV-19/DRC/6792/2020|EPI ISL 495639|B.1|Democratic Republic of the Congo|2020-05-11	0.0002494608	Africa
Africa|hCoV-19/DRC/3941/2020|EPI ISL 471399|B.1.128|Democratic Republic of the Congo|2020-04-25	Africa|hCoV-19/DRC/6792/2020|EPI ISL 495639|B.1|Democratic Republic of the Congo|2020-05-11	0.0003576698	Africa
Africa|hCoV-19/DRC/3947/2020|EPI ISL 471400|B.1.214|Democratic Republic of the Congo|2020-04-25	Africa|hCoV-19/DRC/6792/2020|EPI ISL 495639|B.1|Democratic Republic of the Congo|2020-05-11	0.0002494492	Africa
Africa|hCoV-19/DRC/3949/2020|EPI ISL 471401|B.1.84|Democratic Republic of the Congo|2020-04-26	Africa|hCoV-19/DRC/6792/2020|EPI ISL 495639|B.1|Democratic Republic of the Congo|2020-05-11	0.0001781704	Africa
Africa|hCoV-19/DRC/396/2020|EPI ISL 420852|B.1.6|Democratic Republic of the Congo|2020-03-26	Africa|hCoV-19/DRC/6792/2020|EPI ISL 495639|B.1|Democratic Republic of the Congo|2020-05-11	0.0001781660	Africa
Africa|hCoV-19/DRC/397/2020|EPI ISL 420845|B.1.6|Democratic Republic of the Congo|2020-03-26	Africa|hCoV-19/DRC/6792/2020|EPI ISL 495639|B.1|Democratic Republic of the Congo|2020-05-11	0.0001781660	Africa
Africa|hCoV-19/DRC/400/2020|EPI ISL 420846|B.1.5|Democratic Republic of the Congo|2020-03	Africa|hCoV-19/DRC/6792/2020|EPI ISL 495639|B.1|Democratic Republic of the Congo|2020-05-11	0.0001425297	Africa
Africa|hCoV-19/DRC/4012/2020|EPI ISL 471402|B.1|Democratic Republic of the Congo|2020-04-26	Africa|hCoV-19/DRC/6792/2020|EPI ISL 495639|B.1|Democratic Republic of the Congo|2020-05-11	0.0002138091	Africa
Africa|hCoV-19/DRC/402/2020|EPI ISL 420853|B.1|Democratic Republic of the Congo|2020-03-26	Africa|hCoV-19/DRC/6792/2020|EPI ISL 495639|B.1|Democratic Republic of the Congo|2020-05-11	0.0001795412	Africa
Africa|hCoV-19/DRC/4020/2020|EPI ISL 471403|B.1.5|Democratic Republic of the Congo|2020-04-26	Africa|hCoV-19/DRC/6792/2020|EPI ISL 495639|B.1|Democratic Republic of the Congo|2020-05-11	0.0001781704	Africa
Africa|hCoV-19/DRC/4026/2020|EPI ISL 471404|B.1.84|Democratic Republic of the Congo|2020-04-27	Africa|hCoV-19/DRC/6792/2020|EPI ISL 495639|B.1|Democratic Republic of the Congo|2020-05-11	0.0001429954	Africa
Africa|hCoV-19/DRC/4060/2020|EPI ISL 471405|B.1|Democratic Republic of the Congo|2020-04-27	Africa|hCoV-19/DRC/6792/2020|EPI ISL 495639|B.1|Democratic Republic of the Congo|2020-05-11	0.0002494545	Africa
Africa|hCoV-19/DRC/4075/2020|EPI ISL 471406|B.1.214|Democratic Republic of the Congo|2020-04-27	Africa|hCoV-19/DRC/6792/2020|EPI ISL 495639|B.1|Democratic Republic of the Congo|2020-05-11	0.0002851173	Africa
Africa|hCoV-19/DRC/4084/2020|EPI ISL 471407|B.1.214|Democratic Republic of the Congo|2020-04-27	Africa|hCoV-19/DRC/6792/2020|EPI ISL 495639|B.1|Democratic Republic of the Congo|2020-05-11	0.0002494492	Africa
Africa|hCoV-19/DRC/4132/2020|EPI ISL 471408|B.1|Democratic Republic of the Congo|2020-04-27	Africa|hCoV-19/DRC/6792/2020|EPI ISL 495639|B.1|Democratic Republic of the Congo|2020-05-11	0.0002850970	Africa
Africa|hCoV-19/DRC/4141/2020|EPI ISL 471409|B.1.128|Democratic Republic of the Congo|2020-04-27	Africa|hCoV-19/DRC/6792/2020|EPI ISL 495639|B.1|Democratic Republic of the Congo|2020-05-11	0.0003564119	Africa
Africa|hCoV-19/DRC/4145/2020|EPI ISL 471410|B.1|Democratic Republic of the Congo|2020-04-27	Africa|hCoV-19/DRC/6792/2020|EPI ISL 495639|B.1|Democratic Republic of the Congo|2020-05-11	0.0001425267	Africa
Africa|hCoV-19/DRC/4194/2020|EPI ISL 471414|B.1.5|Democratic Republic of the Congo|2020-04-28	Africa|hCoV-19/DRC/6792/2020|EPI ISL 495639|B.1|Democratic Republic of the Congo|2020-05-11	0.0002494546	Africa
Africa|hCoV-19/DRC/4250/2020|EPI ISL 471415|B.1.1.1|Democratic Republic of the Congo|2020-04-28	Africa|hCoV-19/DRC/6792/2020|EPI ISL 495639|B.1|Democratic Republic of the Congo|2020-05-11	0.0004990569	Africa
Africa|hCoV-19/DRC/4279/2020|EPI ISL 514114|B.1|Democratic Republic of the Congo|2020-04-28	Africa|hCoV-19/DRC/6792/2020|EPI ISL 495639|B.1|Democratic Republic of the Congo|2020-05-11	0.0002851103	Africa
Africa|hCoV-19/DRC/4282/2020|EPI ISL 514103|B.1.128|Democratic Republic of the Congo|2020-04-08	Africa|hCoV-19/DRC/6792/2020|EPI ISL 495639|B.1|Democratic Republic of the Congo|2020-05-11	0.0003564374	Africa
Africa|hCoV-19/DRC/4284/2020|EPI ISL 514115|B.1.128|Democratic Republic of the Congo|2020-04-28	Africa|hCoV-19/DRC/6792/2020|EPI ISL 495639|B.1|Democratic Republic of the Congo|2020-05-11	0.0003564120	Africa
Africa|hCoV-19/DRC/431/2020|EPI ISL 420847|B.1.147|Democratic Republic of the Congo|2020-03-26	Africa|hCoV-19/DRC/6792/2020|EPI ISL 495639|B.1|Democratic Republic of the Congo|2020-05-11	0.0001781705	Africa
Africa|hCoV-19/DRC/4418/2020|EPI ISL 496506|B.1.128|Democratic Republic of the Congo|2020-04-29	Africa|hCoV-19/DRC/6792/2020|EPI ISL 495639|B.1|Democratic Republic of the Congo|2020-05-11	0.0003920616	Africa
Africa|hCoV-19/DRC/4422/2020|EPI ISL 496507|B.1.128|Democratic Republic of the Congo|2020-04-29	Africa|hCoV-19/DRC/6792/2020|EPI ISL 495639|B.1|Democratic Republic of the Congo|2020-05-11	0.0003564121	Africa
Africa|hCoV-19/DRC/4427/2020|EPI ISL 496508|B.1.128|Democratic Republic of the Congo|2020-04-29	Africa|hCoV-19/DRC/6792/2020|EPI ISL 495639|B.1|Democratic Republic of the Congo|2020-05-11	0.0003564501	Africa
Africa|hCoV-19/DRC/4429/2020|EPI ISL 513589|B.1.128|Democratic Republic of the Congo|2020-04-29	Africa|hCoV-19/DRC/6792/2020|EPI ISL 495639|B.1|Democratic Republic of the Congo|2020-05-11	0.0003564120	Africa
Africa|hCoV-19/DRC/4430/2020|EPI ISL 496509|B.1.128|Democratic Republic of the Congo|2020-04-29	Africa|hCoV-19/DRC/6792/2020|EPI ISL 495639|B.1|Democratic Republic of the Congo|2020-05-11	0.0003564120	Africa
Africa|hCoV-19/DRC/4437/2020|EPI ISL 513590|B.1.128|Democratic Republic of the Congo|2020-05-02	Africa|hCoV-19/DRC/6792/2020|EPI ISL 495639|B.1|Democratic Republic of the Congo|2020-05-11	0.0003920615	Africa
Africa|hCoV-19/DRC/4442/2020|EPI ISL 496510|B.1.128|Democratic Republic of the Congo|2020-04-29	Africa|hCoV-19/DRC/6792/2020|EPI ISL 495639|B.1|Democratic Republic of the Congo|2020-05-11	0.0003564628	Africa
Africa|hCoV-19/DRC/4444/2020|EPI ISL 514104|B.1.128|Democratic Republic of the Congo|2020-04-29	Africa|hCoV-19/DRC/6792/2020|EPI ISL 495639|B.1|Democratic Republic of the Congo|2020-05-11	0.0003564120	Africa
Africa|hCoV-19/DRC/445/2020|EPI ISL 420848|B.1|Democratic Republic of the Congo|2020-03	Africa|hCoV-19/DRC/6792/2020|EPI ISL 495639|B.1|Democratic Republic of the Congo|2020-05-11	0.0001443153	Africa
Africa|hCoV-19/DRC/4501/2020|EPI ISL 513591|B.1.5|Democratic Republic of the Congo|2020-05-30	Africa|hCoV-19/DRC/6792/2020|EPI ISL 495639|B.1|Democratic Republic of the Congo|2020-05-11	0.0001068949	Africa
Africa|hCoV-19/DRC/4516/2020|EPI ISL 487192|B.1.1.275|Democratic Republic of the Congo|2020-04-28	Africa|hCoV-19/DRC/6792/2020|EPI ISL 495639|B.1|Democratic Republic of the Congo|2020-05-11	0.0003208028	Africa
Africa|hCoV-19/DRC/4524/2020|EPI ISL 513597|A|Democratic Republic of the Congo|2020-04-30	Africa|hCoV-19/DRC/6792/2020|EPI ISL 495639|B.1|Democratic Republic of the Congo|2020-05-11	0.0005347015	Africa
Africa|hCoV-19/DRC/4541/2020|EPI ISL 513598|B.1|Democratic Republic of the Congo|2020-04-30	Africa|hCoV-19/DRC/6792/2020|EPI ISL 495639|B.1|Democratic Republic of the Congo|2020-05-11	0.0001781824	Africa
Africa|hCoV-19/DRC/4551/2020|EPI ISL 513599|B.1.178|Democratic Republic of the Congo|2020-04-30	Africa|hCoV-19/DRC/6792/2020|EPI ISL 495639|B.1|Democratic Republic of the Congo|2020-05-11	0.0003208060	Africa
Africa|hCoV-19/DRC/4561/2020|EPI ISL 513600|B.1|Democratic Republic of the Congo|2020-04-30	Africa|hCoV-19/DRC/6792/2020|EPI ISL 495639|B.1|Democratic Republic of the Congo|2020-05-11	0.0001781577	Africa
Africa|hCoV-19/DRC/4562/2020|EPI ISL 513601|B.1.214|Democratic Republic of the Congo|2020-04-30	Africa|hCoV-19/DRC/6792/2020|EPI ISL 495639|B.1|Democratic Republic of the Congo|2020-05-11	0.0002494608	Africa
Africa|hCoV-19/DRC/4568/2020|EPI ISL 513602|B.1|Democratic Republic of the Congo|2020-04-30	Africa|hCoV-19/DRC/6792/2020|EPI ISL 495639|B.1|Democratic Republic of the Congo|2020-05-11	0.0001796877	Africa
Africa|hCoV-19/DRC/4578/2020|EPI ISL 513603|B.1|Democratic Republic of the Congo|2020-04-30	Africa|hCoV-19/DRC/6792/2020|EPI ISL 495639|B.1|Democratic Republic of the Congo|2020-05-11	0.0002156066	Africa
Africa|hCoV-19/DRC/4613/2020|EPI ISL 513604|B.1.214|Democratic Republic of the Congo|2020-04-30	Africa|hCoV-19/DRC/6792/2020|EPI ISL 495639|B.1|Democratic Republic of the Congo|2020-05-11	0.0002851042	Africa
Africa|hCoV-19/DRC/4614/2020|EPI ISL 513605|B.1|Democratic Republic of the Congo|2020-04-30	Africa|hCoV-19/DRC/6792/2020|EPI ISL 495639|B.1|Democratic Republic of the Congo|2020-05-11	0.0003920699	Africa
Africa|hCoV-19/DRC/4631/2020|EPI ISL 513606|B.1.5|Democratic Republic of the Congo|2020-04-30	Africa|hCoV-19/DRC/6792/2020|EPI ISL 495639|B.1|Democratic Republic of the Congo|2020-05-11	0.0003207639	Africa
Africa|hCoV-19/DRC/4633/2020|EPI ISL 513607|B.1.128|Democratic Republic of the Congo|2020-04-30	Africa|hCoV-19/DRC/6792/2020|EPI ISL 495639|B.1|Democratic Republic of the Congo|2020-05-11	0.0003920796	Africa
Africa|hCoV-19/DRC/4642/2020|EPI ISL 513608|B.1.128|Democratic Republic of the Congo|2020-04-30	Africa|hCoV-19/DRC/6792/2020|EPI ISL 495639|B.1|Democratic Republic of the Congo|2020-05-11	0.0003920615	Africa
Africa|hCoV-19/DRC/4647/2020|EPI ISL 513609|B.1.128|Democratic Republic of the Congo|2020-04-30	Africa|hCoV-19/DRC/6792/2020|EPI ISL 495639|B.1|Democratic Republic of the Congo|2020-05-11	0.0003564119	Africa
Africa|hCoV-19/DRC/4653/2020|EPI ISL 513610|B.1.128|Democratic Republic of the Congo|2020-04-30	Africa|hCoV-19/DRC/6792/2020|EPI ISL 495639|B.1|Democratic Republic of the Congo|2020-05-11	0.0003921034	Africa
Africa|hCoV-19/DRC/4681/2020|EPI ISL 514116|B.1.128|Democratic Republic of the Congo|2020-04-30	Africa|hCoV-19/DRC/6792/2020|EPI ISL 495639|B.1|Democratic Republic of the Congo|2020-05-11	0.0003564118	Africa
Africa|hCoV-19/DRC/4683/2020|EPI ISL 514105|B.1.5|Democratic Republic of the Congo|2020-04-30	Africa|hCoV-19/DRC/6792/2020|EPI ISL 495639|B.1|Democratic Republic of the Congo|2020-05-11	0.0002494937	Africa
Africa|hCoV-19/DRC/4685/2020|EPI ISL 514106|B.1.128|Democratic Republic of the Congo|2020-04-30	Africa|hCoV-19/DRC/6792/2020|EPI ISL 495639|B.1|Democratic Republic of the Congo|2020-05-11	0.0003920712	Africa
Africa|hCoV-19/DRC/4690/2020|EPI ISL 514117|B.1.128|Democratic Republic of the Congo|2020-04-30	Africa|hCoV-19/DRC/6792/2020|EPI ISL 495639|B.1|Democratic Republic of the Congo|2020-05-11	0.0003920616	Africa
Africa|hCoV-19/DRC/4693/2020|EPI ISL 514118|B.1.128|Democratic Republic of the Congo|2020-04-30	Africa|hCoV-19/DRC/6792/2020|EPI ISL 495639|B.1|Democratic Republic of the Congo|2020-05-11	0.0003564120	Africa
Africa|hCoV-19/DRC/4694/2020|EPI ISL 514107|B.1.128|Democratic Republic of the Congo|2020-04-30	Africa|hCoV-19/DRC/6792/2020|EPI ISL 495639|B.1|Democratic Republic of the Congo|2020-05-11	0.0003920615	Africa
Africa|hCoV-19/DRC/4720/2020|EPI ISL 514108|B.1.84|Democratic Republic of the Congo|2020-05-01	Africa|hCoV-19/DRC/6792/2020|EPI ISL 495639|B.1|Democratic Republic of the Congo|2020-05-11	0.0002494723	Africa
Africa|hCoV-19/DRC/4785/2020|EPI ISL 514119|B.1.84|Democratic Republic of the Congo|2020-05-01	Africa|hCoV-19/DRC/6792/2020|EPI ISL 495639|B.1|Democratic Republic of the Congo|2020-05-11	0.0003564209	Africa
Africa|hCoV-19/DRC/5019/2020|EPI ISL 496511|B.1|Democratic Republic of the Congo|2020-05-02	Africa|hCoV-19/DRC/6792/2020|EPI ISL 495639|B.1|Democratic Republic of the Congo|2020-05-11	0.0002863141	Africa
Africa|hCoV-19/DRC/5094/2020|EPI ISL 496491|B.1.84|Democratic Republic of the Congo|2020-05-02	Africa|hCoV-19/DRC/6792/2020|EPI ISL 495639|B.1|Democratic Republic of the Congo|2020-05-11	0.0002494556	Africa
Africa|hCoV-19/DRC/5186/2020|EPI ISL 496512|B.1|Democratic Republic of the Congo|2020-05-03	Africa|hCoV-19/DRC/6792/2020|EPI ISL 495639|B.1|Democratic Republic of the Congo|2020-05-11	0.0002138365	Africa
Africa|hCoV-19/DRC/5187/2020|EPI ISL 513619|B.1|Democratic Republic of the Congo|2020-05-03	Africa|hCoV-19/DRC/6792/2020|EPI ISL 495639|B.1|Democratic Republic of the Congo|2020-05-11	0.0002138137	Africa
Africa|hCoV-19/DRC/5205/2020|EPI ISL 487365|B.1.1.275|Democratic Republic of the Congo|2020-05-01	Africa|hCoV-19/DRC/6792/2020|EPI ISL 495639|B.1|Democratic Republic of the Congo|2020-05-11	0.0003564463	Africa
Africa|hCoV-19/DRC/521/2020|EPI ISL 420854|B.1.5|Democratic Republic of the Congo|2020-03-25	Africa|hCoV-19/DRC/6792/2020|EPI ISL 495639|B.1|Democratic Republic of the Congo|2020-05-11	0.0001068950	Africa
Africa|hCoV-19/DRC/5210/2020|EPI ISL 487369|B.1.1.275|Democratic Republic of the Congo|2020-05-01	Africa|hCoV-19/DRC/6792/2020|EPI ISL 495639|B.1|Democratic Republic of the Congo|2020-05-11	0.0003564551	Africa
Africa|hCoV-19/DRC/523/2020|EPI ISL 420849|B.1.1.1|Democratic Republic of the Congo|2020-03-28	Africa|hCoV-19/DRC/6792/2020|EPI ISL 495639|B.1|Democratic Republic of the Congo|2020-05-11	0.0003920630	Africa
Africa|hCoV-19/DRC/5240/2020|EPI ISL 496492|B.1|Democratic Republic of the Congo|2020-05-03	Africa|hCoV-19/DRC/6792/2020|EPI ISL 495639|B.1|Democratic Republic of the Congo|2020-05-11	0.0001068901	Africa
Africa|hCoV-19/DRC/5377/2020|EPI ISL 496513|B.1|Democratic Republic of the Congo|2020-05-04	Africa|hCoV-19/DRC/6792/2020|EPI ISL 495639|B.1|Democratic Republic of the Congo|2020-05-11	0.0001781705	Africa
Africa|hCoV-19/DRC/5538/2020|EPI ISL 514120|B.1|Democratic Republic of the Congo|2020-05-05	Africa|hCoV-19/DRC/6792/2020|EPI ISL 495639|B.1|Democratic Republic of the Congo|2020-05-11	0.0002152400	Africa
Africa|hCoV-19/DRC/5651/2020|EPI ISL 496493|B.1.1.1|Democratic Republic of the Congo|2020-05-06	Africa|hCoV-19/DRC/6792/2020|EPI ISL 495639|B.1|Democratic Republic of the Congo|2020-05-11	0.0004277449	Africa
Africa|hCoV-19/DRC/5705/2020|EPI ISL 496494|B.1.84|Democratic Republic of the Congo|2020-05-06	Africa|hCoV-19/DRC/6792/2020|EPI ISL 495639|B.1|Democratic Republic of the Congo|2020-05-11	0.0002138571	Africa
Africa|hCoV-19/DRC/5735/2020|EPI ISL 496495|B.1.214|Democratic Republic of the Congo|2020-05-06	Africa|hCoV-19/DRC/6792/2020|EPI ISL 495639|B.1|Democratic Republic of the Congo|2020-05-11	0.0002156918	Africa
Africa|hCoV-19/DRC/5815/2020|EPI ISL 495629|B.1.214|Democratic Republic of the Congo|2020-05-06	Africa|hCoV-19/DRC/6792/2020|EPI ISL 495639|B.1|Democratic Republic of the Congo|2020-05-11	0.0002865027	Africa
Africa|hCoV-19/DRC/5907/2020|EPI ISL 496496|B.1.84|Democratic Republic of the Congo|2020-05-07	Africa|hCoV-19/DRC/6792/2020|EPI ISL 495639|B.1|Democratic Republic of the Congo|2020-05-11	0.0003218236	Africa
Africa|hCoV-19/DRC/5913/2020|EPI ISL 496497|B.1|Democratic Republic of the Congo|2020-05-07	Africa|hCoV-19/DRC/6792/2020|EPI ISL 495639|B.1|Democratic Republic of the Congo|2020-05-11	0.0002494431	Africa
Africa|hCoV-19/DRC/5927/2020|EPI ISL 496498|B.1.9|Democratic Republic of the Congo|2020-05-07	Africa|hCoV-19/DRC/6792/2020|EPI ISL 495639|B.1|Democratic Republic of the Congo|2020-05-11	0.0005703934	Africa
Africa|hCoV-19/DRC/5957/2020|EPI ISL 496499|B.1.5|Democratic Republic of the Congo|2020-05-07	Africa|hCoV-19/DRC/6792/2020|EPI ISL 495639|B.1|Democratic Republic of the Congo|2020-05-11	0.0000712585	Africa
Africa|hCoV-19/DRC/5964/2020|EPI ISL 496500|B.1.178|Democratic Republic of the Congo|2020-05-07	Africa|hCoV-19/DRC/6792/2020|EPI ISL 495639|B.1|Democratic Republic of the Congo|2020-05-11	0.0001435047	Africa
Africa|hCoV-19/DRC/5996/2020|EPI ISL 496514|B.1.84|Democratic Republic of the Congo|2020-05-08	Africa|hCoV-19/DRC/6792/2020|EPI ISL 495639|B.1|Democratic Republic of the Congo|2020-05-11	0.0002494555	Africa
Africa|hCoV-19/DRC/6026/2020|EPI ISL 513622|B.1.1.1|Democratic Republic of the Congo|2020-05-08	Africa|hCoV-19/DRC/6792/2020|EPI ISL 495639|B.1|Democratic Republic of the Congo|2020-05-11	0.0004995614	Africa
Africa|hCoV-19/DRC/6143/2020|EPI ISL 496515|B.1|Democratic Republic of the Congo|2020-05-08	Africa|hCoV-19/DRC/6792/2020|EPI ISL 495639|B.1|Democratic Republic of the Congo|2020-05-11	0.0001425465	Africa
Africa|hCoV-19/DRC/6151/2020|EPI ISL 513620|B.1.214|Democratic Republic of the Congo|2020-05-08	Africa|hCoV-19/DRC/6792/2020|EPI ISL 495639|B.1|Democratic Republic of the Congo|2020-05-11	0.0002863080	Africa
Africa|hCoV-19/DRC/6163/2020|EPI ISL 513623|B.1.214|Democratic Republic of the Congo|2020-05-08	Africa|hCoV-19/DRC/6792/2020|EPI ISL 495639|B.1|Democratic Republic of the Congo|2020-05-11	0.0002878113	Africa
Africa|hCoV-19/DRC/6203/2020|EPI ISL 514109|B.1|Democratic Republic of the Congo|2020-05-09	Africa|hCoV-19/DRC/6792/2020|EPI ISL 495639|B.1|Democratic Republic of the Congo|2020-05-11	0.0003209156	Africa
Africa|hCoV-19/DRC/6209/2020|EPI ISL 514110|B.1.84|Democratic Republic of the Congo|2020-05-09	Africa|hCoV-19/DRC/6792/2020|EPI ISL 495639|B.1|Democratic Republic of the Congo|2020-05-11	0.0002138189	Africa
Africa|hCoV-19/DRC/6227/2020|EPI ISL 514121|B.1.84|Democratic Republic of the Congo|2020-05-09	Africa|hCoV-19/DRC/6792/2020|EPI ISL 495639|B.1|Democratic Republic of the Congo|2020-05-11	0.0001781787	Africa
Africa|hCoV-19/DRC/6313/2020|EPI ISL 496516|B.1.84|Democratic Republic of the Congo|2020-05-09	Africa|hCoV-19/DRC/6792/2020|EPI ISL 495639|B.1|Democratic Republic of the Congo|2020-05-11	0.0002499008	Africa
Africa|hCoV-19/DRC/6338/2020|EPI ISL 495630|B.1|Democratic Republic of the Congo|2020-05-09	Africa|hCoV-19/DRC/6792/2020|EPI ISL 495639|B.1|Democratic Republic of the Congo|2020-05-11	0.0002494724	Africa
Africa|hCoV-19/DRC/6341/2020|EPI ISL 495631|B.1|Democratic Republic of the Congo|2020-05-09	Africa|hCoV-19/DRC/6792/2020|EPI ISL 495639|B.1|Democratic Republic of the Congo|2020-05-11	0.0002850850	Africa
Africa|hCoV-19/DRC/6342/2020|EPI ISL 495632|B.1|Democratic Republic of the Congo|2020-05-09	Africa|hCoV-19/DRC/6792/2020|EPI ISL 495639|B.1|Democratic Republic of the Congo|2020-05-11	0.0002495062	Africa
Africa|hCoV-19/DRC/6361/2020|EPI ISL 495633|B.1|Democratic Republic of the Congo|2020-05-09	Africa|hCoV-19/DRC/6792/2020|EPI ISL 495639|B.1|Democratic Republic of the Congo|2020-05-11	0.0001431504	Africa
Africa|hCoV-19/DRC/6380/2020|EPI ISL 513611|B.1.1.275|Democratic Republic of the Congo|2020-05-04	Africa|hCoV-19/DRC/6792/2020|EPI ISL 495639|B.1|Democratic Republic of the Congo|2020-05-11	0.0003564463	Africa
Africa|hCoV-19/DRC/6384/2020|EPI ISL 513612|B.1.1.275|Democratic Republic of the Congo|2020-05-07	Africa|hCoV-19/DRC/6792/2020|EPI ISL 495639|B.1|Democratic Republic of the Congo|2020-05-11	0.0003207799	Africa
Africa|hCoV-19/DRC/6386/2020|EPI ISL 513613|B.1.1.275|Democratic Republic of the Congo|2020-05-07	Africa|hCoV-19/DRC/6792/2020|EPI ISL 495639|B.1|Democratic Republic of the Congo|2020-05-11	0.0003207799	Africa
Africa|hCoV-19/DRC/6389/2020|EPI ISL 513614|B.1.84|Democratic Republic of the Congo|2020-05-07	Africa|hCoV-19/DRC/6792/2020|EPI ISL 495639|B.1|Democratic Republic of the Congo|2020-05-11	0.0003207491	Africa
Africa|hCoV-19/DRC/6390/2020|EPI ISL 513615|B.1.1.275|Democratic Republic of the Congo|2020-05-04	Africa|hCoV-19/DRC/6792/2020|EPI ISL 495639|B.1|Democratic Republic of the Congo|2020-05-11	0.0003921007	Africa
Africa|hCoV-19/DRC/6392/2020|EPI ISL 513616|B.1|Democratic Republic of the Congo|2020-05-04	Africa|hCoV-19/DRC/6792/2020|EPI ISL 495639|B.1|Democratic Republic of the Congo|2020-05-11	0.0001781741	Africa
Africa|hCoV-19/DRC/6395/2020|EPI ISL 513617|B.1.1.275|Democratic Republic of the Congo|2020-05-07	Africa|hCoV-19/DRC/6792/2020|EPI ISL 495639|B.1|Democratic Republic of the Congo|2020-05-11	0.0004634312	Africa
Africa|hCoV-19/DRC/6398/2020|EPI ISL 513618|B.1.1.275|Democratic Republic of the Congo|2020-05-07	Africa|hCoV-19/DRC/6792/2020|EPI ISL 495639|B.1|Democratic Republic of the Congo|2020-05-11	0.0003564297	Africa
Africa|hCoV-19/DRC/6724/2020|EPI ISL 495634|B.1|Democratic Republic of the Congo|2020-05-11	Africa|hCoV-19/DRC/6792/2020|EPI ISL 495639|B.1|Democratic Republic of the Congo|2020-05-11	0.0002494662	Africa
Africa|hCoV-19/DRC/6743/2020|EPI ISL 495635|B.1.149|Democratic Republic of the Congo|2020-05-11	Africa|hCoV-19/DRC/6792/2020|EPI ISL 495639|B.1|Democratic Republic of the Congo|2020-05-11	0.0002150880	Africa
Africa|hCoV-19/DRC/6783/2020|EPI ISL 496501|B.1.149|Democratic Republic of the Congo|2020-05-11	Africa|hCoV-19/DRC/6792/2020|EPI ISL 495639|B.1|Democratic Republic of the Congo|2020-05-11	0.0002494724	Africa
Africa|hCoV-19/DRC/6784/2020|EPI ISL 495636|B.1|Democratic Republic of the Congo|2020-05-11	Africa|hCoV-19/DRC/6792/2020|EPI ISL 495639|B.1|Democratic Republic of the Congo|2020-05-11	0.0001781705	Africa
Africa|hCoV-19/DRC/6786/2020|EPI ISL 495637|B.1.178|Democratic Republic of the Congo|2020-05-11	Africa|hCoV-19/DRC/6792/2020|EPI ISL 495639|B.1|Democratic Republic of the Congo|2020-05-11	0.0001781870	Africa
Africa|hCoV-19/DRC/6791/2020|EPI ISL 495638|B.1.178|Democratic Republic of the Congo|2020-05-11	Africa|hCoV-19/DRC/6792/2020|EPI ISL 495639|B.1|Democratic Republic of the Congo|2020-05-11	0.0001425363	Africa
Africa|hCoV-19/Algeria/G0638 2264/2020|EPI ISL 418241|B.1|Algeria|2020-03-02	Africa|hCoV-19/DRC/6801/2020|EPI ISL 514111|B.1|Democratic Republic of the Congo|2020-05-11	0.0005846460	Africa
Africa|hCoV-19/Algeria/G0640 2265/2020|EPI ISL 418242|B.1|Algeria|2020-03-08	Africa|hCoV-19/DRC/6801/2020|EPI ISL 514111|B.1|Democratic Republic of the Congo|2020-05-11	0.0004814432	Africa
Africa|hCoV-19/Algeria/G0860 2262/2020|EPI ISL 420037|B.1|Algeria|2020-03-02	Africa|hCoV-19/DRC/6801/2020|EPI ISL 514111|B.1|Democratic Republic of the Congo|2020-05-11	0.0004814432	Africa
Africa|hCoV-19/Benin/1022/2020|EPI ISL 476826|B.1|Benin|2020-03-25	Africa|hCoV-19/DRC/6801/2020|EPI ISL 514111|B.1|Democratic Republic of the Congo|2020-05-11	0.0003782885	Africa
Africa|hCoV-19/Benin/1092/2020|EPI ISL 476827|B.1|Benin|2020-03-27	Africa|hCoV-19/DRC/6801/2020|EPI ISL 514111|B.1|Democratic Republic of the Congo|2020-05-11	0.0004472388	Africa
Africa|hCoV-19/Benin/1408/2020|EPI ISL 476825|B.1.356|Benin|2020-04-04	Africa|hCoV-19/DRC/6801/2020|EPI ISL 514111|B.1|Democratic Republic of the Congo|2020-05-11	0.0004814762	Africa
Africa|hCoV-19/Benin/1409/2020|EPI ISL 476828|B.1|Benin|2020-04-06	Africa|hCoV-19/DRC/6801/2020|EPI ISL 514111|B.1|Democratic Republic of the Congo|2020-05-11	0.0005169678	Africa
Africa|hCoV-19/Benin/1950/2020|EPI ISL 476830|A|Benin|2020-04-15	Africa|hCoV-19/DRC/6801/2020|EPI ISL 514111|B.1|Democratic Republic of the Congo|2020-05-11	0.0006880601	Africa
Africa|hCoV-19/Benin/197/2020|EPI ISL 476822|B.1.178|Benin|2020-03-15	Africa|hCoV-19/DRC/6801/2020|EPI ISL 514111|B.1|Democratic Republic of the Congo|2020-05-11	0.0003783314	Africa
Africa|hCoV-19/Benin/2012/2020|EPI ISL 476831|A|Benin|2020-04-15	Africa|hCoV-19/DRC/6801/2020|EPI ISL 514111|B.1|Democratic Republic of the Congo|2020-05-11	0.0006879416	Africa
Africa|hCoV-19/Benin/260/2020|EPI ISL 476823|B.1.292|Benin|2020-03-17	Africa|hCoV-19/DRC/6801/2020|EPI ISL 514111|B.1|Democratic Republic of the Congo|2020-05-11	0.0005502926	Africa
Africa|hCoV-19/Benin/314/2020|EPI ISL 476834|B.1.5|Benin|2020-03-17	Africa|hCoV-19/DRC/6801/2020|EPI ISL 514111|B.1|Democratic Republic of the Congo|2020-05-11	0.0004817532	Africa
Africa|hCoV-19/Benin/461/2020|EPI ISL 476833|A|Benin|2020-03-17	Africa|hCoV-19/DRC/6801/2020|EPI ISL 514111|B.1|Democratic Republic of the Congo|2020-05-11	0.0006535022	Africa
Africa|hCoV-19/Benin/501/2020|EPI ISL 476824|B.1.356|Benin|2020-03-17	Africa|hCoV-19/DRC/6801/2020|EPI ISL 514111|B.1|Democratic Republic of the Congo|2020-05-11	0.0004814432	Africa
Africa|hCoV-19/Benin/843/2020|EPI ISL 476829|A|Benin|2020-03-19	Africa|hCoV-19/DRC/6801/2020|EPI ISL 514111|B.1|Democratic Republic of the Congo|2020-05-11	0.0005847684	Africa
Africa|hCoV-19/Botswana/BOT0455/2020|EPI ISL 560386|B.1|Botswana|2020-03-28	Africa|hCoV-19/DRC/6801/2020|EPI ISL 514111|B.1|Democratic Republic of the Congo|2020-05-11	0.0004126485	Africa
Africa|hCoV-19/Botswana/BOT2254/2020|EPI ISL 560390|B.1.1|Botswana|2020-04-08	Africa|hCoV-19/DRC/6801/2020|EPI ISL 514111|B.1|Democratic Republic of the Congo|2020-05-11	0.0004859102	Africa
Africa|hCoV-19/Botswana/BOT2283/2020|EPI ISL 560385|B.1|Botswana|2020-04-07	Africa|hCoV-19/DRC/6801/2020|EPI ISL 514111|B.1|Democratic Republic of the Congo|2020-05-11	0.0005260929	Africa
Africa|hCoV-19/Botswana/BOT2624/2020|EPI ISL 560387|B.1.1|Botswana|2020-04-05	Africa|hCoV-19/DRC/6801/2020|EPI ISL 514111|B.1|Democratic Republic of the Congo|2020-05-11	0.0004910561	Africa
Africa|hCoV-19/Botswana/BOT4161/2020|EPI ISL 560388|B.1.1.220|Botswana|2020-04-16	Africa|hCoV-19/DRC/6801/2020|EPI ISL 514111|B.1|Democratic Republic of the Congo|2020-05-11	0.0005560627	Africa
Africa|hCoV-19/DRC/04186/2020|EPI ISL 471411|A|Democratic Republic of the Congo|2020-04-25	Africa|hCoV-19/DRC/6801/2020|EPI ISL 514111|B.1|Democratic Republic of the Congo|2020-05-11	0.0006535012	Africa
Africa|hCoV-19/DRC/04188/2020|EPI ISL 471413|A|Democratic Republic of the Congo|2020-04-25	Africa|hCoV-19/DRC/6801/2020|EPI ISL 514111|B.1|Democratic Republic of the Congo|2020-05-11	0.0007385582	Africa
Africa|hCoV-19/DRC/10041/2020|EPI ISL 527543|B.1.1.275|Democratic Republic of the Congo|2020-05-22	Africa|hCoV-19/DRC/6801/2020|EPI ISL 514111|B.1|Democratic Republic of the Congo|2020-05-11	0.0005508057	Africa
Africa|hCoV-19/DRC/10057/2020|EPI ISL 527538|B.1.1.275|Democratic Republic of the Congo|2020-05-22	Africa|hCoV-19/DRC/6801/2020|EPI ISL 514111|B.1|Democratic Republic of the Congo|2020-05-11	0.0006695474	Africa
Africa|hCoV-19/DRC/10061/2020|EPI ISL 527521|B.1.1.275|Democratic Republic of the Congo|2020-05-22	Africa|hCoV-19/DRC/6801/2020|EPI ISL 514111|B.1|Democratic Republic of the Congo|2020-05-11	0.0005213344	Africa
Africa|hCoV-19/DRC/10070/2020|EPI ISL 527544|B.1.178|Democratic Republic of the Congo|2020-05-22	Africa|hCoV-19/DRC/6801/2020|EPI ISL 514111|B.1|Democratic Republic of the Congo|2020-05-11	0.0004470358	Africa
Africa|hCoV-19/DRC/10120/2020|EPI ISL 513624|B.1.1.275|Democratic Republic of the Congo|2020-05-22	Africa|hCoV-19/DRC/6801/2020|EPI ISL 514111|B.1|Democratic Republic of the Congo|2020-05-11	0.0006050702	Africa
Africa|hCoV-19/DRC/10127/2020|EPI ISL 513625|B.1.1.275|Democratic Republic of the Congo|2020-05-22	Africa|hCoV-19/DRC/6801/2020|EPI ISL 514111|B.1|Democratic Republic of the Congo|2020-05-11	0.0005971441	Africa
Africa|hCoV-19/DRC/10242/2020|EPI ISL 513626|B.1.84|Democratic Republic of the Congo|2020-05-22	Africa|hCoV-19/DRC/6801/2020|EPI ISL 514111|B.1|Democratic Republic of the Congo|2020-05-11	0.0003448214	Africa
Africa|hCoV-19/DRC/10251/2020|EPI ISL 513627|B.1.128|Democratic Republic of the Congo|2020-05-22	Africa|hCoV-19/DRC/6801/2020|EPI ISL 514111|B.1|Democratic Republic of the Congo|2020-05-11	0.0006215010	Africa
Africa|hCoV-19/DRC/10324/2020|EPI ISL 527545|B.1.214|Democratic Republic of the Congo|2020-05-22	Africa|hCoV-19/DRC/6801/2020|EPI ISL 514111|B.1|Democratic Republic of the Congo|2020-05-11	0.0004818243	Africa
Africa|hCoV-19/DRC/10346/2020|EPI ISL 527546|B.1.214|Democratic Republic of the Congo|2020-05-22	Africa|hCoV-19/DRC/6801/2020|EPI ISL 514111|B.1|Democratic Republic of the Congo|2020-05-11	0.0004868333	Africa
Africa|hCoV-19/DRC/10364/2020|EPI ISL 527498|B.1|Democratic Republic of the Congo|2020-05-22	Africa|hCoV-19/DRC/6801/2020|EPI ISL 514111|B.1|Democratic Republic of the Congo|2020-05-11	0.0003790967	Africa
Africa|hCoV-19/DRC/10371/2020|EPI ISL 527489|B.1.178|Democratic Republic of the Congo|2020-05-22	Africa|hCoV-19/DRC/6801/2020|EPI ISL 514111|B.1|Democratic Republic of the Congo|2020-05-11	0.0005164694	Africa
Africa|hCoV-19/DRC/10373/2020|EPI ISL 527495|B.1.159|Democratic Republic of the Congo|2020-05-22	Africa|hCoV-19/DRC/6801/2020|EPI ISL 514111|B.1|Democratic Republic of the Congo|2020-05-11	0.0005514495	Africa
Africa|hCoV-19/DRC/10374/2020|EPI ISL 527539|B.1.84|Democratic Republic of the Congo|2020-05-22	Africa|hCoV-19/DRC/6801/2020|EPI ISL 514111|B.1|Democratic Republic of the Congo|2020-05-11	0.0006668544	Africa
Africa|hCoV-19/DRC/10375/2020|EPI ISL 527499|B.1.84|Democratic Republic of the Congo|2020-05-22	Africa|hCoV-19/DRC/6801/2020|EPI ISL 514111|B.1|Democratic Republic of the Congo|2020-05-11	0.0005537155	Africa
Africa|hCoV-19/DRC/10399/2020|EPI ISL 527491|B.1.214|Democratic Republic of the Congo|2020-05-22	Africa|hCoV-19/DRC/6801/2020|EPI ISL 514111|B.1|Democratic Republic of the Congo|2020-05-11	0.0004821242	Africa
Africa|hCoV-19/DRC/10502/2020|EPI ISL 527547|B.1.5|Democratic Republic of the Congo|2020-05-20	Africa|hCoV-19/DRC/6801/2020|EPI ISL 514111|B.1|Democratic Republic of the Congo|2020-05-11	0.0003782365	Africa
Africa|hCoV-19/DRC/10506/2020|EPI ISL 527524|B.1.5|Democratic Republic of the Congo|2020-05-18	Africa|hCoV-19/DRC/6801/2020|EPI ISL 514111|B.1|Democratic Republic of the Congo|2020-05-11	0.0003839512	Africa
Africa|hCoV-19/DRC/10507/2020|EPI ISL 527492|B.1.5|Democratic Republic of the Congo|2020-05-18	Africa|hCoV-19/DRC/6801/2020|EPI ISL 514111|B.1|Democratic Republic of the Congo|2020-05-11	0.0004134152	Africa
Africa|hCoV-19/DRC/10508/2020|EPI ISL 527494|B.1.5|Democratic Republic of the Congo|2020-05-20	Africa|hCoV-19/DRC/6801/2020|EPI ISL 514111|B.1|Democratic Republic of the Congo|2020-05-11	0.0004133022	Africa
Africa|hCoV-19/DRC/10532/2020|EPI ISL 527532|B.1.5|Democratic Republic of the Congo|2020-05-20	Africa|hCoV-19/DRC/6801/2020|EPI ISL 514111|B.1|Democratic Republic of the Congo|2020-05-11	0.0003842996	Africa
Africa|hCoV-19/DRC/10533/2020|EPI ISL 527548|B.1.5|Democratic Republic of the Congo|2020-05-20	Africa|hCoV-19/DRC/6801/2020|EPI ISL 514111|B.1|Democratic Republic of the Congo|2020-05-11	0.0004127429	Africa
Africa|hCoV-19/DRC/10621/2020|EPI ISL 527526|B.1.214|Democratic Republic of the Congo|2020-05-23	Africa|hCoV-19/DRC/6801/2020|EPI ISL 514111|B.1|Democratic Republic of the Congo|2020-05-11	0.0004532216	Africa
Africa|hCoV-19/DRC/10640/2020|EPI ISL 527541|B.1|Democratic Republic of the Congo|2020-05-22	Africa|hCoV-19/DRC/6801/2020|EPI ISL 514111|B.1|Democratic Republic of the Congo|2020-05-11	0.0006350006	Africa
Africa|hCoV-19/DRC/10644/2020|EPI ISL 527549|B.1|Democratic Republic of the Congo|2020-05-22	Africa|hCoV-19/DRC/6801/2020|EPI ISL 514111|B.1|Democratic Republic of the Congo|2020-05-11	0.0006191462	Africa
Africa|hCoV-19/DRC/10728/2020|EPI ISL 513628|B.1.5|Democratic Republic of the Congo|2020-05-23	Africa|hCoV-19/DRC/6801/2020|EPI ISL 514111|B.1|Democratic Republic of the Congo|2020-05-11	0.0003564157	Africa
Africa|hCoV-19/DRC/10731/2020|EPI ISL 513629|B.1.1.1|Democratic Republic of the Congo|2020-05-23	Africa|hCoV-19/DRC/6801/2020|EPI ISL 514111|B.1|Democratic Republic of the Congo|2020-05-11	0.0006774744	Africa
Africa|hCoV-19/DRC/10733/2020|EPI ISL 513630|B.1|Democratic Republic of the Congo|2020-05-23	Africa|hCoV-19/DRC/6801/2020|EPI ISL 514111|B.1|Democratic Republic of the Congo|2020-05-11	0.0004814763	Africa
Africa|hCoV-19/DRC/108/2020|EPI ISL 417948|B.1.128|Democratic Republic of the Congo|2020-03-19	Africa|hCoV-19/DRC/6801/2020|EPI ISL 514111|B.1|Democratic Republic of the Congo|2020-05-11	0.0005158448	Africa
Africa|hCoV-19/DRC/10885/2020|EPI ISL 513631|B.1.84|Democratic Republic of the Congo|2020-05-23	Africa|hCoV-19/DRC/6801/2020|EPI ISL 514111|B.1|Democratic Republic of the Congo|2020-05-11	0.0003810190	Africa
Africa|hCoV-19/DRC/10902/2020|EPI ISL 527490|B.1.178|Democratic Republic of the Congo|2020-05-23	Africa|hCoV-19/DRC/6801/2020|EPI ISL 514111|B.1|Democratic Republic of the Congo|2020-05-11	0.0003784019	Africa
Africa|hCoV-19/DRC/10913/2020|EPI ISL 527507|B.1.84|Democratic Republic of the Congo|2020-05-24	Africa|hCoV-19/DRC/6801/2020|EPI ISL 514111|B.1|Democratic Republic of the Congo|2020-05-11	0.0005510259	Africa
Africa|hCoV-19/DRC/11005/2020|EPI ISL 527550|B.1.159|Democratic Republic of the Congo|2020-05-24	Africa|hCoV-19/DRC/6801/2020|EPI ISL 514111|B.1|Democratic Republic of the Congo|2020-05-11	0.0006537312	Africa
Africa|hCoV-19/DRC/11008/2020|EPI ISL 527503|B.1.159|Democratic Republic of the Congo|2020-05-24	Africa|hCoV-19/DRC/6801/2020|EPI ISL 514111|B.1|Democratic Republic of the Congo|2020-05-11	0.0005901922	Africa
Africa|hCoV-19/DRC/11022/2020|EPI ISL 527551|B.1.214|Democratic Republic of the Congo|2020-05-24	Africa|hCoV-19/DRC/6801/2020|EPI ISL 514111|B.1|Democratic Republic of the Congo|2020-05-11	0.0005506793	Africa
Africa|hCoV-19/DRC/11024/2020|EPI ISL 527552|B.1.149|Democratic Republic of the Congo|2020-05-24	Africa|hCoV-19/DRC/6801/2020|EPI ISL 514111|B.1|Democratic Republic of the Congo|2020-05-11	0.0005904813	Africa
Africa|hCoV-19/DRC/11026/2020|EPI ISL 527553|B.1.149|Democratic Republic of the Congo|2020-05-24	Africa|hCoV-19/DRC/6801/2020|EPI ISL 514111|B.1|Democratic Republic of the Congo|2020-05-11	0.0004472144	Africa
Africa|hCoV-19/DRC/11031/2020|EPI ISL 527554|B.1.214|Democratic Republic of the Congo|2020-05-24	Africa|hCoV-19/DRC/6801/2020|EPI ISL 514111|B.1|Democratic Republic of the Congo|2020-05-11	0.0004819853	Africa
Africa|hCoV-19/DRC/11041/2020|EPI ISL 527555|B.1|Democratic Republic of the Congo|2020-05-24	Africa|hCoV-19/DRC/6801/2020|EPI ISL 514111|B.1|Democratic Republic of the Congo|2020-05-11	0.0004474100	Africa
Africa|hCoV-19/DRC/11057/2020|EPI ISL 527528|B.1.5|Democratic Republic of the Congo|2020-05-24	Africa|hCoV-19/DRC/6801/2020|EPI ISL 514111|B.1|Democratic Republic of the Congo|2020-05-11	0.0003837912	Africa
Africa|hCoV-19/DRC/11078/2020|EPI ISL 527514|B.1|Democratic Republic of the Congo|2020-05-24	Africa|hCoV-19/DRC/6801/2020|EPI ISL 514111|B.1|Democratic Republic of the Congo|2020-05-11	0.0005530957	Africa
Africa|hCoV-19/DRC/11079/2020|EPI ISL 527500|B.1.214|Democratic Republic of the Congo|2020-05-24	Africa|hCoV-19/DRC/6801/2020|EPI ISL 514111|B.1|Democratic Republic of the Congo|2020-05-11	0.0004152238	Africa
Africa|hCoV-19/DRC/11093/2020|EPI ISL 527527|B.1.5|Democratic Republic of the Congo|2020-05-24	Africa|hCoV-19/DRC/6801/2020|EPI ISL 514111|B.1|Democratic Republic of the Congo|2020-05-11	0.0003148623	Africa
Africa|hCoV-19/DRC/11096/2020|EPI ISL 527522|B.1|Democratic Republic of the Congo|2020-05-24	Africa|hCoV-19/DRC/6801/2020|EPI ISL 514111|B.1|Democratic Republic of the Congo|2020-05-11	0.0004519868	Africa
Africa|hCoV-19/DRC/11114/2020|EPI ISL 527534|B.1.214|Democratic Republic of the Congo|2020-05-25	Africa|hCoV-19/DRC/6801/2020|EPI ISL 514111|B.1|Democratic Republic of the Congo|2020-05-11	0.0005244929	Africa
Africa|hCoV-19/DRC/11123/2020|EPI ISL 527496|B.1.84|Democratic Republic of the Congo|2020-05-24	Africa|hCoV-19/DRC/6801/2020|EPI ISL 514111|B.1|Democratic Republic of the Congo|2020-05-11	0.0004482215	Africa
Africa|hCoV-19/DRC/11134/2020|EPI ISL 527518|B.1.5|Democratic Republic of the Congo|2020-05-24	Africa|hCoV-19/DRC/6801/2020|EPI ISL 514111|B.1|Democratic Republic of the Congo|2020-05-11	0.0002772630	Africa
Africa|hCoV-19/DRC/11143/2020|EPI ISL 527556|B.1|Democratic Republic of the Congo|2020-05-24	Africa|hCoV-19/DRC/6801/2020|EPI ISL 514111|B.1|Democratic Republic of the Congo|2020-05-11	0.0006538119	Africa
Africa|hCoV-19/DRC/11145/2020|EPI ISL 527501|B.1.214|Democratic Republic of the Congo|2020-05-24	Africa|hCoV-19/DRC/6801/2020|EPI ISL 514111|B.1|Democratic Republic of the Congo|2020-05-11	0.0005523895	Africa
Africa|hCoV-19/DRC/11148/2020|EPI ISL 527525|B.1.178|Democratic Republic of the Congo|2020-05-24	Africa|hCoV-19/DRC/6801/2020|EPI ISL 514111|B.1|Democratic Republic of the Congo|2020-05-11	0.0005628956	Africa
Africa|hCoV-19/DRC/11157/2020|EPI ISL 527530|B.1|Democratic Republic of the Congo|2020-05-25	Africa|hCoV-19/DRC/6801/2020|EPI ISL 514111|B.1|Democratic Republic of the Congo|2020-05-11	0.0004539120	Africa
Africa|hCoV-19/DRC/11187/2020|EPI ISL 527523|B.1.1.275|Democratic Republic of the Congo|2020-05-23	Africa|hCoV-19/DRC/6801/2020|EPI ISL 514111|B.1|Democratic Republic of the Congo|2020-05-11	0.0006267736	Africa
Africa|hCoV-19/DRC/11191/2020|EPI ISL 527506|B.1.1.275|Democratic Republic of the Congo|2020-05-23	Africa|hCoV-19/DRC/6801/2020|EPI ISL 514111|B.1|Democratic Republic of the Congo|2020-05-11	0.0005160982	Africa
Africa|hCoV-19/DRC/11252/2020|EPI ISL 527557|B.1.1.275|Democratic Republic of the Congo|2020-05-21	Africa|hCoV-19/DRC/6801/2020|EPI ISL 514111|B.1|Democratic Republic of the Congo|2020-05-11	0.0006879889	Africa
Africa|hCoV-19/DRC/11260/2020|EPI ISL 527558|B.1.1.275|Democratic Republic of the Congo|2020-05-23	Africa|hCoV-19/DRC/6801/2020|EPI ISL 514111|B.1|Democratic Republic of the Congo|2020-05-11	0.0005504405	Africa
Africa|hCoV-19/DRC/1131/2020|EPI ISL 429255|B.1.5|Democratic Republic of the Congo|2020-04-05	Africa|hCoV-19/DRC/6801/2020|EPI ISL 514111|B.1|Democratic Republic of the Congo|2020-05-11	0.0003438596	Africa
Africa|hCoV-19/DRC/11310/2020|EPI ISL 527529|B.1.149|Democratic Republic of the Congo|2020-05-25	Africa|hCoV-19/DRC/6801/2020|EPI ISL 514111|B.1|Democratic Republic of the Congo|2020-05-11	0.0004541134	Africa
Africa|hCoV-19/DRC/11318/2020|EPI ISL 527559|B.1.149|Democratic Republic of the Congo|2020-05-25	Africa|hCoV-19/DRC/6801/2020|EPI ISL 514111|B.1|Democratic Republic of the Congo|2020-05-11	0.0004470561	Africa
Africa|hCoV-19/DRC/11326/2020|EPI ISL 527508|B.1|Democratic Republic of the Congo|2020-05-25	Africa|hCoV-19/DRC/6801/2020|EPI ISL 514111|B.1|Democratic Republic of the Congo|2020-05-11	0.0003788317	Africa
Africa|hCoV-19/DRC/11334/2020|EPI ISL 527504|B.1.178|Democratic Republic of the Congo|2020-05-25	Africa|hCoV-19/DRC/6801/2020|EPI ISL 514111|B.1|Democratic Republic of the Congo|2020-05-11	0.0003785006	Africa
Africa|hCoV-19/DRC/11337/2020|EPI ISL 527510|B.1.84|Democratic Republic of the Congo|2020-05-25	Africa|hCoV-19/DRC/6801/2020|EPI ISL 514111|B.1|Democratic Republic of the Congo|2020-05-11	0.0005172959	Africa
Africa|hCoV-19/DRC/11341/2020|EPI ISL 527509|B.1.1.275|Democratic Republic of the Congo|2020-05-25	Africa|hCoV-19/DRC/6801/2020|EPI ISL 514111|B.1|Democratic Republic of the Congo|2020-05-11	0.0006203229	Africa
Africa|hCoV-19/DRC/11348/2020|EPI ISL 527560|B.1.149|Democratic Republic of the Congo|2020-05-25	Africa|hCoV-19/DRC/6801/2020|EPI ISL 514111|B.1|Democratic Republic of the Congo|2020-05-11	0.0004470560	Africa
Africa|hCoV-19/DRC/11369/2020|EPI ISL 527537|B.1.214|Democratic Republic of the Congo|2020-05-25	Africa|hCoV-19/DRC/6801/2020|EPI ISL 514111|B.1|Democratic Republic of the Congo|2020-05-11	0.0004911877	Africa
Africa|hCoV-19/DRC/11376/2020|EPI ISL 527513|B.1.214|Democratic Republic of the Congo|2020-05-25	Africa|hCoV-19/DRC/6801/2020|EPI ISL 514111|B.1|Democratic Republic of the Congo|2020-05-11	0.0005186370	Africa
Africa|hCoV-19/DRC/11411/2020|EPI ISL 527561|B.1.5|Democratic Republic of the Congo|2020-05-25	Africa|hCoV-19/DRC/6801/2020|EPI ISL 514111|B.1|Democratic Republic of the Congo|2020-05-11	0.0004126586	Africa
Africa|hCoV-19/DRC/11450/2020|EPI ISL 527516|B.1.5|Democratic Republic of the Congo|2020-05-25	Africa|hCoV-19/DRC/6801/2020|EPI ISL 514111|B.1|Democratic Republic of the Congo|2020-05-11	0.0002800479	Africa
Africa|hCoV-19/DRC/11458/2020|EPI ISL 527497|B.1.5|Democratic Republic of the Congo|2020-05-25	Africa|hCoV-19/DRC/6801/2020|EPI ISL 514111|B.1|Democratic Republic of the Congo|2020-05-11	0.0004167853	Africa
Africa|hCoV-19/DRC/11460/2020|EPI ISL 527562|B.1.214|Democratic Republic of the Congo|2020-05-25	Africa|hCoV-19/DRC/6801/2020|EPI ISL 514111|B.1|Democratic Republic of the Congo|2020-05-11	0.0006260090	Africa
Africa|hCoV-19/DRC/11472/2020|EPI ISL 527502|B.1.214|Democratic Republic of the Congo|2020-05-25	Africa|hCoV-19/DRC/6801/2020|EPI ISL 514111|B.1|Democratic Republic of the Congo|2020-05-11	0.0005536073	Africa
Africa|hCoV-19/DRC/11477/2020|EPI ISL 527563|B.1.84|Democratic Republic of the Congo|2020-05-25	Africa|hCoV-19/DRC/6801/2020|EPI ISL 514111|B.1|Democratic Republic of the Congo|2020-05-11	0.0003782457	Africa
Africa|hCoV-19/DRC/11486/2020|EPI ISL 527564|B.1.214|Democratic Republic of the Congo|2020-05-25	Africa|hCoV-19/DRC/6801/2020|EPI ISL 514111|B.1|Democratic Republic of the Congo|2020-05-11	0.0005505353	Africa
Africa|hCoV-19/DRC/11487/2020|EPI ISL 527505|B.1|Democratic Republic of the Congo|2020-05-25	Africa|hCoV-19/DRC/6801/2020|EPI ISL 514111|B.1|Democratic Republic of the Congo|2020-05-11	0.0004867536	Africa
Africa|hCoV-19/DRC/11507/2020|EPI ISL 527512|B.1|Democratic Republic of the Congo|2020-05-25	Africa|hCoV-19/DRC/6801/2020|EPI ISL 514111|B.1|Democratic Republic of the Congo|2020-05-11	0.0005182357	Africa
Africa|hCoV-19/DRC/1151/2020|EPI ISL 447596|B.38|Democratic Republic of the Congo|2020-04-05	Africa|hCoV-19/DRC/6801/2020|EPI ISL 514111|B.1|Democratic Republic of the Congo|2020-05-11	0.0006879517	Africa
Africa|hCoV-19/DRC/11511/2020|EPI ISL 527511|B.1.214|Democratic Republic of the Congo|2020-05-25	Africa|hCoV-19/DRC/6801/2020|EPI ISL 514111|B.1|Democratic Republic of the Congo|2020-05-11	0.0005518946	Africa
Africa|hCoV-19/DRC/11572/2020|EPI ISL 527565|B.1.214|Democratic Republic of the Congo|2020-05-25	Africa|hCoV-19/DRC/6801/2020|EPI ISL 514111|B.1|Democratic Republic of the Congo|2020-05-11	0.0004470361	Africa
Africa|hCoV-19/DRC/11576/2020|EPI ISL 527517|B.1|Democratic Republic of the Congo|2020-05-25	Africa|hCoV-19/DRC/6801/2020|EPI ISL 514111|B.1|Democratic Republic of the Congo|2020-05-11	0.0003815116	Africa
Africa|hCoV-19/DRC/11583/2020|EPI ISL 527542|B.1|Democratic Republic of the Congo|2020-05-25	Africa|hCoV-19/DRC/6801/2020|EPI ISL 514111|B.1|Democratic Republic of the Congo|2020-05-11	0.0004966104	Africa
Africa|hCoV-19/DRC/11616/2020|EPI ISL 527519|B.1|Democratic Republic of the Congo|2020-05-25	Africa|hCoV-19/DRC/6801/2020|EPI ISL 514111|B.1|Democratic Republic of the Congo|2020-05-11	0.0004504210	Africa
Africa|hCoV-19/DRC/11623/2020|EPI ISL 527566|B.1.5|Democratic Republic of the Congo|2020-05-25	Africa|hCoV-19/DRC/6801/2020|EPI ISL 514111|B.1|Democratic Republic of the Congo|2020-05-11	0.0003096633	Africa
Africa|hCoV-19/DRC/11624/2020|EPI ISL 527567|B.1.149|Democratic Republic of the Congo|2020-05-25	Africa|hCoV-19/DRC/6801/2020|EPI ISL 514111|B.1|Democratic Republic of the Congo|2020-05-11	0.0004472514	Africa
Africa|hCoV-19/DRC/11631/2020|EPI ISL 527568|B.1.149|Democratic Republic of the Congo|2020-05-25	Africa|hCoV-19/DRC/6801/2020|EPI ISL 514111|B.1|Democratic Republic of the Congo|2020-05-11	0.0004476517	Africa
Africa|hCoV-19/DRC/11632/2020|EPI ISL 527493|B.1|Democratic Republic of the Congo|2020-05-25	Africa|hCoV-19/DRC/6801/2020|EPI ISL 514111|B.1|Democratic Republic of the Congo|2020-05-11	0.0004135217	Africa
Africa|hCoV-19/DRC/11635/2020|EPI ISL 527540|B.1.214|Democratic Republic of the Congo|2020-05-25	Africa|hCoV-19/DRC/6801/2020|EPI ISL 514111|B.1|Democratic Republic of the Congo|2020-05-11	0.0004924378	Africa
Africa|hCoV-19/DRC/11640/2020|EPI ISL 527535|B.1.178|Democratic Republic of the Congo|2020-05-25	Africa|hCoV-19/DRC/6801/2020|EPI ISL 514111|B.1|Democratic Republic of the Congo|2020-05-11	0.0004542285	Africa
Africa|hCoV-19/DRC/11643/2020|EPI ISL 527520|B.1.5|Democratic Republic of the Congo|2020-05-25	Africa|hCoV-19/DRC/6801/2020|EPI ISL 514111|B.1|Democratic Republic of the Congo|2020-05-11	0.0004511818	Africa
Africa|hCoV-19/DRC/11648/2020|EPI ISL 527569|B.1.6|Democratic Republic of the Congo|2020-05-25	Africa|hCoV-19/DRC/6801/2020|EPI ISL 514111|B.1|Democratic Republic of the Congo|2020-05-11	0.0004816321	Africa
Africa|hCoV-19/DRC/11652/2020|EPI ISL 527570|B.1.149|Democratic Republic of the Congo|2020-05-25	Africa|hCoV-19/DRC/6801/2020|EPI ISL 514111|B.1|Democratic Republic of the Congo|2020-05-11	0.0004470651	Africa
Africa|hCoV-19/DRC/11653/2020|EPI ISL 527533|B.1.84|Democratic Republic of the Congo|2020-05-25	Africa|hCoV-19/DRC/6801/2020|EPI ISL 514111|B.1|Democratic Republic of the Congo|2020-05-11	0.0004192019	Africa
Africa|hCoV-19/DRC/11676/2020|EPI ISL 527531|B.1|Democratic Republic of the Congo|2020-05-26	Africa|hCoV-19/DRC/6801/2020|EPI ISL 514111|B.1|Democratic Republic of the Congo|2020-05-11	0.0005612490	Africa
Africa|hCoV-19/DRC/11677/2020|EPI ISL 527515|B.1.214|Democratic Republic of the Congo|2020-05-26	Africa|hCoV-19/DRC/6801/2020|EPI ISL 514111|B.1|Democratic Republic of the Congo|2020-05-11	0.0005543820	Africa
Africa|hCoV-19/DRC/11732/2020|EPI ISL 527536|B.1.214|Democratic Republic of the Congo|2020-05-26	Africa|hCoV-19/DRC/6801/2020|EPI ISL 514111|B.1|Democratic Republic of the Congo|2020-05-11	0.0004202398	Africa
Africa|hCoV-19/DRC/11733/2020|EPI ISL 527571|B.1.149|Democratic Republic of the Congo|2020-05-26	Africa|hCoV-19/DRC/6801/2020|EPI ISL 514111|B.1|Democratic Republic of the Congo|2020-05-11	0.0004470448	Africa
Africa|hCoV-19/DRC/11806/2020|EPI ISL 527572|B.1.214|Democratic Republic of the Congo|2020-05-26	Africa|hCoV-19/DRC/6801/2020|EPI ISL 514111|B.1|Democratic Republic of the Congo|2020-05-11	0.0005502703	Africa
Africa|hCoV-19/DRC/1234/2020|EPI ISL 429258|B.1.5|Democratic Republic of the Congo|2020-04-06	Africa|hCoV-19/DRC/6801/2020|EPI ISL 514111|B.1|Democratic Republic of the Congo|2020-05-11	0.0002856262	Africa
Africa|hCoV-19/DRC/1249/2020|EPI ISL 429259|B.1.5|Democratic Republic of the Congo|2020-04-06	Africa|hCoV-19/DRC/6801/2020|EPI ISL 514111|B.1|Democratic Republic of the Congo|2020-05-11	0.0002762674	Africa
Africa|hCoV-19/DRC/1319/2020|EPI ISL 431011|B.1.128|Democratic Republic of the Congo|2020-04-07	Africa|hCoV-19/DRC/6801/2020|EPI ISL 514111|B.1|Democratic Republic of the Congo|2020-05-11	0.0005173674	Africa
Africa|hCoV-19/DRC/1324/2020|EPI ISL 435033|B.1.128|Democratic Republic of the Congo|2020-04-07	Africa|hCoV-19/DRC/6801/2020|EPI ISL 514111|B.1|Democratic Republic of the Congo|2020-05-11	0.0005158551	Africa
Africa|hCoV-19/DRC/1326/2020|EPI ISL 435116|B.1|Democratic Republic of the Congo|2020-04-07	Africa|hCoV-19/DRC/6801/2020|EPI ISL 514111|B.1|Democratic Republic of the Congo|2020-05-11	0.0004168189	Africa
Africa|hCoV-19/DRC/1375/2020|EPI ISL 435117|B.1.1.1|Democratic Republic of the Congo|2020-04-07	Africa|hCoV-19/DRC/6801/2020|EPI ISL 514111|B.1|Democratic Republic of the Congo|2020-05-11	0.0006592150	Africa
Africa|hCoV-19/DRC/1376/2020|EPI ISL 431012|B.1.1.1|Democratic Republic of the Congo|2020-04-07	Africa|hCoV-19/DRC/6801/2020|EPI ISL 514111|B.1|Democratic Republic of the Congo|2020-05-11	0.0006191859	Africa
Africa|hCoV-19/DRC/1377/2020|EPI ISL 434678|B.1.1.1|Democratic Republic of the Congo|2020-04-07	Africa|hCoV-19/DRC/6801/2020|EPI ISL 514111|B.1|Democratic Republic of the Congo|2020-05-11	0.0005846880	Africa
Africa|hCoV-19/DRC/1378/2020|EPI ISL 435118|B.1.1.1|Democratic Republic of the Congo|2020-04-07	Africa|hCoV-19/DRC/6801/2020|EPI ISL 514111|B.1|Democratic Republic of the Congo|2020-05-11	0.0006207960	Africa
Africa|hCoV-19/DRC/1382/2020|EPI ISL 435113|B.1.1.1|Democratic Republic of the Congo|2020-04-07	Africa|hCoV-19/DRC/6801/2020|EPI ISL 514111|B.1|Democratic Republic of the Congo|2020-05-11	0.0006290737	Africa
Africa|hCoV-19/DRC/1397/2020|EPI ISL 434679|B.1.1.1|Democratic Republic of the Congo|2020-04-07	Africa|hCoV-19/DRC/6801/2020|EPI ISL 514111|B.1|Democratic Republic of the Congo|2020-05-11	0.0006192924	Africa
Africa|hCoV-19/DRC/1398/2020|EPI ISL 435114|B.1.1.1|Democratic Republic of the Congo|2020-04-07	Africa|hCoV-19/DRC/6801/2020|EPI ISL 514111|B.1|Democratic Republic of the Congo|2020-05-11	0.0005846878	Africa
Africa|hCoV-19/DRC/1422/2020|EPI ISL 434680|B.1.149|Democratic Republic of the Congo|2020-04-08	Africa|hCoV-19/DRC/6801/2020|EPI ISL 514111|B.1|Democratic Republic of the Congo|2020-05-11	0.0004504772	Africa
Africa|hCoV-19/DRC/1423/2020|EPI ISL 434710|B.1.149|Democratic Republic of the Congo|2020-04-08	Africa|hCoV-19/DRC/6801/2020|EPI ISL 514111|B.1|Democratic Republic of the Congo|2020-05-11	0.0004126669	Africa
Africa|hCoV-19/DRC/1486/2020|EPI ISL 434711|B.1|Democratic Republic of the Congo|2020-04-08	Africa|hCoV-19/DRC/6801/2020|EPI ISL 514111|B.1|Democratic Republic of the Congo|2020-05-11	0.0003862339	Africa
Africa|hCoV-19/DRC/1516/2020|EPI ISL 435032|B.1.5|Democratic Republic of the Congo|2020-04-09	Africa|hCoV-19/DRC/6801/2020|EPI ISL 514111|B.1|Democratic Republic of the Congo|2020-05-11	0.0003438596	Africa
Africa|hCoV-19/DRC/1565/2020|EPI ISL 434681|B.1|Democratic Republic of the Congo|2020-04-09	Africa|hCoV-19/DRC/6801/2020|EPI ISL 514111|B.1|Democratic Republic of the Congo|2020-05-11	0.0003783091	Africa
Africa|hCoV-19/DRC/158/2020|EPI ISL 417950|B.40|Democratic Republic of the Congo|2020-03-20	Africa|hCoV-19/DRC/6801/2020|EPI ISL 514111|B.1|Democratic Republic of the Congo|2020-05-11	0.0006879249	Africa
Africa|hCoV-19/DRC/1715/2020|EPI ISL 435156|B.1.84|Democratic Republic of the Congo|2020-04-10	Africa|hCoV-19/DRC/6801/2020|EPI ISL 514111|B.1|Democratic Republic of the Congo|2020-05-11	0.0004126499	Africa
Africa|hCoV-19/DRC/1767/2020|EPI ISL 435157|B.1.5|Democratic Republic of the Congo|2020-04-10	Africa|hCoV-19/DRC/6801/2020|EPI ISL 514111|B.1|Democratic Republic of the Congo|2020-05-11	0.0003511971	Africa
Africa|hCoV-19/DRC/1779/2020|EPI ISL 435158|C.14|Democratic Republic of the Congo|2020-04-10	Africa|hCoV-19/DRC/6801/2020|EPI ISL 514111|B.1|Democratic Republic of the Congo|2020-05-11	0.0006985192	Africa
Africa|hCoV-19/DRC/191/2020|EPI ISL 417955|B.1.128|Democratic Republic of the Congo|2020-03-21	Africa|hCoV-19/DRC/6801/2020|EPI ISL 514111|B.1|Democratic Republic of the Congo|2020-05-11	0.0005158444	Africa
Africa|hCoV-19/DRC/1952/2020|EPI ISL 435159|B.1.5|Democratic Republic of the Congo|2020-04-11	Africa|hCoV-19/DRC/6801/2020|EPI ISL 514111|B.1|Democratic Republic of the Congo|2020-05-11	0.0003482536	Africa
Africa|hCoV-19/DRC/1982/2020|EPI ISL 435160|B.1|Democratic Republic of the Congo|2020-04-12	Africa|hCoV-19/DRC/6801/2020|EPI ISL 514111|B.1|Democratic Republic of the Congo|2020-05-11	0.0003118301	Africa
Africa|hCoV-19/DRC/2047/2020|EPI ISL 435161|B.1.1.1|Democratic Republic of the Congo|2020-04-12	Africa|hCoV-19/DRC/6801/2020|EPI ISL 514111|B.1|Democratic Republic of the Congo|2020-05-11	0.0005857959	Africa
Africa|hCoV-19/DRC/2063/2020|EPI ISL 435162|B.1|Democratic Republic of the Congo|2020-04-12	Africa|hCoV-19/DRC/6801/2020|EPI ISL 514111|B.1|Democratic Republic of the Congo|2020-05-11	0.0003467888	Africa
Africa|hCoV-19/DRC/2120/2020|EPI ISL 435163|B.1.149|Democratic Republic of the Congo|2020-04-12	Africa|hCoV-19/DRC/6801/2020|EPI ISL 514111|B.1|Democratic Republic of the Congo|2020-05-11	0.0004126668	Africa
Africa|hCoV-19/DRC/2121/2020|EPI ISL 435164|B.1.149|Democratic Republic of the Congo|2020-04-12	Africa|hCoV-19/DRC/6801/2020|EPI ISL 514111|B.1|Democratic Republic of the Congo|2020-05-11	0.0004157112	Africa
Africa|hCoV-19/DRC/2122/2020|EPI ISL 435165|B.1.149|Democratic Republic of the Congo|2020-04-13	Africa|hCoV-19/DRC/6801/2020|EPI ISL 514111|B.1|Democratic Republic of the Congo|2020-05-11	0.0004926966	Africa
Africa|hCoV-19/DRC/2125/2020|EPI ISL 435166|B.1.149|Democratic Republic of the Congo|2020-04-13	Africa|hCoV-19/DRC/6801/2020|EPI ISL 514111|B.1|Democratic Republic of the Congo|2020-05-11	0.0004149929	Africa
Africa|hCoV-19/DRC/2128/2020|EPI ISL 435167|B.1|Democratic Republic of the Congo|2020-04-13	Africa|hCoV-19/DRC/6801/2020|EPI ISL 514111|B.1|Democratic Republic of the Congo|2020-05-11	0.0003527329	Africa
Africa|hCoV-19/DRC/2133/2020|EPI ISL 435168|B.1.128|Democratic Republic of the Congo|2020-04-13	Africa|hCoV-19/DRC/6801/2020|EPI ISL 514111|B.1|Democratic Republic of the Congo|2020-05-11	0.0004923348	Africa
Africa|hCoV-19/DRC/214/2020|EPI ISL 420030|B.1.6|Democratic Republic of the Congo|2020-03-21	Africa|hCoV-19/DRC/6801/2020|EPI ISL 514111|B.1|Democratic Republic of the Congo|2020-05-11	0.0003438444	Africa
Africa|hCoV-19/DRC/215/2020|EPI ISL 420031|B.1.1.1|Democratic Republic of the Congo|2020-03-21	Africa|hCoV-19/DRC/6801/2020|EPI ISL 514111|B.1|Democratic Republic of the Congo|2020-05-11	0.0006201543	Africa
Africa|hCoV-19/DRC/2169/2020|EPI ISL 436194|B.1.5|Democratic Republic of the Congo|2020-04-13	Africa|hCoV-19/DRC/6801/2020|EPI ISL 514111|B.1|Democratic Republic of the Congo|2020-05-11	0.0003163864	Africa
Africa|hCoV-19/DRC/2299/2020|EPI ISL 436412|B.1.5|Democratic Republic of the Congo|2020-04-14	Africa|hCoV-19/DRC/6801/2020|EPI ISL 514111|B.1|Democratic Republic of the Congo|2020-05-11	0.0003438527	Africa
Africa|hCoV-19/DRC/236/2020|EPI ISL 420032|B.1.128|Democratic Republic of the Congo|2020-03-22	Africa|hCoV-19/DRC/6801/2020|EPI ISL 514111|B.1|Democratic Republic of the Congo|2020-05-11	0.0005158320	Africa
Africa|hCoV-19/DRC/2363/2020|EPI ISL 437194|B.1.84|Democratic Republic of the Congo|2020-04-14	Africa|hCoV-19/DRC/6801/2020|EPI ISL 514111|B.1|Democratic Republic of the Congo|2020-05-11	0.0003782455	Africa
Africa|hCoV-19/DRC/2384/2020|EPI ISL 437196|B.1.149|Democratic Republic of the Congo|2020-04-14	Africa|hCoV-19/DRC/6801/2020|EPI ISL 514111|B.1|Democratic Republic of the Congo|2020-05-11	0.0004165336	Africa
Africa|hCoV-19/DRC/241/2020|EPI ISL 420033|B.1.1.75|Democratic Republic of the Congo|2020-03-22	Africa|hCoV-19/DRC/6801/2020|EPI ISL 514111|B.1|Democratic Republic of the Congo|2020-05-11	0.0005502945	Africa
Africa|hCoV-19/DRC/243/2020|EPI ISL 420034|B.1|Democratic Republic of the Congo|2020-03-22	Africa|hCoV-19/DRC/6801/2020|EPI ISL 514111|B.1|Democratic Republic of the Congo|2020-05-11	0.0004515676	Africa
Africa|hCoV-19/DRC/248/2020|EPI ISL 420035|B.1.5|Democratic Republic of the Congo|2020-03-22	Africa|hCoV-19/DRC/6801/2020|EPI ISL 514111|B.1|Democratic Republic of the Congo|2020-05-11	0.0003094534	Africa
Africa|hCoV-19/DRC/2496/2020|EPI ISL 437337|B.1.149|Democratic Republic of the Congo|2020-04-15	Africa|hCoV-19/DRC/6801/2020|EPI ISL 514111|B.1|Democratic Republic of the Congo|2020-05-11	0.0004470652	Africa
Africa|hCoV-19/DRC/2529/2020|EPI ISL 437338|B.1.178|Democratic Republic of the Congo|2020-04-15	Africa|hCoV-19/DRC/6801/2020|EPI ISL 514111|B.1|Democratic Republic of the Congo|2020-05-11	0.0003438443	Africa
Africa|hCoV-19/DRC/253/2020|EPI ISL 420838|B.1.5|Democratic Republic of the Congo|2020-03-22	Africa|hCoV-19/DRC/6801/2020|EPI ISL 514111|B.1|Democratic Republic of the Congo|2020-05-11	0.0003094534	Africa
Africa|hCoV-19/DRC/2536/2020|EPI ISL 437339|B.1|Democratic Republic of the Congo|2020-04-15	Africa|hCoV-19/DRC/6801/2020|EPI ISL 514111|B.1|Democratic Republic of the Congo|2020-05-11	0.0003438443	Africa
Africa|hCoV-19/DRC/254/2020|EPI ISL 420839|B.1|Democratic Republic of the Congo|2020-03-22	Africa|hCoV-19/DRC/6801/2020|EPI ISL 514111|B.1|Democratic Republic of the Congo|2020-05-11	0.0004486231	Africa
Africa|hCoV-19/DRC/2563/2020|EPI ISL 437340|B.1.9|Democratic Republic of the Congo|2020-04-15	Africa|hCoV-19/DRC/6801/2020|EPI ISL 514111|B.1|Democratic Republic of the Congo|2020-05-11	0.0006878922	Africa
Africa|hCoV-19/DRC/2580/2020|EPI ISL 437341|B.1.5|Democratic Republic of the Congo|2020-04-15	Africa|hCoV-19/DRC/6801/2020|EPI ISL 514111|B.1|Democratic Republic of the Congo|2020-05-11	0.0003438442	Africa
Africa|hCoV-19/DRC/2644/2020|EPI ISL 437342|B.1.84|Democratic Republic of the Congo|2020-04-15	Africa|hCoV-19/DRC/6801/2020|EPI ISL 514111|B.1|Democratic Republic of the Congo|2020-05-11	0.0004496022	Africa
Africa|hCoV-19/DRC/2670/2020|EPI ISL 437343|B.1.9|Democratic Republic of the Congo|2020-04-15	Africa|hCoV-19/DRC/6801/2020|EPI ISL 514111|B.1|Democratic Republic of the Congo|2020-05-11	0.0007223513	Africa
Africa|hCoV-19/DRC/2727/2020|EPI ISL 437344|B.1|Democratic Republic of the Congo|2020-04-16	Africa|hCoV-19/DRC/6801/2020|EPI ISL 514111|B.1|Democratic Republic of the Congo|2020-05-11	0.0003465843	Africa
Africa|hCoV-19/DRC/2728/2020|EPI ISL 437345|B.1.84|Democratic Republic of the Congo|2020-04-16	Africa|hCoV-19/DRC/6801/2020|EPI ISL 514111|B.1|Democratic Republic of the Congo|2020-05-11	0.0004153423	Africa
Africa|hCoV-19/DRC/2813/2020|EPI ISL 437346|C.14|Democratic Republic of the Congo|2020-04-16	Africa|hCoV-19/DRC/6801/2020|EPI ISL 514111|B.1|Democratic Republic of the Congo|2020-05-11	0.0007223858	Africa
Africa|hCoV-19/DRC/2819/2020|EPI ISL 437347|B.1|Democratic Republic of the Congo|2020-04-16	Africa|hCoV-19/DRC/6801/2020|EPI ISL 514111|B.1|Democratic Republic of the Congo|2020-05-11	0.0003797339	Africa
Africa|hCoV-19/DRC/2827/2020|EPI ISL 437348|B.1|Democratic Republic of the Congo|2020-04-16	Africa|hCoV-19/DRC/6801/2020|EPI ISL 514111|B.1|Democratic Republic of the Congo|2020-05-11	0.0003438442	Africa
Africa|hCoV-19/DRC/2855/2020|EPI ISL 437350|B.1|Democratic Republic of the Congo|2020-04-16	Africa|hCoV-19/DRC/6801/2020|EPI ISL 514111|B.1|Democratic Republic of the Congo|2020-05-11	0.0003782702	Africa
Africa|hCoV-19/DRC/2864/2020|EPI ISL 437351|B.1|Democratic Republic of the Congo|2020-04-16	Africa|hCoV-19/DRC/6801/2020|EPI ISL 514111|B.1|Democratic Republic of the Congo|2020-05-11	0.0003790874	Africa
Africa|hCoV-19/DRC/2904/2020|EPI ISL 437352|B.1|Democratic Republic of the Congo|2020-04-17	Africa|hCoV-19/DRC/6801/2020|EPI ISL 514111|B.1|Democratic Republic of the Congo|2020-05-11	0.0003094534	Africa
Africa|hCoV-19/DRC/2938/2020|EPI ISL 437353|B.1.275|Democratic Republic of the Congo|2020-04-17	Africa|hCoV-19/DRC/6801/2020|EPI ISL 514111|B.1|Democratic Republic of the Congo|2020-05-11	0.0006291521	Africa
Africa|hCoV-19/DRC/2939/2020|EPI ISL 437354|B.1|Democratic Republic of the Congo|2020-04-17	Africa|hCoV-19/DRC/6801/2020|EPI ISL 514111|B.1|Democratic Republic of the Congo|2020-05-11	0.0004814661	Africa
Africa|hCoV-19/DRC/2942/2020|EPI ISL 437355|B.1|Democratic Republic of the Congo|2020-04-17	Africa|hCoV-19/DRC/6801/2020|EPI ISL 514111|B.1|Democratic Republic of the Congo|2020-05-11	0.0005543145	Africa
Africa|hCoV-19/DRC/299/2020|EPI ISL 420840|B.4|Democratic Republic of the Congo|2020-03-20	Africa|hCoV-19/DRC/6801/2020|EPI ISL 514111|B.1|Democratic Republic of the Congo|2020-05-11	0.0008295648	Africa
Africa|hCoV-19/DRC/300/2020|EPI ISL 420841|A|Democratic Republic of the Congo|2020-03-22	Africa|hCoV-19/DRC/6801/2020|EPI ISL 514111|B.1|Democratic Republic of the Congo|2020-05-11	0.0006536015	Africa
Africa|hCoV-19/DRC/3041/2020|EPI ISL 437356|B.1|Democratic Republic of the Congo|2020-04-18	Africa|hCoV-19/DRC/6801/2020|EPI ISL 514111|B.1|Democratic Republic of the Congo|2020-05-11	0.0003782195	Africa
Africa|hCoV-19/DRC/307/2020|EPI ISL 420842|B.1.9|Democratic Republic of the Congo|2020-03	Africa|hCoV-19/DRC/6801/2020|EPI ISL 514111|B.1|Democratic Republic of the Congo|2020-05-11	0.0005208806	Africa
Africa|hCoV-19/DRC/3070/2020|EPI ISL 437357|B.1.214|Democratic Republic of the Congo|2020-04-18	Africa|hCoV-19/DRC/6801/2020|EPI ISL 514111|B.1|Democratic Republic of the Congo|2020-05-11	0.0004814450	Africa
Africa|hCoV-19/DRC/3089/2020|EPI ISL 437358|B.1.84|Democratic Republic of the Congo|2020-04-19	Africa|hCoV-19/DRC/6801/2020|EPI ISL 514111|B.1|Democratic Republic of the Congo|2020-05-11	0.0004126401	Africa
Africa|hCoV-19/DRC/3440/2020|EPI ISL 447597|B.1.84|Democratic Republic of the Congo|2020-04-22	Africa|hCoV-19/DRC/6801/2020|EPI ISL 514111|B.1|Democratic Republic of the Congo|2020-05-11	0.0004126401	Africa
Africa|hCoV-19/DRC/3451/2020|EPI ISL 447598|B.1.178|Democratic Republic of the Congo|2020-04-22	Africa|hCoV-19/DRC/6801/2020|EPI ISL 514111|B.1|Democratic Republic of the Congo|2020-05-11	0.0004470913	Africa
Africa|hCoV-19/DRC/3453/2020|EPI ISL 447599|B.1.84|Democratic Republic of the Congo|2020-04-22	Africa|hCoV-19/DRC/6801/2020|EPI ISL 514111|B.1|Democratic Republic of the Congo|2020-05-11	0.0004126402	Africa
Africa|hCoV-19/DRC/3481/2020|EPI ISL 447600|B.1|Democratic Republic of the Congo|2020-04-22	Africa|hCoV-19/DRC/6801/2020|EPI ISL 514111|B.1|Democratic Republic of the Congo|2020-05-11	0.0003494266	Africa
Africa|hCoV-19/DRC/3482/2020|EPI ISL 447601|B.1|Democratic Republic of the Congo|2020-04-22	Africa|hCoV-19/DRC/6801/2020|EPI ISL 514111|B.1|Democratic Republic of the Congo|2020-05-11	0.0003789923	Africa
Africa|hCoV-19/DRC/3483/2020|EPI ISL 447602|B.1|Democratic Republic of the Congo|2020-04-22	Africa|hCoV-19/DRC/6801/2020|EPI ISL 514111|B.1|Democratic Republic of the Congo|2020-05-11	0.0003488903	Africa
Africa|hCoV-19/DRC/3490/2020|EPI ISL 447603|B.1|Democratic Republic of the Congo|2020-04-22	Africa|hCoV-19/DRC/6801/2020|EPI ISL 514111|B.1|Democratic Republic of the Congo|2020-05-11	0.0003782548	Africa
Africa|hCoV-19/DRC/3504/2020|EPI ISL 447604|B.1.149|Democratic Republic of the Congo|2020-04-23	Africa|hCoV-19/DRC/6801/2020|EPI ISL 514111|B.1|Democratic Republic of the Congo|2020-05-11	0.0004190833	Africa
Africa|hCoV-19/DRC/352/2020|EPI ISL 420850|B.1.5|Democratic Republic of the Congo|2020-03	Africa|hCoV-19/DRC/6801/2020|EPI ISL 514111|B.1|Democratic Republic of the Congo|2020-05-11	0.0003094641	Africa
Africa|hCoV-19/DRC/353/2020|EPI ISL 420843|B.1.5|Democratic Republic of the Congo|2020-03	Africa|hCoV-19/DRC/6801/2020|EPI ISL 514111|B.1|Democratic Republic of the Congo|2020-05-11	0.0003096557	Africa
Africa|hCoV-19/DRC/355/2020|EPI ISL 420844|B.1|Democratic Republic of the Congo|2020-03	Africa|hCoV-19/DRC/6801/2020|EPI ISL 514111|B.1|Democratic Republic of the Congo|2020-05-11	0.0003438443	Africa
Africa|hCoV-19/DRC/3552/2020|EPI ISL 447605|B.1.84|Democratic Republic of the Congo|2020-04-23	Africa|hCoV-19/DRC/6801/2020|EPI ISL 514111|B.1|Democratic Republic of the Congo|2020-05-11	0.0004136171	Africa
Africa|hCoV-19/DRC/3595/2020|EPI ISL 447606|B.1.5|Democratic Republic of the Congo|2020-04-23	Africa|hCoV-19/DRC/6801/2020|EPI ISL 514111|B.1|Democratic Republic of the Congo|2020-05-11	0.0003094397	Africa
Africa|hCoV-19/DRC/3632/2020|EPI ISL 447607|B.1.5|Democratic Republic of the Congo|2020-04-23	Africa|hCoV-19/DRC/6801/2020|EPI ISL 514111|B.1|Democratic Republic of the Congo|2020-05-11	0.0003094472	Africa
Africa|hCoV-19/DRC/3633/2020|EPI ISL 447230|B.1.5|Democratic Republic of the Congo|2020-04-23	Africa|hCoV-19/DRC/6801/2020|EPI ISL 514111|B.1|Democratic Republic of the Congo|2020-05-11	0.0003097027	Africa
Africa|hCoV-19/DRC/3653/2020|EPI ISL 447231|B.1.128|Democratic Republic of the Congo|2020-04-23	Africa|hCoV-19/DRC/6801/2020|EPI ISL 514111|B.1|Democratic Republic of the Congo|2020-05-11	0.0005846860	Africa
Africa|hCoV-19/DRC/3659/2020|EPI ISL 447232|B.1.128|Democratic Republic of the Congo|2020-04-23	Africa|hCoV-19/DRC/6801/2020|EPI ISL 514111|B.1|Democratic Republic of the Congo|2020-05-11	0.0005852296	Africa
Africa|hCoV-19/DRC/3661/2020|EPI ISL 447233|B.1.128|Democratic Republic of the Congo|2020-04-23	Africa|hCoV-19/DRC/6801/2020|EPI ISL 514111|B.1|Democratic Republic of the Congo|2020-05-11	0.0005851087	Africa
Africa|hCoV-19/DRC/3662/2020|EPI ISL 447234|B.1.128|Democratic Republic of the Congo|2020-04-23	Africa|hCoV-19/DRC/6801/2020|EPI ISL 514111|B.1|Democratic Republic of the Congo|2020-05-11	0.0005846862	Africa
Africa|hCoV-19/DRC/3664/2020|EPI ISL 447235|B.1.128|Democratic Republic of the Congo|2020-04-23	Africa|hCoV-19/DRC/6801/2020|EPI ISL 514111|B.1|Democratic Republic of the Congo|2020-05-11	0.0005847666	Africa
Africa|hCoV-19/DRC/3683/2020|EPI ISL 447236|B.1.5|Democratic Republic of the Congo|2020-04-24	Africa|hCoV-19/DRC/6801/2020|EPI ISL 514111|B.1|Democratic Republic of the Congo|2020-05-11	0.0004126671	Africa
Africa|hCoV-19/DRC/3688/2020|EPI ISL 447237|B.1.128|Democratic Republic of the Congo|2020-04-24	Africa|hCoV-19/DRC/6801/2020|EPI ISL 514111|B.1|Democratic Republic of the Congo|2020-05-11	0.0005846862	Africa
Africa|hCoV-19/DRC/376/2020|EPI ISL 420851|B.1.6|Democratic Republic of the Congo|2020-03-25	Africa|hCoV-19/DRC/6801/2020|EPI ISL 514111|B.1|Democratic Republic of the Congo|2020-05-11	0.0004126868	Africa
Africa|hCoV-19/DRC/3764/2020|EPI ISL 447238|B.1.84|Democratic Republic of the Congo|2020-04-24	Africa|hCoV-19/DRC/6801/2020|EPI ISL 514111|B.1|Democratic Republic of the Congo|2020-05-11	0.0004470467	Africa
Africa|hCoV-19/DRC/3768/2020|EPI ISL 447239|B.1.84|Democratic Republic of the Congo|2020-04-24	Africa|hCoV-19/DRC/6801/2020|EPI ISL 514111|B.1|Democratic Republic of the Congo|2020-05-11	0.0004126585	Africa
Africa|hCoV-19/DRC/3778/2020|EPI ISL 447240|B.1.128|Democratic Republic of the Congo|2020-04-24	Africa|hCoV-19/DRC/6801/2020|EPI ISL 514111|B.1|Democratic Republic of the Congo|2020-05-11	0.0005502814	Africa
Africa|hCoV-19/DRC/3787/2020|EPI ISL 447241|B.1|Democratic Republic of the Congo|2020-04-24	Africa|hCoV-19/DRC/6801/2020|EPI ISL 514111|B.1|Democratic Republic of the Congo|2020-05-11	0.0003814797	Africa
Africa|hCoV-19/DRC/3791/2020|EPI ISL 447242|B.1|Democratic Republic of the Congo|2020-04-24	Africa|hCoV-19/DRC/6801/2020|EPI ISL 514111|B.1|Democratic Republic of the Congo|2020-05-11	0.0004227199	Africa
Africa|hCoV-19/DRC/3803/2020|EPI ISL 447243|B.1|Democratic Republic of the Congo|2020-04-24	Africa|hCoV-19/DRC/6801/2020|EPI ISL 514111|B.1|Democratic Republic of the Congo|2020-05-11	0.0003487195	Africa
Africa|hCoV-19/DRC/3806/2020|EPI ISL 447244|B.1|Democratic Republic of the Congo|2020-04-24	Africa|hCoV-19/DRC/6801/2020|EPI ISL 514111|B.1|Democratic Republic of the Congo|2020-05-11	0.0003487443	Africa
Africa|hCoV-19/DRC/3827/2020|EPI ISL 447245|B.1|Democratic Republic of the Congo|2020-04-24	Africa|hCoV-19/DRC/6801/2020|EPI ISL 514111|B.1|Democratic Republic of the Congo|2020-05-11	0.0004126303	Africa
Africa|hCoV-19/DRC/3829/2020|EPI ISL 447246|B.1|Democratic Republic of the Congo|2020-04-24	Africa|hCoV-19/DRC/6801/2020|EPI ISL 514111|B.1|Democratic Republic of the Congo|2020-05-11	0.0003787314	Africa
Africa|hCoV-19/DRC/3834/2020|EPI ISL 447247|A|Democratic Republic of the Congo|2020-04-25	Africa|hCoV-19/DRC/6801/2020|EPI ISL 514111|B.1|Democratic Republic of the Congo|2020-05-11	0.0007615339	Africa
Africa|hCoV-19/DRC/3837/2020|EPI ISL 447248|B.1.128|Democratic Republic of the Congo|2020-04-25	Africa|hCoV-19/DRC/6801/2020|EPI ISL 514111|B.1|Democratic Republic of the Congo|2020-05-11	0.0005846861	Africa
Africa|hCoV-19/DRC/3841/2020|EPI ISL 447249|B.1.128|Democratic Republic of the Congo|2020-04-25	Africa|hCoV-19/DRC/6801/2020|EPI ISL 514111|B.1|Democratic Republic of the Congo|2020-05-11	0.0006191199	Africa
Africa|hCoV-19/DRC/3842/2020|EPI ISL 471396|B.1.128|Democratic Republic of the Congo|2020-04-25	Africa|hCoV-19/DRC/6801/2020|EPI ISL 514111|B.1|Democratic Republic of the Congo|2020-05-11	0.0006191196	Africa
Africa|hCoV-19/DRC/3846/2020|EPI ISL 471397|B.1.84|Democratic Republic of the Congo|2020-04-25	Africa|hCoV-19/DRC/6801/2020|EPI ISL 514111|B.1|Democratic Republic of the Congo|2020-05-11	0.0004814548	Africa
Africa|hCoV-19/DRC/3937/2020|EPI ISL 471398|B.1|Democratic Republic of the Congo|2020-04-25	Africa|hCoV-19/DRC/6801/2020|EPI ISL 514111|B.1|Democratic Republic of the Congo|2020-05-11	0.0004470559	Africa
Africa|hCoV-19/DRC/3941/2020|EPI ISL 471399|B.1.128|Democratic Republic of the Congo|2020-04-25	Africa|hCoV-19/DRC/6801/2020|EPI ISL 514111|B.1|Democratic Republic of the Congo|2020-05-11	0.0005529948	Africa
Africa|hCoV-19/DRC/3947/2020|EPI ISL 471400|B.1.214|Democratic Republic of the Congo|2020-04-25	Africa|hCoV-19/DRC/6801/2020|EPI ISL 514111|B.1|Democratic Republic of the Congo|2020-05-11	0.0004470359	Africa
Africa|hCoV-19/DRC/3949/2020|EPI ISL 471401|B.1.84|Democratic Republic of the Congo|2020-04-26	Africa|hCoV-19/DRC/6801/2020|EPI ISL 514111|B.1|Democratic Republic of the Congo|2020-05-11	0.0003782455	Africa
Africa|hCoV-19/DRC/396/2020|EPI ISL 420852|B.1.6|Democratic Republic of the Congo|2020-03-26	Africa|hCoV-19/DRC/6801/2020|EPI ISL 514111|B.1|Democratic Republic of the Congo|2020-05-11	0.0003782365	Africa
Africa|hCoV-19/DRC/397/2020|EPI ISL 420845|B.1.6|Democratic Republic of the Congo|2020-03-26	Africa|hCoV-19/DRC/6801/2020|EPI ISL 514111|B.1|Democratic Republic of the Congo|2020-05-11	0.0003782365	Africa
Africa|hCoV-19/DRC/400/2020|EPI ISL 420846|B.1.5|Democratic Republic of the Congo|2020-03	Africa|hCoV-19/DRC/6801/2020|EPI ISL 514111|B.1|Democratic Republic of the Congo|2020-05-11	0.0003438442	Africa
Africa|hCoV-19/DRC/4012/2020|EPI ISL 471402|B.1|Democratic Republic of the Congo|2020-04-26	Africa|hCoV-19/DRC/6801/2020|EPI ISL 514111|B.1|Democratic Republic of the Congo|2020-05-11	0.0004126402	Africa
Africa|hCoV-19/DRC/402/2020|EPI ISL 420853|B.1|Democratic Republic of the Congo|2020-03-26	Africa|hCoV-19/DRC/6801/2020|EPI ISL 514111|B.1|Democratic Republic of the Congo|2020-05-11	0.0003880280	Africa
Africa|hCoV-19/DRC/4020/2020|EPI ISL 471403|B.1.5|Democratic Republic of the Congo|2020-04-26	Africa|hCoV-19/DRC/6801/2020|EPI ISL 514111|B.1|Democratic Republic of the Congo|2020-05-11	0.0003782456	Africa
Africa|hCoV-19/DRC/4026/2020|EPI ISL 471404|B.1.84|Democratic Republic of the Congo|2020-04-27	Africa|hCoV-19/DRC/6801/2020|EPI ISL 514111|B.1|Democratic Republic of the Congo|2020-05-11	0.0003454285	Africa
Africa|hCoV-19/DRC/4060/2020|EPI ISL 471405|B.1|Democratic Republic of the Congo|2020-04-27	Africa|hCoV-19/DRC/6801/2020|EPI ISL 514111|B.1|Democratic Republic of the Congo|2020-05-11	0.0004470451	Africa
Africa|hCoV-19/DRC/4075/2020|EPI ISL 471406|B.1.214|Democratic Republic of the Congo|2020-04-27	Africa|hCoV-19/DRC/6801/2020|EPI ISL 514111|B.1|Democratic Republic of the Congo|2020-05-11	0.0004814762	Africa
Africa|hCoV-19/DRC/4084/2020|EPI ISL 471407|B.1.214|Democratic Republic of the Congo|2020-04-27	Africa|hCoV-19/DRC/6801/2020|EPI ISL 514111|B.1|Democratic Republic of the Congo|2020-05-11	0.0004470359	Africa
Africa|hCoV-19/DRC/4132/2020|EPI ISL 471408|B.1|Democratic Republic of the Congo|2020-04-27	Africa|hCoV-19/DRC/6801/2020|EPI ISL 514111|B.1|Democratic Republic of the Congo|2020-05-11	0.0004814432	Africa
Africa|hCoV-19/DRC/4141/2020|EPI ISL 471409|B.1.128|Democratic Republic of the Congo|2020-04-27	Africa|hCoV-19/DRC/6801/2020|EPI ISL 514111|B.1|Democratic Republic of the Congo|2020-05-11	0.0005502813	Africa
Africa|hCoV-19/DRC/4145/2020|EPI ISL 471410|B.1|Democratic Republic of the Congo|2020-04-27	Africa|hCoV-19/DRC/6801/2020|EPI ISL 514111|B.1|Democratic Republic of the Congo|2020-05-11	0.0003438372	Africa
Africa|hCoV-19/DRC/4194/2020|EPI ISL 471414|B.1.5|Democratic Republic of the Congo|2020-04-28	Africa|hCoV-19/DRC/6801/2020|EPI ISL 514111|B.1|Democratic Republic of the Congo|2020-05-11	0.0004470452	Africa
Africa|hCoV-19/DRC/4250/2020|EPI ISL 471415|B.1.1.1|Democratic Republic of the Congo|2020-04-28	Africa|hCoV-19/DRC/6801/2020|EPI ISL 514111|B.1|Democratic Republic of the Congo|2020-05-11	0.0006879584	Africa
Africa|hCoV-19/DRC/4279/2020|EPI ISL 514114|B.1|Democratic Republic of the Congo|2020-04-28	Africa|hCoV-19/DRC/6801/2020|EPI ISL 514111|B.1|Democratic Republic of the Congo|2020-05-11	0.0005158658	Africa
Africa|hCoV-19/DRC/4282/2020|EPI ISL 514103|B.1.128|Democratic Republic of the Congo|2020-04-08	Africa|hCoV-19/DRC/6801/2020|EPI ISL 514111|B.1|Democratic Republic of the Congo|2020-05-11	0.0005503194	Africa
Africa|hCoV-19/DRC/4284/2020|EPI ISL 514115|B.1.128|Democratic Republic of the Congo|2020-04-28	Africa|hCoV-19/DRC/6801/2020|EPI ISL 514111|B.1|Democratic Republic of the Congo|2020-05-11	0.0005502815	Africa
Africa|hCoV-19/DRC/431/2020|EPI ISL 420847|B.1.147|Democratic Republic of the Congo|2020-03-26	Africa|hCoV-19/DRC/6801/2020|EPI ISL 514111|B.1|Democratic Republic of the Congo|2020-05-11	0.0003782457	Africa
Africa|hCoV-19/DRC/4418/2020|EPI ISL 496506|B.1.128|Democratic Republic of the Congo|2020-04-29	Africa|hCoV-19/DRC/6801/2020|EPI ISL 514111|B.1|Democratic Republic of the Congo|2020-05-11	0.0005847063	Africa
Africa|hCoV-19/DRC/4422/2020|EPI ISL 496507|B.1.128|Democratic Republic of the Congo|2020-04-29	Africa|hCoV-19/DRC/6801/2020|EPI ISL 514111|B.1|Democratic Republic of the Congo|2020-05-11	0.0005534407	Africa
Africa|hCoV-19/DRC/4427/2020|EPI ISL 496508|B.1.128|Democratic Republic of the Congo|2020-04-29	Africa|hCoV-19/DRC/6801/2020|EPI ISL 514111|B.1|Democratic Republic of the Congo|2020-05-11	0.0005565394	Africa
Africa|hCoV-19/DRC/4429/2020|EPI ISL 513589|B.1.128|Democratic Republic of the Congo|2020-04-29	Africa|hCoV-19/DRC/6801/2020|EPI ISL 514111|B.1|Democratic Republic of the Congo|2020-05-11	0.0005565781	Africa
Africa|hCoV-19/DRC/4430/2020|EPI ISL 496509|B.1.128|Democratic Republic of the Congo|2020-04-29	Africa|hCoV-19/DRC/6801/2020|EPI ISL 514111|B.1|Democratic Republic of the Congo|2020-05-11	0.0005507928	Africa
Africa|hCoV-19/DRC/4437/2020|EPI ISL 513590|B.1.128|Democratic Republic of the Congo|2020-05-02	Africa|hCoV-19/DRC/6801/2020|EPI ISL 514111|B.1|Democratic Republic of the Congo|2020-05-11	0.0005914794	Africa
Africa|hCoV-19/DRC/4442/2020|EPI ISL 496510|B.1.128|Democratic Republic of the Congo|2020-04-29	Africa|hCoV-19/DRC/6801/2020|EPI ISL 514111|B.1|Democratic Republic of the Congo|2020-05-11	0.0005535554	Africa
Africa|hCoV-19/DRC/4444/2020|EPI ISL 514104|B.1.128|Democratic Republic of the Congo|2020-04-29	Africa|hCoV-19/DRC/6801/2020|EPI ISL 514111|B.1|Democratic Republic of the Congo|2020-05-11	0.0005502815	Africa
Africa|hCoV-19/DRC/445/2020|EPI ISL 420848|B.1|Democratic Republic of the Congo|2020-03	Africa|hCoV-19/DRC/6801/2020|EPI ISL 514111|B.1|Democratic Republic of the Congo|2020-05-11	0.0003162517	Africa
Africa|hCoV-19/DRC/4501/2020|EPI ISL 513591|B.1.5|Democratic Republic of the Congo|2020-05-30	Africa|hCoV-19/DRC/6801/2020|EPI ISL 514111|B.1|Democratic Republic of the Congo|2020-05-11	0.0003130695	Africa
Africa|hCoV-19/DRC/4516/2020|EPI ISL 487192|B.1.1.275|Democratic Republic of the Congo|2020-04-28	Africa|hCoV-19/DRC/6801/2020|EPI ISL 514111|B.1|Democratic Republic of the Congo|2020-05-11	0.0005159386	Africa
Africa|hCoV-19/DRC/4524/2020|EPI ISL 513597|A|Democratic Republic of the Congo|2020-04-30	Africa|hCoV-19/DRC/6801/2020|EPI ISL 514111|B.1|Democratic Republic of the Congo|2020-05-11	0.0007227260	Africa
Africa|hCoV-19/DRC/4541/2020|EPI ISL 513598|B.1|Democratic Republic of the Congo|2020-04-30	Africa|hCoV-19/DRC/6801/2020|EPI ISL 514111|B.1|Democratic Republic of the Congo|2020-05-11	0.0003782702	Africa
Africa|hCoV-19/DRC/4551/2020|EPI ISL 513599|B.1.178|Democratic Republic of the Congo|2020-04-30	Africa|hCoV-19/DRC/6801/2020|EPI ISL 514111|B.1|Democratic Republic of the Congo|2020-05-11	0.0005166009	Africa
Africa|hCoV-19/DRC/4561/2020|EPI ISL 513600|B.1|Democratic Republic of the Congo|2020-04-30	Africa|hCoV-19/DRC/6801/2020|EPI ISL 514111|B.1|Democratic Republic of the Congo|2020-05-11	0.0003782195	Africa
Africa|hCoV-19/DRC/4562/2020|EPI ISL 513601|B.1.214|Democratic Republic of the Congo|2020-04-30	Africa|hCoV-19/DRC/6801/2020|EPI ISL 514111|B.1|Democratic Republic of the Congo|2020-05-11	0.0004470560	Africa
Africa|hCoV-19/DRC/4568/2020|EPI ISL 513602|B.1|Democratic Republic of the Congo|2020-04-30	Africa|hCoV-19/DRC/6801/2020|EPI ISL 514111|B.1|Democratic Republic of the Congo|2020-05-11	0.0003813529	Africa
Africa|hCoV-19/DRC/4578/2020|EPI ISL 513603|B.1|Democratic Republic of the Congo|2020-04-30	Africa|hCoV-19/DRC/6801/2020|EPI ISL 514111|B.1|Democratic Republic of the Congo|2020-05-11	0.0004160299	Africa
Africa|hCoV-19/DRC/4613/2020|EPI ISL 513604|B.1.214|Democratic Republic of the Congo|2020-04-30	Africa|hCoV-19/DRC/6801/2020|EPI ISL 514111|B.1|Democratic Republic of the Congo|2020-05-11	0.0004815045	Africa
Africa|hCoV-19/DRC/4614/2020|EPI ISL 513605|B.1|Democratic Republic of the Congo|2020-04-30	Africa|hCoV-19/DRC/6801/2020|EPI ISL 514111|B.1|Democratic Republic of the Congo|2020-05-11	0.0005846980	Africa
Africa|hCoV-19/DRC/4631/2020|EPI ISL 513606|B.1.5|Democratic Republic of the Congo|2020-04-30	Africa|hCoV-19/DRC/6801/2020|EPI ISL 514111|B.1|Democratic Republic of the Congo|2020-05-11	0.0005158782	Africa
Africa|hCoV-19/DRC/4633/2020|EPI ISL 513607|B.1.128|Democratic Republic of the Congo|2020-04-30	Africa|hCoV-19/DRC/6801/2020|EPI ISL 514111|B.1|Democratic Republic of the Congo|2020-05-11	0.0005847121	Africa
