## Supplementary material for "Epidemiology and genetic diversity of SARS-CoV-2 lineages circulating in Africa": Pairwise distance: ContinentsPairwiseDistance.csv (part 12 of 1021)

Species 1	Species 2	Dist	Continent
Africa|hCoV-19/DRC/4642/2020|EPI ISL 513608|B.1.128|Democratic Republic of the Congo|2020-04-30	Africa|hCoV-19/DRC/6801/2020|EPI ISL 514111|B.1|Democratic Republic of the Congo|2020-05-11	0.0005846860	Africa
Africa|hCoV-19/DRC/4647/2020|EPI ISL 513609|B.1.128|Democratic Republic of the Congo|2020-04-30	Africa|hCoV-19/DRC/6801/2020|EPI ISL 514111|B.1|Democratic Republic of the Congo|2020-05-11	0.0005502813	Africa
Africa|hCoV-19/DRC/4653/2020|EPI ISL 513610|B.1.128|Democratic Republic of the Congo|2020-04-30	Africa|hCoV-19/DRC/6801/2020|EPI ISL 514111|B.1|Democratic Republic of the Congo|2020-05-11	0.0005847464	Africa
Africa|hCoV-19/DRC/4681/2020|EPI ISL 514116|B.1.128|Democratic Republic of the Congo|2020-04-30	Africa|hCoV-19/DRC/6801/2020|EPI ISL 514111|B.1|Democratic Republic of the Congo|2020-05-11	0.0005521037	Africa
Africa|hCoV-19/DRC/4683/2020|EPI ISL 514105|B.1.5|Democratic Republic of the Congo|2020-04-30	Africa|hCoV-19/DRC/6801/2020|EPI ISL 514111|B.1|Democratic Republic of the Congo|2020-05-11	0.0004475284	Africa
Africa|hCoV-19/DRC/4685/2020|EPI ISL 514106|B.1.128|Democratic Republic of the Congo|2020-04-30	Africa|hCoV-19/DRC/6801/2020|EPI ISL 514111|B.1|Democratic Republic of the Congo|2020-05-11	0.0005846999	Africa
Africa|hCoV-19/DRC/4690/2020|EPI ISL 514117|B.1.128|Democratic Republic of the Congo|2020-04-30	Africa|hCoV-19/DRC/6801/2020|EPI ISL 514111|B.1|Democratic Republic of the Congo|2020-05-11	0.0005850484	Africa
Africa|hCoV-19/DRC/4693/2020|EPI ISL 514118|B.1.128|Democratic Republic of the Congo|2020-04-30	Africa|hCoV-19/DRC/6801/2020|EPI ISL 514111|B.1|Democratic Republic of the Congo|2020-05-11	0.0005502815	Africa
Africa|hCoV-19/DRC/4694/2020|EPI ISL 514107|B.1.128|Democratic Republic of the Congo|2020-04-30	Africa|hCoV-19/DRC/6801/2020|EPI ISL 514111|B.1|Democratic Republic of the Congo|2020-05-11	0.0005854712	Africa
Africa|hCoV-19/DRC/4720/2020|EPI ISL 514108|B.1.84|Democratic Republic of the Congo|2020-05-01	Africa|hCoV-19/DRC/6801/2020|EPI ISL 514111|B.1|Democratic Republic of the Congo|2020-05-11	0.0004473220	Africa
Africa|hCoV-19/DRC/4785/2020|EPI ISL 514119|B.1.84|Democratic Republic of the Congo|2020-05-01	Africa|hCoV-19/DRC/6801/2020|EPI ISL 514111|B.1|Democratic Republic of the Congo|2020-05-11	0.0005502948	Africa
Africa|hCoV-19/DRC/5019/2020|EPI ISL 496511|B.1|Democratic Republic of the Congo|2020-05-02	Africa|hCoV-19/DRC/6801/2020|EPI ISL 514111|B.1|Democratic Republic of the Congo|2020-05-11	0.0004972808	Africa
Africa|hCoV-19/DRC/5094/2020|EPI ISL 496491|B.1.84|Democratic Republic of the Congo|2020-05-02	Africa|hCoV-19/DRC/6801/2020|EPI ISL 514111|B.1|Democratic Republic of the Congo|2020-05-11	0.0004478322	Africa
Africa|hCoV-19/DRC/5186/2020|EPI ISL 496512|B.1|Democratic Republic of the Congo|2020-05-03	Africa|hCoV-19/DRC/6801/2020|EPI ISL 514111|B.1|Democratic Republic of the Congo|2020-05-11	0.0004172970	Africa
Africa|hCoV-19/DRC/5187/2020|EPI ISL 513619|B.1|Democratic Republic of the Congo|2020-05-03	Africa|hCoV-19/DRC/6801/2020|EPI ISL 514111|B.1|Democratic Republic of the Congo|2020-05-11	0.0004158081	Africa
Africa|hCoV-19/DRC/5205/2020|EPI ISL 487365|B.1.1.275|Democratic Republic of the Congo|2020-05-01	Africa|hCoV-19/DRC/6801/2020|EPI ISL 514111|B.1|Democratic Republic of the Congo|2020-05-11	0.0005552205	Africa
Africa|hCoV-19/DRC/521/2020|EPI ISL 420854|B.1.5|Democratic Republic of the Congo|2020-03-25	Africa|hCoV-19/DRC/6801/2020|EPI ISL 514111|B.1|Democratic Republic of the Congo|2020-05-11	0.0003098901	Africa
Africa|hCoV-19/DRC/5210/2020|EPI ISL 487369|B.1.1.275|Democratic Republic of the Congo|2020-05-01	Africa|hCoV-19/DRC/6801/2020|EPI ISL 514111|B.1|Democratic Republic of the Congo|2020-05-11	0.0005510089	Africa
Africa|hCoV-19/DRC/523/2020|EPI ISL 420849|B.1.1.1|Democratic Republic of the Congo|2020-03-28	Africa|hCoV-19/DRC/6801/2020|EPI ISL 514111|B.1|Democratic Republic of the Congo|2020-05-11	0.0005846881	Africa
Africa|hCoV-19/DRC/5240/2020|EPI ISL 496492|B.1|Democratic Republic of the Congo|2020-05-03	Africa|hCoV-19/DRC/6801/2020|EPI ISL 514111|B.1|Democratic Republic of the Congo|2020-05-11	0.0003096952	Africa
Africa|hCoV-19/DRC/5377/2020|EPI ISL 496513|B.1|Democratic Republic of the Congo|2020-05-04	Africa|hCoV-19/DRC/6801/2020|EPI ISL 514111|B.1|Democratic Republic of the Congo|2020-05-11	0.0003785191	Africa
Africa|hCoV-19/DRC/5538/2020|EPI ISL 514120|B.1|Democratic Republic of the Congo|2020-05-05	Africa|hCoV-19/DRC/6801/2020|EPI ISL 514111|B.1|Democratic Republic of the Congo|2020-05-11	0.0004199544	Africa
Africa|hCoV-19/DRC/5651/2020|EPI ISL 496493|B.1.1.1|Democratic Republic of the Congo|2020-05-06	Africa|hCoV-19/DRC/6801/2020|EPI ISL 514111|B.1|Democratic Republic of the Congo|2020-05-11	0.0006263750	Africa
Africa|hCoV-19/DRC/5705/2020|EPI ISL 496494|B.1.84|Democratic Republic of the Congo|2020-05-06	Africa|hCoV-19/DRC/6801/2020|EPI ISL 514111|B.1|Democratic Republic of the Congo|2020-05-11	0.0004249761	Africa
Africa|hCoV-19/DRC/5735/2020|EPI ISL 496495|B.1.214|Democratic Republic of the Congo|2020-05-06	Africa|hCoV-19/DRC/6801/2020|EPI ISL 514111|B.1|Democratic Republic of the Congo|2020-05-11	0.0004216125	Africa
Africa|hCoV-19/DRC/5815/2020|EPI ISL 495629|B.1.214|Democratic Republic of the Congo|2020-05-06	Africa|hCoV-19/DRC/6801/2020|EPI ISL 514111|B.1|Democratic Republic of the Congo|2020-05-11	0.0004905975	Africa
Africa|hCoV-19/DRC/5907/2020|EPI ISL 496496|B.1.84|Democratic Republic of the Congo|2020-05-07	Africa|hCoV-19/DRC/6801/2020|EPI ISL 514111|B.1|Democratic Republic of the Congo|2020-05-11	0.0005312106	Africa
Africa|hCoV-19/DRC/5913/2020|EPI ISL 496497|B.1|Democratic Republic of the Congo|2020-05-07	Africa|hCoV-19/DRC/6801/2020|EPI ISL 514111|B.1|Democratic Republic of the Congo|2020-05-11	0.0004519352	Africa
Africa|hCoV-19/DRC/5927/2020|EPI ISL 496498|B.1.9|Democratic Republic of the Congo|2020-05-07	Africa|hCoV-19/DRC/6801/2020|EPI ISL 514111|B.1|Democratic Republic of the Congo|2020-05-11	0.0007652843	Africa
Africa|hCoV-19/DRC/5957/2020|EPI ISL 496499|B.1.5|Democratic Republic of the Congo|2020-05-07	Africa|hCoV-19/DRC/6801/2020|EPI ISL 514111|B.1|Democratic Republic of the Congo|2020-05-11	0.0002750519	Africa
Africa|hCoV-19/DRC/5964/2020|EPI ISL 496500|B.1.178|Democratic Republic of the Congo|2020-05-07	Africa|hCoV-19/DRC/6801/2020|EPI ISL 514111|B.1|Democratic Republic of the Congo|2020-05-11	0.0003576737	Africa
Africa|hCoV-19/DRC/5996/2020|EPI ISL 496514|B.1.84|Democratic Republic of the Congo|2020-05-08	Africa|hCoV-19/DRC/6801/2020|EPI ISL 514111|B.1|Democratic Republic of the Congo|2020-05-11	0.0004519571	Africa
Africa|hCoV-19/DRC/6026/2020|EPI ISL 513622|B.1.1.1|Democratic Republic of the Congo|2020-05-08	Africa|hCoV-19/DRC/6801/2020|EPI ISL 514111|B.1|Democratic Republic of the Congo|2020-05-11	0.0007007639	Africa
Africa|hCoV-19/DRC/6143/2020|EPI ISL 496515|B.1|Democratic Republic of the Congo|2020-05-08	Africa|hCoV-19/DRC/6801/2020|EPI ISL 514111|B.1|Democratic Republic of the Congo|2020-05-11	0.0003479872	Africa
Africa|hCoV-19/DRC/6151/2020|EPI ISL 513620|B.1.214|Democratic Republic of the Congo|2020-05-08	Africa|hCoV-19/DRC/6801/2020|EPI ISL 514111|B.1|Democratic Republic of the Congo|2020-05-11	0.0004878117	Africa
Africa|hCoV-19/DRC/6163/2020|EPI ISL 513623|B.1.214|Democratic Republic of the Congo|2020-05-08	Africa|hCoV-19/DRC/6801/2020|EPI ISL 514111|B.1|Democratic Republic of the Congo|2020-05-11	0.0004916997	Africa
Africa|hCoV-19/DRC/6203/2020|EPI ISL 514109|B.1|Democratic Republic of the Congo|2020-05-09	Africa|hCoV-19/DRC/6801/2020|EPI ISL 514111|B.1|Democratic Republic of the Congo|2020-05-11	0.0005167002	Africa
Africa|hCoV-19/DRC/6209/2020|EPI ISL 514110|B.1.84|Democratic Republic of the Congo|2020-05-09	Africa|hCoV-19/DRC/6801/2020|EPI ISL 514111|B.1|Democratic Republic of the Congo|2020-05-11	0.0004127152	Africa
Africa|hCoV-19/DRC/6227/2020|EPI ISL 514121|B.1.84|Democratic Republic of the Congo|2020-05-09	Africa|hCoV-19/DRC/6801/2020|EPI ISL 514111|B.1|Democratic Republic of the Congo|2020-05-11	0.0004126587	Africa
Africa|hCoV-19/DRC/6313/2020|EPI ISL 496516|B.1.84|Democratic Republic of the Congo|2020-05-09	Africa|hCoV-19/DRC/6801/2020|EPI ISL 514111|B.1|Democratic Republic of the Congo|2020-05-11	0.0004626679	Africa
Africa|hCoV-19/DRC/6338/2020|EPI ISL 495630|B.1|Democratic Republic of the Congo|2020-05-09	Africa|hCoV-19/DRC/6801/2020|EPI ISL 514111|B.1|Democratic Republic of the Congo|2020-05-11	0.0004573929	Africa
Africa|hCoV-19/DRC/6341/2020|EPI ISL 495631|B.1|Democratic Republic of the Congo|2020-05-09	Africa|hCoV-19/DRC/6801/2020|EPI ISL 514111|B.1|Democratic Republic of the Congo|2020-05-11	0.0004961797	Africa
Africa|hCoV-19/DRC/6342/2020|EPI ISL 495632|B.1|Democratic Republic of the Congo|2020-05-09	Africa|hCoV-19/DRC/6801/2020|EPI ISL 514111|B.1|Democratic Republic of the Congo|2020-05-11	0.0004524086	Africa
Africa|hCoV-19/DRC/6361/2020|EPI ISL 495633|B.1|Democratic Republic of the Congo|2020-05-09	Africa|hCoV-19/DRC/6801/2020|EPI ISL 514111|B.1|Democratic Republic of the Congo|2020-05-11	0.0003552978	Africa
Africa|hCoV-19/DRC/6380/2020|EPI ISL 513611|B.1.1.275|Democratic Republic of the Congo|2020-05-04	Africa|hCoV-19/DRC/6801/2020|EPI ISL 514111|B.1|Democratic Republic of the Congo|2020-05-11	0.0005566304	Africa
Africa|hCoV-19/DRC/6384/2020|EPI ISL 513612|B.1.1.275|Democratic Republic of the Congo|2020-05-07	Africa|hCoV-19/DRC/6801/2020|EPI ISL 514111|B.1|Democratic Republic of the Congo|2020-05-11	0.0005185421	Africa
Africa|hCoV-19/DRC/6386/2020|EPI ISL 513613|B.1.1.275|Democratic Republic of the Congo|2020-05-07	Africa|hCoV-19/DRC/6801/2020|EPI ISL 514111|B.1|Democratic Republic of the Congo|2020-05-11	0.0005159031	Africa
Africa|hCoV-19/DRC/6389/2020|EPI ISL 513614|B.1.84|Democratic Republic of the Congo|2020-05-07	Africa|hCoV-19/DRC/6801/2020|EPI ISL 514111|B.1|Democratic Republic of the Congo|2020-05-11	0.0005164234	Africa
Africa|hCoV-19/DRC/6390/2020|EPI ISL 513615|B.1.1.275|Democratic Republic of the Congo|2020-05-04	Africa|hCoV-19/DRC/6801/2020|EPI ISL 514111|B.1|Democratic Republic of the Congo|2020-05-11	0.0006191518	Africa
Africa|hCoV-19/DRC/6392/2020|EPI ISL 513616|B.1|Democratic Republic of the Congo|2020-05-04	Africa|hCoV-19/DRC/6801/2020|EPI ISL 514111|B.1|Democratic Republic of the Congo|2020-05-11	0.0003783833	Africa
Africa|hCoV-19/DRC/6395/2020|EPI ISL 513617|B.1.1.275|Democratic Republic of the Congo|2020-05-07	Africa|hCoV-19/DRC/6801/2020|EPI ISL 514111|B.1|Democratic Republic of the Congo|2020-05-11	0.0006535893	Africa
Africa|hCoV-19/DRC/6398/2020|EPI ISL 513618|B.1.1.275|Democratic Republic of the Congo|2020-05-07	Africa|hCoV-19/DRC/6801/2020|EPI ISL 514111|B.1|Democratic Republic of the Congo|2020-05-11	0.0005503078	Africa
Africa|hCoV-19/DRC/6724/2020|EPI ISL 495634|B.1|Democratic Republic of the Congo|2020-05-11	Africa|hCoV-19/DRC/6801/2020|EPI ISL 514111|B.1|Democratic Republic of the Congo|2020-05-11	0.0004814648	Africa
Africa|hCoV-19/DRC/6743/2020|EPI ISL 495635|B.1.149|Democratic Republic of the Congo|2020-05-11	Africa|hCoV-19/DRC/6801/2020|EPI ISL 514111|B.1|Democratic Republic of the Congo|2020-05-11	0.0004242339	Africa
Africa|hCoV-19/DRC/6783/2020|EPI ISL 496501|B.1.149|Democratic Republic of the Congo|2020-05-11	Africa|hCoV-19/DRC/6801/2020|EPI ISL 514111|B.1|Democratic Republic of the Congo|2020-05-11	0.0004572322	Africa
Africa|hCoV-19/DRC/6784/2020|EPI ISL 495636|B.1|Democratic Republic of the Congo|2020-05-11	Africa|hCoV-19/DRC/6801/2020|EPI ISL 514111|B.1|Democratic Republic of the Congo|2020-05-11	0.0003782458	Africa
Africa|hCoV-19/DRC/6786/2020|EPI ISL 495637|B.1.178|Democratic Republic of the Congo|2020-05-11	Africa|hCoV-19/DRC/6801/2020|EPI ISL 514111|B.1|Democratic Republic of the Congo|2020-05-11	0.0004129469	Africa
Africa|hCoV-19/DRC/6791/2020|EPI ISL 495638|B.1.178|Democratic Republic of the Congo|2020-05-11	Africa|hCoV-19/DRC/6801/2020|EPI ISL 514111|B.1|Democratic Republic of the Congo|2020-05-11	0.0003782535	Africa
Africa|hCoV-19/DRC/6792/2020|EPI ISL 495639|B.1|Democratic Republic of the Congo|2020-05-11	Africa|hCoV-19/DRC/6801/2020|EPI ISL 514111|B.1|Democratic Republic of the Congo|2020-05-11	0.0003564209	Africa
Africa|hCoV-19/Algeria/G0638 2264/2020|EPI ISL 418241|B.1|Algeria|2020-03-02	Africa|hCoV-19/DRC/6853/2020|EPI ISL 496502|B.1.214|Democratic Republic of the Congo|2020-05-11	0.0003807287	Africa
Africa|hCoV-19/Algeria/G0640 2265/2020|EPI ISL 418242|B.1|Algeria|2020-03-08	Africa|hCoV-19/DRC/6853/2020|EPI ISL 496502|B.1.214|Democratic Republic of the Congo|2020-05-11	0.0002768763	Africa
Africa|hCoV-19/Algeria/G0860 2262/2020|EPI ISL 420037|B.1|Algeria|2020-03-02	Africa|hCoV-19/DRC/6853/2020|EPI ISL 496502|B.1.214|Democratic Republic of the Congo|2020-05-11	0.0002768763	Africa
Africa|hCoV-19/Benin/1022/2020|EPI ISL 476826|B.1|Benin|2020-03-25	Africa|hCoV-19/DRC/6853/2020|EPI ISL 496502|B.1.214|Democratic Republic of the Congo|2020-05-11	0.0001730531	Africa
Africa|hCoV-19/Benin/1092/2020|EPI ISL 476827|B.1|Benin|2020-03-27	Africa|hCoV-19/DRC/6853/2020|EPI ISL 496502|B.1.214|Democratic Republic of the Congo|2020-05-11	0.0002423673	Africa
Africa|hCoV-19/Benin/1408/2020|EPI ISL 476825|B.1.356|Benin|2020-04-04	Africa|hCoV-19/DRC/6853/2020|EPI ISL 496502|B.1.214|Democratic Republic of the Congo|2020-05-11	0.0002768954	Africa
Africa|hCoV-19/Benin/1409/2020|EPI ISL 476828|B.1|Benin|2020-04-06	Africa|hCoV-19/DRC/6853/2020|EPI ISL 496502|B.1.214|Democratic Republic of the Congo|2020-05-11	0.0003120462	Africa
Africa|hCoV-19/Benin/1950/2020|EPI ISL 476830|A|Benin|2020-04-15	Africa|hCoV-19/DRC/6853/2020|EPI ISL 496502|B.1.214|Democratic Republic of the Congo|2020-05-11	0.0004847348	Africa
Africa|hCoV-19/Benin/197/2020|EPI ISL 476822|B.1.178|Benin|2020-03-15	Africa|hCoV-19/DRC/6853/2020|EPI ISL 496502|B.1.214|Democratic Republic of the Congo|2020-05-11	0.0001730728	Africa
Africa|hCoV-19/Benin/2012/2020|EPI ISL 476831|A|Benin|2020-04-15	Africa|hCoV-19/DRC/6853/2020|EPI ISL 496502|B.1.214|Democratic Republic of the Congo|2020-05-11	0.0004846508	Africa
Africa|hCoV-19/Benin/260/2020|EPI ISL 476823|B.1.292|Benin|2020-03-17	Africa|hCoV-19/DRC/6853/2020|EPI ISL 496502|B.1.214|Democratic Republic of the Congo|2020-05-11	0.0003461408	Africa
Africa|hCoV-19/Benin/314/2020|EPI ISL 476834|B.1.5|Benin|2020-03-17	Africa|hCoV-19/DRC/6853/2020|EPI ISL 496502|B.1.214|Democratic Republic of the Congo|2020-05-11	0.0002769406	Africa
Africa|hCoV-19/Benin/461/2020|EPI ISL 476833|A|Benin|2020-03-17	Africa|hCoV-19/DRC/6853/2020|EPI ISL 496502|B.1.214|Democratic Republic of the Congo|2020-05-11	0.0004500036	Africa
Africa|hCoV-19/Benin/501/2020|EPI ISL 476824|B.1.356|Benin|2020-03-17	Africa|hCoV-19/DRC/6853/2020|EPI ISL 496502|B.1.214|Democratic Republic of the Congo|2020-05-11	0.0002768762	Africa
Africa|hCoV-19/Benin/843/2020|EPI ISL 476829|A|Benin|2020-03-19	Africa|hCoV-19/DRC/6853/2020|EPI ISL 496502|B.1.214|Democratic Republic of the Congo|2020-05-11	0.0003808089	Africa
Africa|hCoV-19/Botswana/BOT0455/2020|EPI ISL 560386|B.1|Botswana|2020-03-28	Africa|hCoV-19/DRC/6853/2020|EPI ISL 496502|B.1.214|Democratic Republic of the Congo|2020-05-11	0.0002076485	Africa
Africa|hCoV-19/Botswana/BOT2254/2020|EPI ISL 560390|B.1.1|Botswana|2020-04-08	Africa|hCoV-19/DRC/6853/2020|EPI ISL 496502|B.1.214|Democratic Republic of the Congo|2020-05-11	0.0002794618	Africa
Africa|hCoV-19/Botswana/BOT2283/2020|EPI ISL 560385|B.1|Botswana|2020-04-07	Africa|hCoV-19/DRC/6853/2020|EPI ISL 496502|B.1.214|Democratic Republic of the Congo|2020-05-11	0.0003174982	Africa
Africa|hCoV-19/Botswana/BOT2624/2020|EPI ISL 560387|B.1.1|Botswana|2020-04-05	Africa|hCoV-19/DRC/6853/2020|EPI ISL 496502|B.1.214|Democratic Republic of the Congo|2020-05-11	0.0002822414	Africa
Africa|hCoV-19/Botswana/BOT4161/2020|EPI ISL 560388|B.1.1.220|Botswana|2020-04-16	Africa|hCoV-19/DRC/6853/2020|EPI ISL 496502|B.1.214|Democratic Republic of the Congo|2020-05-11	0.0003495492	Africa
Africa|hCoV-19/DRC/04186/2020|EPI ISL 471411|A|Democratic Republic of the Congo|2020-04-25	Africa|hCoV-19/DRC/6853/2020|EPI ISL 496502|B.1.214|Democratic Republic of the Congo|2020-05-11	0.0004500028	Africa
Africa|hCoV-19/DRC/04188/2020|EPI ISL 471413|A|Democratic Republic of the Congo|2020-04-25	Africa|hCoV-19/DRC/6853/2020|EPI ISL 496502|B.1.214|Democratic Republic of the Congo|2020-05-11	0.0005306669	Africa
Africa|hCoV-19/DRC/10041/2020|EPI ISL 527543|B.1.1.275|Democratic Republic of the Congo|2020-05-22	Africa|hCoV-19/DRC/6853/2020|EPI ISL 496502|B.1.214|Democratic Republic of the Congo|2020-05-11	0.0003461658	Africa
Africa|hCoV-19/DRC/10057/2020|EPI ISL 527538|B.1.1.275|Democratic Republic of the Congo|2020-05-22	Africa|hCoV-19/DRC/6853/2020|EPI ISL 496502|B.1.214|Democratic Republic of the Congo|2020-05-11	0.0004580387	Africa
Africa|hCoV-19/DRC/10061/2020|EPI ISL 527521|B.1.1.275|Democratic Republic of the Congo|2020-05-22	Africa|hCoV-19/DRC/6853/2020|EPI ISL 496502|B.1.214|Democratic Republic of the Congo|2020-05-11	0.0003142693	Africa
Africa|hCoV-19/DRC/10070/2020|EPI ISL 527544|B.1.178|Democratic Republic of the Congo|2020-05-22	Africa|hCoV-19/DRC/6853/2020|EPI ISL 496502|B.1.214|Democratic Republic of the Congo|2020-05-11	0.0003115135	Africa
Africa|hCoV-19/DRC/10120/2020|EPI ISL 513624|B.1.1.275|Democratic Republic of the Congo|2020-05-22	Africa|hCoV-19/DRC/6853/2020|EPI ISL 496502|B.1.214|Democratic Republic of the Congo|2020-05-11	0.0003926407	Africa
Africa|hCoV-19/DRC/10127/2020|EPI ISL 513625|B.1.1.275|Democratic Republic of the Congo|2020-05-22	Africa|hCoV-19/DRC/6853/2020|EPI ISL 496502|B.1.214|Democratic Republic of the Congo|2020-05-11	0.0003881663	Africa
Africa|hCoV-19/DRC/10242/2020|EPI ISL 513626|B.1.84|Democratic Republic of the Congo|2020-05-22	Africa|hCoV-19/DRC/6853/2020|EPI ISL 496502|B.1.214|Democratic Republic of the Congo|2020-05-11	0.0002080281	Africa
Africa|hCoV-19/DRC/10251/2020|EPI ISL 513627|B.1.128|Democratic Republic of the Congo|2020-05-22	Africa|hCoV-19/DRC/6853/2020|EPI ISL 496502|B.1.214|Democratic Republic of the Congo|2020-05-11	0.0004165556	Africa
Africa|hCoV-19/DRC/10324/2020|EPI ISL 527545|B.1.214|Democratic Republic of the Congo|2020-05-22	Africa|hCoV-19/DRC/6853/2020|EPI ISL 496502|B.1.214|Democratic Republic of the Congo|2020-05-11	0.0000692119	Africa
Africa|hCoV-19/DRC/10346/2020|EPI ISL 527546|B.1.214|Democratic Republic of the Congo|2020-05-22	Africa|hCoV-19/DRC/6853/2020|EPI ISL 496502|B.1.214|Democratic Republic of the Congo|2020-05-11	0.0000695609	Africa
Africa|hCoV-19/DRC/10364/2020|EPI ISL 527498|B.1|Democratic Republic of the Congo|2020-05-22	Africa|hCoV-19/DRC/6853/2020|EPI ISL 496502|B.1.214|Democratic Republic of the Congo|2020-05-11	0.0001732930	Africa
Africa|hCoV-19/DRC/10371/2020|EPI ISL 527489|B.1.178|Democratic Republic of the Congo|2020-05-22	Africa|hCoV-19/DRC/6853/2020|EPI ISL 496502|B.1.214|Democratic Republic of the Congo|2020-05-11	0.0003115386	Africa
Africa|hCoV-19/DRC/10373/2020|EPI ISL 527495|B.1.159|Democratic Republic of the Congo|2020-05-22	Africa|hCoV-19/DRC/6853/2020|EPI ISL 496502|B.1.214|Democratic Republic of the Congo|2020-05-11	0.0003465847	Africa
Africa|hCoV-19/DRC/10374/2020|EPI ISL 527539|B.1.84|Democratic Republic of the Congo|2020-05-22	Africa|hCoV-19/DRC/6853/2020|EPI ISL 496502|B.1.214|Democratic Republic of the Congo|2020-05-11	0.0004236328	Africa
Africa|hCoV-19/DRC/10375/2020|EPI ISL 527499|B.1.84|Democratic Republic of the Congo|2020-05-22	Africa|hCoV-19/DRC/6853/2020|EPI ISL 496502|B.1.214|Democratic Republic of the Congo|2020-05-11	0.0003483076	Africa
Africa|hCoV-19/DRC/10399/2020|EPI ISL 527491|B.1.214|Democratic Republic of the Congo|2020-05-22	Africa|hCoV-19/DRC/6853/2020|EPI ISL 496502|B.1.214|Democratic Republic of the Congo|2020-05-11	0.0000693008	Africa
Africa|hCoV-19/DRC/10502/2020|EPI ISL 527547|B.1.5|Democratic Republic of the Congo|2020-05-20	Africa|hCoV-19/DRC/6853/2020|EPI ISL 496502|B.1.214|Democratic Republic of the Congo|2020-05-11	0.0001730291	Africa
Africa|hCoV-19/DRC/10506/2020|EPI ISL 527524|B.1.5|Democratic Republic of the Congo|2020-05-18	Africa|hCoV-19/DRC/6853/2020|EPI ISL 496502|B.1.214|Democratic Republic of the Congo|2020-05-11	0.0001753462	Africa
Africa|hCoV-19/DRC/10507/2020|EPI ISL 527492|B.1.5|Democratic Republic of the Congo|2020-05-18	Africa|hCoV-19/DRC/6853/2020|EPI ISL 496502|B.1.214|Democratic Republic of the Congo|2020-05-11	0.0002078710	Africa
Africa|hCoV-19/DRC/10508/2020|EPI ISL 527494|B.1.5|Democratic Republic of the Congo|2020-05-20	Africa|hCoV-19/DRC/6853/2020|EPI ISL 496502|B.1.214|Democratic Republic of the Congo|2020-05-11	0.0002079651	Africa
Africa|hCoV-19/DRC/10532/2020|EPI ISL 527532|B.1.5|Democratic Republic of the Congo|2020-05-20	Africa|hCoV-19/DRC/6853/2020|EPI ISL 496502|B.1.214|Democratic Republic of the Congo|2020-05-11	0.0001756849	Africa
Africa|hCoV-19/DRC/10533/2020|EPI ISL 527548|B.1.5|Democratic Republic of the Congo|2020-05-20	Africa|hCoV-19/DRC/6853/2020|EPI ISL 496502|B.1.214|Democratic Republic of the Congo|2020-05-11	0.0002076818	Africa
Africa|hCoV-19/DRC/10621/2020|EPI ISL 527526|B.1.214|Democratic Republic of the Congo|2020-05-23	Africa|hCoV-19/DRC/6853/2020|EPI ISL 496502|B.1.214|Democratic Republic of the Congo|2020-05-11	0.0000350519	Africa
Africa|hCoV-19/DRC/10640/2020|EPI ISL 527541|B.1|Democratic Republic of the Congo|2020-05-22	Africa|hCoV-19/DRC/6853/2020|EPI ISL 496502|B.1.214|Democratic Republic of the Congo|2020-05-11	0.0004253664	Africa
Africa|hCoV-19/DRC/10644/2020|EPI ISL 527549|B.1|Democratic Republic of the Congo|2020-05-22	Africa|hCoV-19/DRC/6853/2020|EPI ISL 496502|B.1.214|Democratic Republic of the Congo|2020-05-11	0.0004153852	Africa
Africa|hCoV-19/DRC/10728/2020|EPI ISL 513628|B.1.5|Democratic Republic of the Congo|2020-05-23	Africa|hCoV-19/DRC/6853/2020|EPI ISL 496502|B.1.214|Democratic Republic of the Congo|2020-05-11	0.0001429764	Africa
Africa|hCoV-19/DRC/10731/2020|EPI ISL 513629|B.1.1.1|Democratic Republic of the Congo|2020-05-23	Africa|hCoV-19/DRC/6853/2020|EPI ISL 496502|B.1.214|Democratic Republic of the Congo|2020-05-11	0.0004647195	Africa
Africa|hCoV-19/DRC/10733/2020|EPI ISL 513630|B.1|Democratic Republic of the Congo|2020-05-23	Africa|hCoV-19/DRC/6853/2020|EPI ISL 496502|B.1.214|Democratic Republic of the Congo|2020-05-11	0.0002768954	Africa
Africa|hCoV-19/DRC/108/2020|EPI ISL 417948|B.1.128|Democratic Republic of the Congo|2020-03-19	Africa|hCoV-19/DRC/6853/2020|EPI ISL 496502|B.1.214|Democratic Republic of the Congo|2020-05-11	0.0003114935	Africa
Africa|hCoV-19/DRC/10885/2020|EPI ISL 513631|B.1.84|Democratic Republic of the Congo|2020-05-23	Africa|hCoV-19/DRC/6853/2020|EPI ISL 496502|B.1.214|Democratic Republic of the Congo|2020-05-11	0.0002435233	Africa
Africa|hCoV-19/DRC/10902/2020|EPI ISL 527490|B.1.178|Democratic Republic of the Congo|2020-05-23	Africa|hCoV-19/DRC/6853/2020|EPI ISL 496502|B.1.214|Democratic Republic of the Congo|2020-05-11	0.0002423792	Africa
Africa|hCoV-19/DRC/10913/2020|EPI ISL 527507|B.1.84|Democratic Republic of the Congo|2020-05-24	Africa|hCoV-19/DRC/6853/2020|EPI ISL 496502|B.1.214|Democratic Republic of the Congo|2020-05-11	0.0003462690	Africa
Africa|hCoV-19/DRC/11005/2020|EPI ISL 527550|B.1.159|Democratic Republic of the Congo|2020-05-24	Africa|hCoV-19/DRC/6853/2020|EPI ISL 496502|B.1.214|Democratic Republic of the Congo|2020-05-11	0.0004499910	Africa
Africa|hCoV-19/DRC/11008/2020|EPI ISL 527503|B.1.159|Democratic Republic of the Congo|2020-05-24	Africa|hCoV-19/DRC/6853/2020|EPI ISL 496502|B.1.214|Democratic Republic of the Congo|2020-05-11	0.0003822674	Africa
Africa|hCoV-19/DRC/11022/2020|EPI ISL 527551|B.1.214|Democratic Republic of the Congo|2020-05-24	Africa|hCoV-19/DRC/6853/2020|EPI ISL 496502|B.1.214|Democratic Republic of the Congo|2020-05-11	0.0001384296	Africa
Africa|hCoV-19/DRC/11024/2020|EPI ISL 527552|B.1.149|Democratic Republic of the Congo|2020-05-24	Africa|hCoV-19/DRC/6853/2020|EPI ISL 496502|B.1.214|Democratic Republic of the Congo|2020-05-11	0.0003829073	Africa
Africa|hCoV-19/DRC/11026/2020|EPI ISL 527553|B.1.149|Democratic Republic of the Congo|2020-05-24	Africa|hCoV-19/DRC/6853/2020|EPI ISL 496502|B.1.214|Democratic Republic of the Congo|2020-05-11	0.0002422618	Africa
Africa|hCoV-19/DRC/11031/2020|EPI ISL 527554|B.1.214|Democratic Republic of the Congo|2020-05-24	Africa|hCoV-19/DRC/6853/2020|EPI ISL 496502|B.1.214|Democratic Republic of the Congo|2020-05-11	0.0000692231	Africa
Africa|hCoV-19/DRC/11041/2020|EPI ISL 527555|B.1|Democratic Republic of the Congo|2020-05-24	Africa|hCoV-19/DRC/6853/2020|EPI ISL 496502|B.1.214|Democratic Republic of the Congo|2020-05-11	0.0002422509	Africa
Africa|hCoV-19/DRC/11057/2020|EPI ISL 527528|B.1.5|Democratic Republic of the Congo|2020-05-24	Africa|hCoV-19/DRC/6853/2020|EPI ISL 496502|B.1.214|Democratic Republic of the Congo|2020-05-11	0.0001748989	Africa
Africa|hCoV-19/DRC/11078/2020|EPI ISL 527514|B.1|Democratic Republic of the Congo|2020-05-24	Africa|hCoV-19/DRC/6853/2020|EPI ISL 496502|B.1.214|Democratic Republic of the Congo|2020-05-11	0.0003476371	Africa
Africa|hCoV-19/DRC/11079/2020|EPI ISL 527500|B.1.214|Democratic Republic of the Congo|2020-05-24	Africa|hCoV-19/DRC/6853/2020|EPI ISL 496502|B.1.214|Democratic Republic of the Congo|2020-05-11	0.0000000000	Africa
Africa|hCoV-19/DRC/11093/2020|EPI ISL 527527|B.1.5|Democratic Republic of the Congo|2020-05-24	Africa|hCoV-19/DRC/6853/2020|EPI ISL 496502|B.1.214|Democratic Republic of the Congo|2020-05-11	0.0002449193	Africa
Africa|hCoV-19/DRC/11096/2020|EPI ISL 527522|B.1|Democratic Republic of the Congo|2020-05-24	Africa|hCoV-19/DRC/6853/2020|EPI ISL 496502|B.1.214|Democratic Republic of the Congo|2020-05-11	0.0002444695	Africa
Africa|hCoV-19/DRC/11114/2020|EPI ISL 527534|B.1.214|Democratic Republic of the Congo|2020-05-25	Africa|hCoV-19/DRC/6853/2020|EPI ISL 496502|B.1.214|Democratic Republic of the Congo|2020-05-11	0.0001054496	Africa
Africa|hCoV-19/DRC/11123/2020|EPI ISL 527496|B.1.84|Democratic Republic of the Congo|2020-05-24	Africa|hCoV-19/DRC/6853/2020|EPI ISL 496502|B.1.214|Democratic Republic of the Congo|2020-05-11	0.0002423231	Africa
Africa|hCoV-19/DRC/11134/2020|EPI ISL 527518|B.1.5|Democratic Republic of the Congo|2020-05-24	Africa|hCoV-19/DRC/6853/2020|EPI ISL 496502|B.1.214|Democratic Republic of the Congo|2020-05-11	0.0001388591	Africa
Africa|hCoV-19/DRC/11143/2020|EPI ISL 527556|B.1|Democratic Republic of the Congo|2020-05-24	Africa|hCoV-19/DRC/6853/2020|EPI ISL 496502|B.1.214|Democratic Republic of the Congo|2020-05-11	0.0004502183	Africa
Africa|hCoV-19/DRC/11145/2020|EPI ISL 527501|B.1.214|Democratic Republic of the Congo|2020-05-24	Africa|hCoV-19/DRC/6853/2020|EPI ISL 496502|B.1.214|Democratic Republic of the Congo|2020-05-11	0.0001041395	Africa
Africa|hCoV-19/DRC/11148/2020|EPI ISL 527525|B.1.178|Democratic Republic of the Congo|2020-05-24	Africa|hCoV-19/DRC/6853/2020|EPI ISL 496502|B.1.214|Democratic Republic of the Congo|2020-05-11	0.0003530454	Africa
Africa|hCoV-19/DRC/11157/2020|EPI ISL 527530|B.1|Democratic Republic of the Congo|2020-05-25	Africa|hCoV-19/DRC/6853/2020|EPI ISL 496502|B.1.214|Democratic Republic of the Congo|2020-05-11	0.0003152735	Africa
Africa|hCoV-19/DRC/11187/2020|EPI ISL 527523|B.1.1.275|Democratic Republic of the Congo|2020-05-23	Africa|hCoV-19/DRC/6853/2020|EPI ISL 496502|B.1.214|Democratic Republic of the Congo|2020-05-11	0.0004187163	Africa
Africa|hCoV-19/DRC/11191/2020|EPI ISL 527506|B.1.1.275|Democratic Republic of the Congo|2020-05-23	Africa|hCoV-19/DRC/6853/2020|EPI ISL 496502|B.1.214|Democratic Republic of the Congo|2020-05-11	0.0003115289	Africa
Africa|hCoV-19/DRC/11252/2020|EPI ISL 527557|B.1.1.275|Democratic Republic of the Congo|2020-05-21	Africa|hCoV-19/DRC/6853/2020|EPI ISL 496502|B.1.214|Democratic Republic of the Congo|2020-05-11	0.0004846844	Africa
Africa|hCoV-19/DRC/11260/2020|EPI ISL 527558|B.1.1.275|Democratic Republic of the Congo|2020-05-23	Africa|hCoV-19/DRC/6853/2020|EPI ISL 496502|B.1.214|Democratic Republic of the Congo|2020-05-11	0.0003461505	Africa
Africa|hCoV-19/DRC/1131/2020|EPI ISL 429255|B.1.5|Democratic Republic of the Congo|2020-04-05	Africa|hCoV-19/DRC/6853/2020|EPI ISL 496502|B.1.214|Democratic Republic of the Congo|2020-05-11	0.0001384266	Africa
Africa|hCoV-19/DRC/11310/2020|EPI ISL 527529|B.1.149|Democratic Republic of the Congo|2020-05-25	Africa|hCoV-19/DRC/6853/2020|EPI ISL 496502|B.1.214|Democratic Republic of the Congo|2020-05-11	0.0002445952	Africa
Africa|hCoV-19/DRC/11318/2020|EPI ISL 527559|B.1.149|Democratic Republic of the Congo|2020-05-25	Africa|hCoV-19/DRC/6853/2020|EPI ISL 496502|B.1.214|Democratic Republic of the Congo|2020-05-11	0.0002422677	Africa
Africa|hCoV-19/DRC/11326/2020|EPI ISL 527508|B.1|Democratic Republic of the Congo|2020-05-25	Africa|hCoV-19/DRC/6853/2020|EPI ISL 496502|B.1.214|Democratic Republic of the Congo|2020-05-11	0.0002423036	Africa
Africa|hCoV-19/DRC/11334/2020|EPI ISL 527504|B.1.178|Democratic Republic of the Congo|2020-05-25	Africa|hCoV-19/DRC/6853/2020|EPI ISL 496502|B.1.214|Democratic Republic of the Congo|2020-05-11	0.0002423170	Africa
Africa|hCoV-19/DRC/11337/2020|EPI ISL 527510|B.1.84|Democratic Republic of the Congo|2020-05-25	Africa|hCoV-19/DRC/6853/2020|EPI ISL 496502|B.1.214|Democratic Republic of the Congo|2020-05-11	0.0003114999	Africa
Africa|hCoV-19/DRC/11341/2020|EPI ISL 527509|B.1.1.275|Democratic Republic of the Congo|2020-05-25	Africa|hCoV-19/DRC/6853/2020|EPI ISL 496502|B.1.214|Democratic Republic of the Congo|2020-05-11	0.0004155891	Africa
Africa|hCoV-19/DRC/11348/2020|EPI ISL 527560|B.1.149|Democratic Republic of the Congo|2020-05-25	Africa|hCoV-19/DRC/6853/2020|EPI ISL 496502|B.1.214|Democratic Republic of the Congo|2020-05-11	0.0002076536	Africa
Africa|hCoV-19/DRC/11369/2020|EPI ISL 527537|B.1.214|Democratic Republic of the Congo|2020-05-25	Africa|hCoV-19/DRC/6853/2020|EPI ISL 496502|B.1.214|Democratic Republic of the Congo|2020-05-11	0.0000701635	Africa
Africa|hCoV-19/DRC/11376/2020|EPI ISL 527513|B.1.214|Democratic Republic of the Congo|2020-05-25	Africa|hCoV-19/DRC/6853/2020|EPI ISL 496502|B.1.214|Democratic Republic of the Congo|2020-05-11	0.0001043206	Africa
Africa|hCoV-19/DRC/11411/2020|EPI ISL 527561|B.1.5|Democratic Republic of the Congo|2020-05-25	Africa|hCoV-19/DRC/6853/2020|EPI ISL 496502|B.1.214|Democratic Republic of the Congo|2020-05-11	0.0002076536	Africa
Africa|hCoV-19/DRC/11450/2020|EPI ISL 527516|B.1.5|Democratic Republic of the Congo|2020-05-25	Africa|hCoV-19/DRC/6853/2020|EPI ISL 496502|B.1.214|Democratic Republic of the Congo|2020-05-11	0.0001399863	Africa
Africa|hCoV-19/DRC/11458/2020|EPI ISL 527497|B.1.5|Democratic Republic of the Congo|2020-05-25	Africa|hCoV-19/DRC/6853/2020|EPI ISL 496502|B.1.214|Democratic Republic of the Congo|2020-05-11	0.0002780337	Africa
Africa|hCoV-19/DRC/11460/2020|EPI ISL 527562|B.1.214|Democratic Republic of the Congo|2020-05-25	Africa|hCoV-19/DRC/6853/2020|EPI ISL 496502|B.1.214|Democratic Republic of the Congo|2020-05-11	0.0003478711	Africa
Africa|hCoV-19/DRC/11472/2020|EPI ISL 527502|B.1.214|Democratic Republic of the Congo|2020-05-25	Africa|hCoV-19/DRC/6853/2020|EPI ISL 496502|B.1.214|Democratic Republic of the Congo|2020-05-11	0.0001392715	Africa
Africa|hCoV-19/DRC/11477/2020|EPI ISL 527563|B.1.84|Democratic Republic of the Congo|2020-05-25	Africa|hCoV-19/DRC/6853/2020|EPI ISL 496502|B.1.214|Democratic Republic of the Congo|2020-05-11	0.0001730333	Africa
Africa|hCoV-19/DRC/11486/2020|EPI ISL 527564|B.1.214|Democratic Republic of the Congo|2020-05-25	Africa|hCoV-19/DRC/6853/2020|EPI ISL 496502|B.1.214|Democratic Republic of the Congo|2020-05-11	0.0001384314	Africa
Africa|hCoV-19/DRC/11487/2020|EPI ISL 527505|B.1|Democratic Republic of the Congo|2020-05-25	Africa|hCoV-19/DRC/6853/2020|EPI ISL 496502|B.1.214|Democratic Republic of the Congo|2020-05-11	0.0002782272	Africa
Africa|hCoV-19/DRC/11507/2020|EPI ISL 527512|B.1|Democratic Republic of the Congo|2020-05-25	Africa|hCoV-19/DRC/6853/2020|EPI ISL 496502|B.1.214|Democratic Republic of the Congo|2020-05-11	0.0003115280	Africa
Africa|hCoV-19/DRC/1151/2020|EPI ISL 447596|B.38|Democratic Republic of the Congo|2020-04-05	Africa|hCoV-19/DRC/6853/2020|EPI ISL 496502|B.1.214|Democratic Republic of the Congo|2020-05-11	0.0005539678	Africa
Africa|hCoV-19/DRC/11511/2020|EPI ISL 527511|B.1.214|Democratic Republic of the Congo|2020-05-25	Africa|hCoV-19/DRC/6853/2020|EPI ISL 496502|B.1.214|Democratic Republic of the Congo|2020-05-11	0.0001384774	Africa
Africa|hCoV-19/DRC/11572/2020|EPI ISL 527565|B.1.214|Democratic Republic of the Congo|2020-05-25	Africa|hCoV-19/DRC/6853/2020|EPI ISL 496502|B.1.214|Democratic Republic of the Congo|2020-05-11	0.0000346021	Africa
Africa|hCoV-19/DRC/11576/2020|EPI ISL 527517|B.1|Democratic Republic of the Congo|2020-05-25	Africa|hCoV-19/DRC/6853/2020|EPI ISL 496502|B.1.214|Democratic Republic of the Congo|2020-05-11	0.0002427154	Africa
Africa|hCoV-19/DRC/11583/2020|EPI ISL 527542|B.1|Democratic Republic of the Congo|2020-05-25	Africa|hCoV-19/DRC/6853/2020|EPI ISL 496502|B.1.214|Democratic Republic of the Congo|2020-05-11	0.0002844684	Africa
Africa|hCoV-19/DRC/11616/2020|EPI ISL 527519|B.1|Democratic Republic of the Congo|2020-05-25	Africa|hCoV-19/DRC/6853/2020|EPI ISL 496502|B.1.214|Democratic Republic of the Congo|2020-05-11	0.0002427656	Africa
Africa|hCoV-19/DRC/11623/2020|EPI ISL 527566|B.1.5|Democratic Republic of the Congo|2020-05-25	Africa|hCoV-19/DRC/6853/2020|EPI ISL 496502|B.1.214|Democratic Republic of the Congo|2020-05-11	0.0002422836	Africa
Africa|hCoV-19/DRC/11624/2020|EPI ISL 527567|B.1.149|Democratic Republic of the Congo|2020-05-25	Africa|hCoV-19/DRC/6853/2020|EPI ISL 496502|B.1.214|Democratic Republic of the Congo|2020-05-11	0.0002422735	Africa
Africa|hCoV-19/DRC/11631/2020|EPI ISL 527568|B.1.149|Democratic Republic of the Congo|2020-05-25	Africa|hCoV-19/DRC/6853/2020|EPI ISL 496502|B.1.214|Democratic Republic of the Congo|2020-05-11	0.0002423993	Africa
Africa|hCoV-19/DRC/11632/2020|EPI ISL 527493|B.1|Democratic Republic of the Congo|2020-05-25	Africa|hCoV-19/DRC/6853/2020|EPI ISL 496502|B.1.214|Democratic Republic of the Congo|2020-05-11	0.0002771449	Africa
Africa|hCoV-19/DRC/11635/2020|EPI ISL 527540|B.1.214|Democratic Republic of the Congo|2020-05-25	Africa|hCoV-19/DRC/6853/2020|EPI ISL 496502|B.1.214|Democratic Republic of the Congo|2020-05-11	0.0002116274	Africa
Africa|hCoV-19/DRC/11640/2020|EPI ISL 527535|B.1.178|Democratic Republic of the Congo|2020-05-25	Africa|hCoV-19/DRC/6853/2020|EPI ISL 496502|B.1.214|Democratic Republic of the Congo|2020-05-11	0.0003163366	Africa
Africa|hCoV-19/DRC/11643/2020|EPI ISL 527520|B.1.5|Democratic Republic of the Congo|2020-05-25	Africa|hCoV-19/DRC/6853/2020|EPI ISL 496502|B.1.214|Democratic Republic of the Congo|2020-05-11	0.0002442193	Africa
Africa|hCoV-19/DRC/11648/2020|EPI ISL 527569|B.1.6|Democratic Republic of the Congo|2020-05-25	Africa|hCoV-19/DRC/6853/2020|EPI ISL 496502|B.1.214|Democratic Republic of the Congo|2020-05-11	0.0002769856	Africa
Africa|hCoV-19/DRC/11652/2020|EPI ISL 527570|B.1.149|Democratic Republic of the Congo|2020-05-25	Africa|hCoV-19/DRC/6853/2020|EPI ISL 496502|B.1.214|Democratic Republic of the Congo|2020-05-11	0.0002422726	Africa
Africa|hCoV-19/DRC/11653/2020|EPI ISL 527533|B.1.84|Democratic Republic of the Congo|2020-05-25	Africa|hCoV-19/DRC/6853/2020|EPI ISL 496502|B.1.214|Democratic Republic of the Congo|2020-05-11	0.0002098024	Africa
Africa|hCoV-19/DRC/11676/2020|EPI ISL 527531|B.1|Democratic Republic of the Congo|2020-05-26	Africa|hCoV-19/DRC/6853/2020|EPI ISL 496502|B.1.214|Democratic Republic of the Congo|2020-05-11	0.0004208821	Africa
Africa|hCoV-19/DRC/11677/2020|EPI ISL 527515|B.1.214|Democratic Republic of the Congo|2020-05-26	Africa|hCoV-19/DRC/6853/2020|EPI ISL 496502|B.1.214|Democratic Republic of the Congo|2020-05-11	0.0001386027	Africa
Africa|hCoV-19/DRC/11732/2020|EPI ISL 527536|B.1.214|Democratic Republic of the Congo|2020-05-26	Africa|hCoV-19/DRC/6853/2020|EPI ISL 496502|B.1.214|Democratic Republic of the Congo|2020-05-11	0.0000000000	Africa
Africa|hCoV-19/DRC/11733/2020|EPI ISL 527571|B.1.149|Democratic Republic of the Congo|2020-05-26	Africa|hCoV-19/DRC/6853/2020|EPI ISL 496502|B.1.214|Democratic Republic of the Congo|2020-05-11	0.0002422614	Africa
Africa|hCoV-19/DRC/11806/2020|EPI ISL 527572|B.1.214|Democratic Republic of the Congo|2020-05-26	Africa|hCoV-19/DRC/6853/2020|EPI ISL 496502|B.1.214|Democratic Republic of the Congo|2020-05-11	0.0001384267	Africa
Africa|hCoV-19/DRC/1234/2020|EPI ISL 429258|B.1.5|Democratic Republic of the Congo|2020-04-06	Africa|hCoV-19/DRC/6853/2020|EPI ISL 496502|B.1.214|Democratic Republic of the Congo|2020-05-11	0.0001428809	Africa
Africa|hCoV-19/DRC/1249/2020|EPI ISL 429259|B.1.5|Democratic Republic of the Congo|2020-04-06	Africa|hCoV-19/DRC/6853/2020|EPI ISL 496502|B.1.214|Democratic Republic of the Congo|2020-05-11	0.0001384266	Africa
Africa|hCoV-19/DRC/1319/2020|EPI ISL 431011|B.1.128|Democratic Republic of the Congo|2020-04-07	Africa|hCoV-19/DRC/6853/2020|EPI ISL 496502|B.1.214|Democratic Republic of the Congo|2020-05-11	0.0003115000	Africa
Africa|hCoV-19/DRC/1324/2020|EPI ISL 435033|B.1.128|Democratic Republic of the Congo|2020-04-07	Africa|hCoV-19/DRC/6853/2020|EPI ISL 496502|B.1.214|Democratic Republic of the Congo|2020-05-11	0.0003114998	Africa
Africa|hCoV-19/DRC/1326/2020|EPI ISL 435116|B.1|Democratic Republic of the Congo|2020-04-07	Africa|hCoV-19/DRC/6853/2020|EPI ISL 496502|B.1.214|Democratic Republic of the Congo|2020-05-11	0.0002087393	Africa
Africa|hCoV-19/DRC/1375/2020|EPI ISL 435117|B.1.1.1|Democratic Republic of the Congo|2020-04-07	Africa|hCoV-19/DRC/6853/2020|EPI ISL 496502|B.1.214|Democratic Republic of the Congo|2020-05-11	0.0004539155	Africa
Africa|hCoV-19/DRC/1376/2020|EPI ISL 431012|B.1.1.1|Democratic Republic of the Congo|2020-04-07	Africa|hCoV-19/DRC/6853/2020|EPI ISL 496502|B.1.214|Democratic Republic of the Congo|2020-05-11	0.0004153978	Africa
Africa|hCoV-19/DRC/1377/2020|EPI ISL 434678|B.1.1.1|Democratic Republic of the Congo|2020-04-07	Africa|hCoV-19/DRC/6853/2020|EPI ISL 496502|B.1.214|Democratic Republic of the Congo|2020-05-11	0.0003807562	Africa
Africa|hCoV-19/DRC/1378/2020|EPI ISL 435118|B.1.1.1|Democratic Republic of the Congo|2020-04-07	Africa|hCoV-19/DRC/6853/2020|EPI ISL 496502|B.1.214|Democratic Republic of the Congo|2020-05-11	0.0004153894	Africa
Africa|hCoV-19/DRC/1382/2020|EPI ISL 435113|B.1.1.1|Democratic Republic of the Congo|2020-04-07	Africa|hCoV-19/DRC/6853/2020|EPI ISL 496502|B.1.214|Democratic Republic of the Congo|2020-05-11	0.0004220888	Africa
Africa|hCoV-19/DRC/1397/2020|EPI ISL 434679|B.1.1.1|Democratic Republic of the Congo|2020-04-07	Africa|hCoV-19/DRC/6853/2020|EPI ISL 496502|B.1.214|Democratic Republic of the Congo|2020-05-11	0.0004154698	Africa
Africa|hCoV-19/DRC/1398/2020|EPI ISL 435114|B.1.1.1|Democratic Republic of the Congo|2020-04-07	Africa|hCoV-19/DRC/6853/2020|EPI ISL 496502|B.1.214|Democratic Republic of the Congo|2020-05-11	0.0003807560	Africa
Africa|hCoV-19/DRC/1422/2020|EPI ISL 434680|B.1.149|Democratic Republic of the Congo|2020-04-08	Africa|hCoV-19/DRC/6853/2020|EPI ISL 496502|B.1.214|Democratic Republic of the Congo|2020-05-11	0.0002441081	Africa
Africa|hCoV-19/DRC/1423/2020|EPI ISL 434710|B.1.149|Democratic Republic of the Congo|2020-04-08	Africa|hCoV-19/DRC/6853/2020|EPI ISL 496502|B.1.214|Democratic Republic of the Congo|2020-05-11	0.0002076579	Africa
Africa|hCoV-19/DRC/1486/2020|EPI ISL 434711|B.1|Democratic Republic of the Congo|2020-04-08	Africa|hCoV-19/DRC/6853/2020|EPI ISL 496502|B.1.214|Democratic Republic of the Congo|2020-05-11	0.0001761204	Africa
Africa|hCoV-19/DRC/1516/2020|EPI ISL 435032|B.1.5|Democratic Republic of the Congo|2020-04-09	Africa|hCoV-19/DRC/6853/2020|EPI ISL 496502|B.1.214|Democratic Republic of the Congo|2020-05-11	0.0001384266	Africa
Africa|hCoV-19/DRC/1565/2020|EPI ISL 434681|B.1|Democratic Republic of the Congo|2020-04-09	Africa|hCoV-19/DRC/6853/2020|EPI ISL 496502|B.1.214|Democratic Republic of the Congo|2020-05-11	0.0001730446	Africa
Africa|hCoV-19/DRC/158/2020|EPI ISL 417950|B.40|Democratic Republic of the Congo|2020-03-20	Africa|hCoV-19/DRC/6853/2020|EPI ISL 496502|B.1.214|Democratic Republic of the Congo|2020-05-11	0.0005539459	Africa
Africa|hCoV-19/DRC/1715/2020|EPI ISL 435156|B.1.84|Democratic Republic of the Congo|2020-04-10	Africa|hCoV-19/DRC/6853/2020|EPI ISL 496502|B.1.214|Democratic Republic of the Congo|2020-05-11	0.0002076492	Africa
Africa|hCoV-19/DRC/1767/2020|EPI ISL 435157|B.1.5|Democratic Republic of the Congo|2020-04-10	Africa|hCoV-19/DRC/6853/2020|EPI ISL 496502|B.1.214|Democratic Republic of the Congo|2020-05-11	0.0001404419	Africa
Africa|hCoV-19/DRC/1779/2020|EPI ISL 435158|C.14|Democratic Republic of the Congo|2020-04-10	Africa|hCoV-19/DRC/6853/2020|EPI ISL 496502|B.1.214|Democratic Republic of the Congo|2020-05-11	0.0004915986	Africa
Africa|hCoV-19/DRC/191/2020|EPI ISL 417955|B.1.128|Democratic Republic of the Congo|2020-03-21	Africa|hCoV-19/DRC/6853/2020|EPI ISL 496502|B.1.214|Democratic Republic of the Congo|2020-05-11	0.0003114933	Africa
Africa|hCoV-19/DRC/1952/2020|EPI ISL 435159|B.1.5|Democratic Republic of the Congo|2020-04-11	Africa|hCoV-19/DRC/6853/2020|EPI ISL 496502|B.1.214|Democratic Republic of the Congo|2020-05-11	0.0001395079	Africa
Africa|hCoV-19/DRC/1982/2020|EPI ISL 435160|B.1|Democratic Republic of the Congo|2020-04-12	Africa|hCoV-19/DRC/6853/2020|EPI ISL 496502|B.1.214|Democratic Republic of the Congo|2020-05-11	0.0001742245	Africa
Africa|hCoV-19/DRC/2047/2020|EPI ISL 435161|B.1.1.1|Democratic Republic of the Congo|2020-04-12	Africa|hCoV-19/DRC/6853/2020|EPI ISL 496502|B.1.214|Democratic Republic of the Congo|2020-05-11	0.0003808485	Africa
Africa|hCoV-19/DRC/2063/2020|EPI ISL 435162|B.1|Democratic Republic of the Congo|2020-04-12	Africa|hCoV-19/DRC/6853/2020|EPI ISL 496502|B.1.214|Democratic Republic of the Congo|2020-05-11	0.0001395015	Africa
Africa|hCoV-19/DRC/2120/2020|EPI ISL 435163|B.1.149|Democratic Republic of the Congo|2020-04-12	Africa|hCoV-19/DRC/6853/2020|EPI ISL 496502|B.1.214|Democratic Republic of the Congo|2020-05-11	0.0002076578	Africa
Africa|hCoV-19/DRC/2121/2020|EPI ISL 435164|B.1.149|Democratic Republic of the Congo|2020-04-12	Africa|hCoV-19/DRC/6853/2020|EPI ISL 496502|B.1.214|Democratic Republic of the Congo|2020-05-11	0.0002091924	Africa
Africa|hCoV-19/DRC/2122/2020|EPI ISL 435165|B.1.149|Democratic Republic of the Congo|2020-04-13	Africa|hCoV-19/DRC/6853/2020|EPI ISL 496502|B.1.214|Democratic Republic of the Congo|2020-05-11	0.0002818831	Africa
Africa|hCoV-19/DRC/2125/2020|EPI ISL 435166|B.1.149|Democratic Republic of the Congo|2020-04-13	Africa|hCoV-19/DRC/6853/2020|EPI ISL 496502|B.1.214|Democratic Republic of the Congo|2020-05-11	0.0002076581	Africa
Africa|hCoV-19/DRC/2128/2020|EPI ISL 435167|B.1|Democratic Republic of the Congo|2020-04-13	Africa|hCoV-19/DRC/6853/2020|EPI ISL 496502|B.1.214|Democratic Republic of the Congo|2020-05-11	0.0001410808	Africa
Africa|hCoV-19/DRC/2133/2020|EPI ISL 435168|B.1.128|Democratic Republic of the Congo|2020-04-13	Africa|hCoV-19/DRC/6853/2020|EPI ISL 496502|B.1.214|Democratic Republic of the Congo|2020-05-11	0.0002816759	Africa
Africa|hCoV-19/DRC/214/2020|EPI ISL 420030|B.1.6|Democratic Republic of the Congo|2020-03-21	Africa|hCoV-19/DRC/6853/2020|EPI ISL 496502|B.1.214|Democratic Republic of the Congo|2020-05-11	0.0001384205	Africa
Africa|hCoV-19/DRC/215/2020|EPI ISL 420031|B.1.1.1|Democratic Republic of the Congo|2020-03-21	Africa|hCoV-19/DRC/6853/2020|EPI ISL 496502|B.1.214|Democratic Republic of the Congo|2020-05-11	0.0004160804	Africa
Africa|hCoV-19/DRC/2169/2020|EPI ISL 436194|B.1.5|Democratic Republic of the Congo|2020-04-13	Africa|hCoV-19/DRC/6853/2020|EPI ISL 496502|B.1.214|Democratic Republic of the Congo|2020-05-11	0.0001759762	Africa
Africa|hCoV-19/DRC/2299/2020|EPI ISL 436412|B.1.5|Democratic Republic of the Congo|2020-04-14	Africa|hCoV-19/DRC/6853/2020|EPI ISL 496502|B.1.214|Democratic Republic of the Congo|2020-05-11	0.0002076631	Africa
Africa|hCoV-19/DRC/236/2020|EPI ISL 420032|B.1.128|Democratic Republic of the Congo|2020-03-22	Africa|hCoV-19/DRC/6853/2020|EPI ISL 496502|B.1.214|Democratic Republic of the Congo|2020-05-11	0.0003114857	Africa
Africa|hCoV-19/DRC/2363/2020|EPI ISL 437194|B.1.84|Democratic Republic of the Congo|2020-04-14	Africa|hCoV-19/DRC/6853/2020|EPI ISL 496502|B.1.214|Democratic Republic of the Congo|2020-05-11	0.0001730332	Africa
Africa|hCoV-19/DRC/2384/2020|EPI ISL 437196|B.1.149|Democratic Republic of the Congo|2020-04-14	Africa|hCoV-19/DRC/6853/2020|EPI ISL 496502|B.1.214|Democratic Republic of the Congo|2020-05-11	0.0002093238	Africa
Africa|hCoV-19/DRC/241/2020|EPI ISL 420033|B.1.1.75|Democratic Republic of the Congo|2020-03-22	Africa|hCoV-19/DRC/6853/2020|EPI ISL 496502|B.1.214|Democratic Republic of the Congo|2020-05-11	0.0003461419	Africa
Africa|hCoV-19/DRC/243/2020|EPI ISL 420034|B.1|Democratic Republic of the Congo|2020-03-22	Africa|hCoV-19/DRC/6853/2020|EPI ISL 496502|B.1.214|Democratic Republic of the Congo|2020-05-11	0.0002447198	Africa
Africa|hCoV-19/DRC/248/2020|EPI ISL 420035|B.1.5|Democratic Republic of the Congo|2020-03-22	Africa|hCoV-19/DRC/6853/2020|EPI ISL 496502|B.1.214|Democratic Republic of the Congo|2020-05-11	0.0001038131	Africa
Africa|hCoV-19/DRC/2496/2020|EPI ISL 437337|B.1.149|Democratic Republic of the Congo|2020-04-15	Africa|hCoV-19/DRC/6853/2020|EPI ISL 496502|B.1.214|Democratic Republic of the Congo|2020-05-11	0.0002422726	Africa
Africa|hCoV-19/DRC/2529/2020|EPI ISL 437338|B.1.178|Democratic Republic of the Congo|2020-04-15	Africa|hCoV-19/DRC/6853/2020|EPI ISL 496502|B.1.214|Democratic Republic of the Congo|2020-05-11	0.0002076579	Africa
Africa|hCoV-19/DRC/253/2020|EPI ISL 420838|B.1.5|Democratic Republic of the Congo|2020-03-22	Africa|hCoV-19/DRC/6853/2020|EPI ISL 496502|B.1.214|Democratic Republic of the Congo|2020-05-11	0.0001038131	Africa
Africa|hCoV-19/DRC/2536/2020|EPI ISL 437339|B.1|Democratic Republic of the Congo|2020-04-15	Africa|hCoV-19/DRC/6853/2020|EPI ISL 496502|B.1.214|Democratic Republic of the Congo|2020-05-11	0.0002076579	Africa
Africa|hCoV-19/DRC/254/2020|EPI ISL 420839|B.1|Democratic Republic of the Congo|2020-03-22	Africa|hCoV-19/DRC/6853/2020|EPI ISL 496502|B.1.214|Democratic Republic of the Congo|2020-05-11	0.0002423481	Africa
Africa|hCoV-19/DRC/2563/2020|EPI ISL 437340|B.1.9|Democratic Republic of the Congo|2020-04-15	Africa|hCoV-19/DRC/6853/2020|EPI ISL 496502|B.1.214|Democratic Republic of the Congo|2020-05-11	0.0004846160	Africa
Africa|hCoV-19/DRC/2580/2020|EPI ISL 437341|B.1.5|Democratic Republic of the Congo|2020-04-15	Africa|hCoV-19/DRC/6853/2020|EPI ISL 496502|B.1.214|Democratic Republic of the Congo|2020-05-11	0.0001384204	Africa
Africa|hCoV-19/DRC/2644/2020|EPI ISL 437342|B.1.84|Democratic Republic of the Congo|2020-04-15	Africa|hCoV-19/DRC/6853/2020|EPI ISL 496502|B.1.214|Democratic Republic of the Congo|2020-05-11	0.0002424414	Africa
Africa|hCoV-19/DRC/2670/2020|EPI ISL 437343|B.1.9|Democratic Republic of the Congo|2020-04-15	Africa|hCoV-19/DRC/6853/2020|EPI ISL 496502|B.1.214|Democratic Republic of the Congo|2020-05-11	0.0005192782	Africa
Africa|hCoV-19/DRC/2727/2020|EPI ISL 437344|B.1|Democratic Republic of the Congo|2020-04-16	Africa|hCoV-19/DRC/6853/2020|EPI ISL 496502|B.1.214|Democratic Republic of the Congo|2020-05-11	0.0001395111	Africa
Africa|hCoV-19/DRC/2728/2020|EPI ISL 437345|B.1.84|Democratic Republic of the Congo|2020-04-16	Africa|hCoV-19/DRC/6853/2020|EPI ISL 496502|B.1.214|Democratic Republic of the Congo|2020-05-11	0.0002090055	Africa
Africa|hCoV-19/DRC/2813/2020|EPI ISL 437346|C.14|Democratic Republic of the Congo|2020-04-16	Africa|hCoV-19/DRC/6853/2020|EPI ISL 496502|B.1.214|Democratic Republic of the Congo|2020-05-11	0.0005193029	Africa
Africa|hCoV-19/DRC/2819/2020|EPI ISL 437347|B.1|Democratic Republic of the Congo|2020-04-16	Africa|hCoV-19/DRC/6853/2020|EPI ISL 496502|B.1.214|Democratic Republic of the Congo|2020-05-11	0.0002432126	Africa
Africa|hCoV-19/DRC/2827/2020|EPI ISL 437348|B.1|Democratic Republic of the Congo|2020-04-16	Africa|hCoV-19/DRC/6853/2020|EPI ISL 496502|B.1.214|Democratic Republic of the Congo|2020-05-11	0.0001384204	Africa
Africa|hCoV-19/DRC/2855/2020|EPI ISL 437350|B.1|Democratic Republic of the Congo|2020-04-16	Africa|hCoV-19/DRC/6853/2020|EPI ISL 496502|B.1.214|Democratic Republic of the Congo|2020-05-11	0.0001730446	Africa
Africa|hCoV-19/DRC/2864/2020|EPI ISL 437351|B.1|Democratic Republic of the Congo|2020-04-16	Africa|hCoV-19/DRC/6853/2020|EPI ISL 496502|B.1.214|Democratic Republic of the Congo|2020-05-11	0.0001734208	Africa
Africa|hCoV-19/DRC/2904/2020|EPI ISL 437352|B.1|Democratic Republic of the Congo|2020-04-17	Africa|hCoV-19/DRC/6853/2020|EPI ISL 496502|B.1.214|Democratic Republic of the Congo|2020-05-11	0.0001730446	Africa
Africa|hCoV-19/DRC/2938/2020|EPI ISL 437353|B.1.275|Democratic Republic of the Congo|2020-04-17	Africa|hCoV-19/DRC/6853/2020|EPI ISL 496502|B.1.214|Democratic Republic of the Congo|2020-05-11	0.0004221565	Africa
Africa|hCoV-19/DRC/2939/2020|EPI ISL 437354|B.1|Democratic Republic of the Congo|2020-04-17	Africa|hCoV-19/DRC/6853/2020|EPI ISL 496502|B.1.214|Democratic Republic of the Congo|2020-05-11	0.0002768895	Africa
Africa|hCoV-19/DRC/2942/2020|EPI ISL 437355|B.1|Democratic Republic of the Congo|2020-04-17	Africa|hCoV-19/DRC/6853/2020|EPI ISL 496502|B.1.214|Democratic Republic of the Congo|2020-05-11	0.0003486748	Africa
Africa|hCoV-19/DRC/299/2020|EPI ISL 420840|B.4|Democratic Republic of the Congo|2020-03-20	Africa|hCoV-19/DRC/6853/2020|EPI ISL 496502|B.1.214|Democratic Republic of the Congo|2020-05-11	0.0006925078	Africa
Africa|hCoV-19/DRC/300/2020|EPI ISL 420841|A|Democratic Republic of the Congo|2020-03-22	Africa|hCoV-19/DRC/6853/2020|EPI ISL 496502|B.1.214|Democratic Republic of the Congo|2020-05-11	0.0004500725	Africa
Africa|hCoV-19/DRC/3041/2020|EPI ISL 437356|B.1|Democratic Republic of the Congo|2020-04-18	Africa|hCoV-19/DRC/6853/2020|EPI ISL 496502|B.1.214|Democratic Republic of the Congo|2020-05-11	0.0002422616	Africa
Africa|hCoV-19/DRC/307/2020|EPI ISL 420842|B.1.9|Democratic Republic of the Congo|2020-03	Africa|hCoV-19/DRC/6853/2020|EPI ISL 496502|B.1.214|Democratic Republic of the Congo|2020-05-11	0.0003144663	Africa
Africa|hCoV-19/DRC/3070/2020|EPI ISL 437357|B.1.214|Democratic Republic of the Congo|2020-04-18	Africa|hCoV-19/DRC/6853/2020|EPI ISL 496502|B.1.214|Democratic Republic of the Congo|2020-05-11	0.0000692073	Africa
Africa|hCoV-19/DRC/3089/2020|EPI ISL 437358|B.1.84|Democratic Republic of the Congo|2020-04-19	Africa|hCoV-19/DRC/6853/2020|EPI ISL 496502|B.1.214|Democratic Republic of the Congo|2020-05-11	0.0002076443	Africa
Africa|hCoV-19/DRC/3440/2020|EPI ISL 447597|B.1.84|Democratic Republic of the Congo|2020-04-22	Africa|hCoV-19/DRC/6853/2020|EPI ISL 496502|B.1.214|Democratic Republic of the Congo|2020-05-11	0.0002076443	Africa
Africa|hCoV-19/DRC/3451/2020|EPI ISL 447598|B.1.178|Democratic Republic of the Congo|2020-04-22	Africa|hCoV-19/DRC/6853/2020|EPI ISL 496502|B.1.214|Democratic Republic of the Congo|2020-05-11	0.0002422869	Africa
Africa|hCoV-19/DRC/3453/2020|EPI ISL 447599|B.1.84|Democratic Republic of the Congo|2020-04-22	Africa|hCoV-19/DRC/6853/2020|EPI ISL 496502|B.1.214|Democratic Republic of the Congo|2020-05-11	0.0002076443	Africa
Africa|hCoV-19/DRC/3481/2020|EPI ISL 447600|B.1|Democratic Republic of the Congo|2020-04-22	Africa|hCoV-19/DRC/6853/2020|EPI ISL 496502|B.1.214|Democratic Republic of the Congo|2020-05-11	0.0001403074	Africa
Africa|hCoV-19/DRC/3482/2020|EPI ISL 447601|B.1|Democratic Republic of the Congo|2020-04-22	Africa|hCoV-19/DRC/6853/2020|EPI ISL 496502|B.1.214|Democratic Republic of the Congo|2020-05-11	0.0001730412	Africa
Africa|hCoV-19/DRC/3483/2020|EPI ISL 447602|B.1|Democratic Republic of the Congo|2020-04-22	Africa|hCoV-19/DRC/6853/2020|EPI ISL 496502|B.1.214|Democratic Republic of the Congo|2020-05-11	0.0001403123	Africa
Africa|hCoV-19/DRC/3490/2020|EPI ISL 447603|B.1|Democratic Republic of the Congo|2020-04-22	Africa|hCoV-19/DRC/6853/2020|EPI ISL 496502|B.1.214|Democratic Republic of the Congo|2020-05-11	0.0001730376	Africa
Africa|hCoV-19/DRC/3504/2020|EPI ISL 447604|B.1.149|Democratic Republic of the Congo|2020-04-23	Africa|hCoV-19/DRC/6853/2020|EPI ISL 496502|B.1.214|Democratic Republic of the Congo|2020-05-11	0.0002106190	Africa
Africa|hCoV-19/DRC/352/2020|EPI ISL 420850|B.1.5|Democratic Republic of the Congo|2020-03	Africa|hCoV-19/DRC/6853/2020|EPI ISL 496502|B.1.214|Democratic Republic of the Congo|2020-05-11	0.0001730447	Africa
Africa|hCoV-19/DRC/353/2020|EPI ISL 420843|B.1.5|Democratic Republic of the Congo|2020-03	Africa|hCoV-19/DRC/6853/2020|EPI ISL 496502|B.1.214|Democratic Republic of the Congo|2020-05-11	0.0001038132	Africa
Africa|hCoV-19/DRC/355/2020|EPI ISL 420844|B.1|Democratic Republic of the Congo|2020-03	Africa|hCoV-19/DRC/6853/2020|EPI ISL 496502|B.1.214|Democratic Republic of the Congo|2020-05-11	0.0001384204	Africa
Africa|hCoV-19/DRC/3552/2020|EPI ISL 447605|B.1.84|Democratic Republic of the Congo|2020-04-23	Africa|hCoV-19/DRC/6853/2020|EPI ISL 496502|B.1.214|Democratic Republic of the Congo|2020-05-11	0.0002078939	Africa
Africa|hCoV-19/DRC/3595/2020|EPI ISL 447606|B.1.5|Democratic Republic of the Congo|2020-04-23	Africa|hCoV-19/DRC/6853/2020|EPI ISL 496502|B.1.214|Democratic Republic of the Congo|2020-05-11	0.0001730369	Africa
Africa|hCoV-19/DRC/3632/2020|EPI ISL 447607|B.1.5|Democratic Republic of the Congo|2020-04-23	Africa|hCoV-19/DRC/6853/2020|EPI ISL 496502|B.1.214|Democratic Republic of the Congo|2020-05-11	0.0001730411	Africa
Africa|hCoV-19/DRC/3633/2020|EPI ISL 447230|B.1.5|Democratic Republic of the Congo|2020-04-23	Africa|hCoV-19/DRC/6853/2020|EPI ISL 496502|B.1.214|Democratic Republic of the Congo|2020-05-11	0.0001730411	Africa
Africa|hCoV-19/DRC/3653/2020|EPI ISL 447231|B.1.128|Democratic Republic of the Congo|2020-04-23	Africa|hCoV-19/DRC/6853/2020|EPI ISL 496502|B.1.214|Democratic Republic of the Congo|2020-05-11	0.0003807550	Africa
Africa|hCoV-19/DRC/3659/2020|EPI ISL 447232|B.1.128|Democratic Republic of the Congo|2020-04-23	Africa|hCoV-19/DRC/6853/2020|EPI ISL 496502|B.1.214|Democratic Republic of the Congo|2020-05-11	0.0003807551	Africa
Africa|hCoV-19/DRC/3661/2020|EPI ISL 447233|B.1.128|Democratic Republic of the Congo|2020-04-23	Africa|hCoV-19/DRC/6853/2020|EPI ISL 496502|B.1.214|Democratic Republic of the Congo|2020-05-11	0.0003807551	Africa
Africa|hCoV-19/DRC/3662/2020|EPI ISL 447234|B.1.128|Democratic Republic of the Congo|2020-04-23	Africa|hCoV-19/DRC/6853/2020|EPI ISL 496502|B.1.214|Democratic Republic of the Congo|2020-05-11	0.0003807550	Africa
Africa|hCoV-19/DRC/3664/2020|EPI ISL 447235|B.1.128|Democratic Republic of the Congo|2020-04-23	Africa|hCoV-19/DRC/6853/2020|EPI ISL 496502|B.1.214|Democratic Republic of the Congo|2020-05-11	0.0003807550	Africa
Africa|hCoV-19/DRC/3683/2020|EPI ISL 447236|B.1.5|Democratic Republic of the Congo|2020-04-24	Africa|hCoV-19/DRC/6853/2020|EPI ISL 496502|B.1.214|Democratic Republic of the Congo|2020-05-11	0.0001730369	Africa
Africa|hCoV-19/DRC/3688/2020|EPI ISL 447237|B.1.128|Democratic Republic of the Congo|2020-04-24	Africa|hCoV-19/DRC/6853/2020|EPI ISL 496502|B.1.214|Democratic Republic of the Congo|2020-05-11	0.0003807550	Africa
Africa|hCoV-19/DRC/376/2020|EPI ISL 420851|B.1.6|Democratic Republic of the Congo|2020-03-25	Africa|hCoV-19/DRC/6853/2020|EPI ISL 496502|B.1.214|Democratic Republic of the Congo|2020-05-11	0.0002076679	Africa
Africa|hCoV-19/DRC/3764/2020|EPI ISL 447238|B.1.84|Democratic Republic of the Congo|2020-04-24	Africa|hCoV-19/DRC/6853/2020|EPI ISL 496502|B.1.214|Democratic Republic of the Congo|2020-05-11	0.0002422625	Africa
Africa|hCoV-19/DRC/3768/2020|EPI ISL 447239|B.1.84|Democratic Republic of the Congo|2020-04-24	Africa|hCoV-19/DRC/6853/2020|EPI ISL 496502|B.1.214|Democratic Republic of the Congo|2020-05-11	0.0002076536	Africa
Africa|hCoV-19/DRC/3778/2020|EPI ISL 447240|B.1.128|Democratic Republic of the Congo|2020-04-24	Africa|hCoV-19/DRC/6853/2020|EPI ISL 496502|B.1.214|Democratic Republic of the Congo|2020-05-11	0.0003461337	Africa
Africa|hCoV-19/DRC/3787/2020|EPI ISL 447241|B.1|Democratic Republic of the Congo|2020-04-24	Africa|hCoV-19/DRC/6853/2020|EPI ISL 496502|B.1.214|Democratic Republic of the Congo|2020-05-11	0.0001743824	Africa
Africa|hCoV-19/DRC/3791/2020|EPI ISL 447242|B.1|Democratic Republic of the Congo|2020-04-24	Africa|hCoV-19/DRC/6853/2020|EPI ISL 496502|B.1.214|Democratic Republic of the Congo|2020-05-11	0.0002126141	Africa
Africa|hCoV-19/DRC/3803/2020|EPI ISL 447243|B.1|Democratic Republic of the Congo|2020-04-24	Africa|hCoV-19/DRC/6853/2020|EPI ISL 496502|B.1.214|Democratic Republic of the Congo|2020-05-11	0.0001403662	Africa
Africa|hCoV-19/DRC/3806/2020|EPI ISL 447244|B.1|Democratic Republic of the Congo|2020-04-24	Africa|hCoV-19/DRC/6853/2020|EPI ISL 496502|B.1.214|Democratic Republic of the Congo|2020-05-11	0.0001403221	Africa
Africa|hCoV-19/DRC/3827/2020|EPI ISL 447245|B.1|Democratic Republic of the Congo|2020-04-24	Africa|hCoV-19/DRC/6853/2020|EPI ISL 496502|B.1.214|Democratic Republic of the Congo|2020-05-11	0.0002768888	Africa
Africa|hCoV-19/DRC/3829/2020|EPI ISL 447246|B.1|Democratic Republic of the Congo|2020-04-24	Africa|hCoV-19/DRC/6853/2020|EPI ISL 496502|B.1.214|Democratic Republic of the Congo|2020-05-11	0.0002423649	Africa
Africa|hCoV-19/DRC/3834/2020|EPI ISL 447247|A|Democratic Republic of the Congo|2020-04-25	Africa|hCoV-19/DRC/6853/2020|EPI ISL 496502|B.1.214|Democratic Republic of the Congo|2020-05-11	0.0005569751	Africa
Africa|hCoV-19/DRC/3837/2020|EPI ISL 447248|B.1.128|Democratic Republic of the Congo|2020-04-25	Africa|hCoV-19/DRC/6853/2020|EPI ISL 496502|B.1.214|Democratic Republic of the Congo|2020-05-11	0.0003807550	Africa
Africa|hCoV-19/DRC/3841/2020|EPI ISL 447249|B.1.128|Democratic Republic of the Congo|2020-04-25	Africa|hCoV-19/DRC/6853/2020|EPI ISL 496502|B.1.214|Democratic Republic of the Congo|2020-05-11	0.0004153964	Africa
Africa|hCoV-19/DRC/3842/2020|EPI ISL 471396|B.1.128|Democratic Republic of the Congo|2020-04-25	Africa|hCoV-19/DRC/6853/2020|EPI ISL 496502|B.1.214|Democratic Republic of the Congo|2020-05-11	0.0004153961	Africa
Africa|hCoV-19/DRC/3846/2020|EPI ISL 471397|B.1.84|Democratic Republic of the Congo|2020-04-25	Africa|hCoV-19/DRC/6853/2020|EPI ISL 496502|B.1.214|Democratic Republic of the Congo|2020-05-11	0.0002768830	Africa
Africa|hCoV-19/DRC/3937/2020|EPI ISL 471398|B.1|Democratic Republic of the Congo|2020-04-25	Africa|hCoV-19/DRC/6853/2020|EPI ISL 496502|B.1.214|Democratic Republic of the Congo|2020-05-11	0.0002422676	Africa
Africa|hCoV-19/DRC/3941/2020|EPI ISL 471399|B.1.128|Democratic Republic of the Congo|2020-04-25	Africa|hCoV-19/DRC/6853/2020|EPI ISL 496502|B.1.214|Democratic Republic of the Congo|2020-05-11	0.0003478514	Africa
Africa|hCoV-19/DRC/3947/2020|EPI ISL 471400|B.1.214|Democratic Republic of the Congo|2020-04-25	Africa|hCoV-19/DRC/6853/2020|EPI ISL 496502|B.1.214|Democratic Republic of the Congo|2020-05-11	0.0000346021	Africa
Africa|hCoV-19/DRC/3949/2020|EPI ISL 471401|B.1.84|Democratic Republic of the Congo|2020-04-26	Africa|hCoV-19/DRC/6853/2020|EPI ISL 496502|B.1.214|Democratic Republic of the Congo|2020-05-11	0.0001730332	Africa
Africa|hCoV-19/DRC/396/2020|EPI ISL 420852|B.1.6|Democratic Republic of the Congo|2020-03-26	Africa|hCoV-19/DRC/6853/2020|EPI ISL 496502|B.1.214|Democratic Republic of the Congo|2020-05-11	0.0001730291	Africa
Africa|hCoV-19/DRC/397/2020|EPI ISL 420845|B.1.6|Democratic Republic of the Congo|2020-03-26	Africa|hCoV-19/DRC/6853/2020|EPI ISL 496502|B.1.214|Democratic Republic of the Congo|2020-05-11	0.0001730291	Africa
Africa|hCoV-19/DRC/400/2020|EPI ISL 420846|B.1.5|Democratic Republic of the Congo|2020-03	Africa|hCoV-19/DRC/6853/2020|EPI ISL 496502|B.1.214|Democratic Republic of the Congo|2020-05-11	0.0001384204	Africa
Africa|hCoV-19/DRC/4012/2020|EPI ISL 471402|B.1|Democratic Republic of the Congo|2020-04-26	Africa|hCoV-19/DRC/6853/2020|EPI ISL 496502|B.1.214|Democratic Republic of the Congo|2020-05-11	0.0002768954	Africa
Africa|hCoV-19/DRC/402/2020|EPI ISL 420853|B.1|Democratic Republic of the Congo|2020-03-26	Africa|hCoV-19/DRC/6853/2020|EPI ISL 496502|B.1.214|Democratic Republic of the Congo|2020-05-11	0.0001764231	Africa
Africa|hCoV-19/DRC/4020/2020|EPI ISL 471403|B.1.5|Democratic Republic of the Congo|2020-04-26	Africa|hCoV-19/DRC/6853/2020|EPI ISL 496502|B.1.214|Democratic Republic of the Congo|2020-05-11	0.0002422786	Africa
Africa|hCoV-19/DRC/4026/2020|EPI ISL 471404|B.1.84|Democratic Republic of the Congo|2020-04-27	Africa|hCoV-19/DRC/6853/2020|EPI ISL 496502|B.1.214|Democratic Republic of the Congo|2020-05-11	0.0002086209	Africa
Africa|hCoV-19/DRC/4060/2020|EPI ISL 471405|B.1|Democratic Republic of the Congo|2020-04-27	Africa|hCoV-19/DRC/6853/2020|EPI ISL 496502|B.1.214|Democratic Republic of the Congo|2020-05-11	0.0002422617	Africa
Africa|hCoV-19/DRC/4075/2020|EPI ISL 471406|B.1.214|Democratic Republic of the Congo|2020-04-27	Africa|hCoV-19/DRC/6853/2020|EPI ISL 496502|B.1.214|Democratic Republic of the Congo|2020-05-11	0.0000692118	Africa
Africa|hCoV-19/DRC/4084/2020|EPI ISL 471407|B.1.214|Democratic Republic of the Congo|2020-04-27	Africa|hCoV-19/DRC/6853/2020|EPI ISL 496502|B.1.214|Democratic Republic of the Congo|2020-05-11	0.0000346021	Africa
Africa|hCoV-19/DRC/4132/2020|EPI ISL 471408|B.1|Democratic Republic of the Congo|2020-04-27	Africa|hCoV-19/DRC/6853/2020|EPI ISL 496502|B.1.214|Democratic Republic of the Congo|2020-05-11	0.0002768762	Africa
Africa|hCoV-19/DRC/4141/2020|EPI ISL 471409|B.1.128|Democratic Republic of the Congo|2020-04-27	Africa|hCoV-19/DRC/6853/2020|EPI ISL 496502|B.1.214|Democratic Republic of the Congo|2020-05-11	0.0003461336	Africa
Africa|hCoV-19/DRC/4145/2020|EPI ISL 471410|B.1|Democratic Republic of the Congo|2020-04-27	Africa|hCoV-19/DRC/6853/2020|EPI ISL 496502|B.1.214|Democratic Republic of the Congo|2020-05-11	0.0002076536	Africa
Africa|hCoV-19/DRC/4194/2020|EPI ISL 471414|B.1.5|Democratic Republic of the Congo|2020-04-28	Africa|hCoV-19/DRC/6853/2020|EPI ISL 496502|B.1.214|Democratic Republic of the Congo|2020-05-11	0.0002422617	Africa
Africa|hCoV-19/DRC/4250/2020|EPI ISL 471415|B.1.1.1|Democratic Republic of the Congo|2020-04-28	Africa|hCoV-19/DRC/6853/2020|EPI ISL 496502|B.1.214|Democratic Republic of the Congo|2020-05-11	0.0004846627	Africa
Africa|hCoV-19/DRC/4279/2020|EPI ISL 514114|B.1|Democratic Republic of the Congo|2020-04-28	Africa|hCoV-19/DRC/6853/2020|EPI ISL 496502|B.1.214|Democratic Republic of the Congo|2020-05-11	0.0003115063	Africa
Africa|hCoV-19/DRC/4282/2020|EPI ISL 514103|B.1.128|Democratic Republic of the Congo|2020-04-08	Africa|hCoV-19/DRC/6853/2020|EPI ISL 496502|B.1.214|Democratic Republic of the Congo|2020-05-11	0.0003461337	Africa
Africa|hCoV-19/DRC/4284/2020|EPI ISL 514115|B.1.128|Democratic Republic of the Congo|2020-04-28	Africa|hCoV-19/DRC/6853/2020|EPI ISL 496502|B.1.214|Democratic Republic of the Congo|2020-05-11	0.0003461337	Africa
Africa|hCoV-19/DRC/431/2020|EPI ISL 420847|B.1.147|Democratic Republic of the Congo|2020-03-26	Africa|hCoV-19/DRC/6853/2020|EPI ISL 496502|B.1.214|Democratic Republic of the Congo|2020-05-11	0.0001730333	Africa
Africa|hCoV-19/DRC/4418/2020|EPI ISL 496506|B.1.128|Democratic Republic of the Congo|2020-04-29	Africa|hCoV-19/DRC/6853/2020|EPI ISL 496502|B.1.214|Democratic Republic of the Congo|2020-05-11	0.0003807550	Africa
Africa|hCoV-19/DRC/4422/2020|EPI ISL 496507|B.1.128|Democratic Republic of the Congo|2020-04-29	Africa|hCoV-19/DRC/6853/2020|EPI ISL 496502|B.1.214|Democratic Republic of the Congo|2020-05-11	0.0003463136	Africa
Africa|hCoV-19/DRC/4427/2020|EPI ISL 496508|B.1.128|Democratic Republic of the Congo|2020-04-29	Africa|hCoV-19/DRC/6853/2020|EPI ISL 496502|B.1.214|Democratic Republic of the Congo|2020-05-11	0.0003478916	Africa
Africa|hCoV-19/DRC/4429/2020|EPI ISL 513589|B.1.128|Democratic Republic of the Congo|2020-04-29	Africa|hCoV-19/DRC/6853/2020|EPI ISL 496502|B.1.214|Democratic Republic of the Congo|2020-05-11	0.0003478069	Africa
Africa|hCoV-19/DRC/4430/2020|EPI ISL 496509|B.1.128|Democratic Republic of the Congo|2020-04-29	Africa|hCoV-19/DRC/6853/2020|EPI ISL 496502|B.1.214|Democratic Republic of the Congo|2020-05-11	0.0003461339	Africa
Africa|hCoV-19/DRC/4437/2020|EPI ISL 513590|B.1.128|Democratic Republic of the Congo|2020-05-02	Africa|hCoV-19/DRC/6853/2020|EPI ISL 496502|B.1.214|Democratic Republic of the Congo|2020-05-11	0.0003825956	Africa
Africa|hCoV-19/DRC/4442/2020|EPI ISL 496510|B.1.128|Democratic Republic of the Congo|2020-04-29	Africa|hCoV-19/DRC/6853/2020|EPI ISL 496502|B.1.214|Democratic Republic of the Congo|2020-05-11	0.0003462057	Africa
Africa|hCoV-19/DRC/4444/2020|EPI ISL 514104|B.1.128|Democratic Republic of the Congo|2020-04-29	Africa|hCoV-19/DRC/6853/2020|EPI ISL 496502|B.1.214|Democratic Republic of the Congo|2020-05-11	0.0003461339	Africa
Africa|hCoV-19/DRC/445/2020|EPI ISL 420848|B.1|Democratic Republic of the Congo|2020-03	Africa|hCoV-19/DRC/6853/2020|EPI ISL 496502|B.1.214|Democratic Republic of the Congo|2020-05-11	0.0001413614	Africa
Africa|hCoV-19/DRC/4501/2020|EPI ISL 513591|B.1.5|Democratic Republic of the Congo|2020-05-30	Africa|hCoV-19/DRC/6853/2020|EPI ISL 496502|B.1.214|Democratic Republic of the Congo|2020-05-11	0.0001738931	Africa
Africa|hCoV-19/DRC/4516/2020|EPI ISL 487192|B.1.1.275|Democratic Republic of the Congo|2020-04-28	Africa|hCoV-19/DRC/6853/2020|EPI ISL 496502|B.1.214|Democratic Republic of the Congo|2020-05-11	0.0003115291	Africa
Africa|hCoV-19/DRC/4524/2020|EPI ISL 513597|A|Democratic Republic of the Congo|2020-04-30	Africa|hCoV-19/DRC/6853/2020|EPI ISL 496502|B.1.214|Democratic Republic of the Congo|2020-05-11	0.0005192791	Africa
Africa|hCoV-19/DRC/4541/2020|EPI ISL 513598|B.1|Democratic Republic of the Congo|2020-04-30	Africa|hCoV-19/DRC/6853/2020|EPI ISL 496502|B.1.214|Democratic Republic of the Congo|2020-05-11	0.0002422943	Africa
Africa|hCoV-19/DRC/4551/2020|EPI ISL 513599|B.1.178|Democratic Republic of the Congo|2020-04-30	Africa|hCoV-19/DRC/6853/2020|EPI ISL 496502|B.1.214|Democratic Republic of the Congo|2020-05-11	0.0003119206	Africa
Africa|hCoV-19/DRC/4561/2020|EPI ISL 513600|B.1|Democratic Republic of the Congo|2020-04-30	Africa|hCoV-19/DRC/6853/2020|EPI ISL 496502|B.1.214|Democratic Republic of the Congo|2020-05-11	0.0002422616	Africa
Africa|hCoV-19/DRC/4562/2020|EPI ISL 513601|B.1.214|Democratic Republic of the Congo|2020-04-30	Africa|hCoV-19/DRC/6853/2020|EPI ISL 496502|B.1.214|Democratic Republic of the Congo|2020-05-11	0.0000346037	Africa
Africa|hCoV-19/DRC/4568/2020|EPI ISL 513602|B.1|Democratic Republic of the Congo|2020-04-30	Africa|hCoV-19/DRC/6853/2020|EPI ISL 496502|B.1.214|Democratic Republic of the Congo|2020-05-11	0.0002442819	Africa
Africa|hCoV-19/DRC/4578/2020|EPI ISL 513603|B.1|Democratic Republic of the Congo|2020-04-30	Africa|hCoV-19/DRC/6853/2020|EPI ISL 496502|B.1.214|Democratic Republic of the Congo|2020-05-11	0.0002791559	Africa
Africa|hCoV-19/DRC/4613/2020|EPI ISL 513604|B.1.214|Democratic Republic of the Congo|2020-04-30	Africa|hCoV-19/DRC/6853/2020|EPI ISL 496502|B.1.214|Democratic Republic of the Congo|2020-05-11	0.0000692088	Africa
Africa|hCoV-19/DRC/4614/2020|EPI ISL 513605|B.1|Democratic Republic of the Congo|2020-04-30	Africa|hCoV-19/DRC/6853/2020|EPI ISL 496502|B.1.214|Democratic Republic of the Congo|2020-05-11	0.0003807628	Africa
Africa|hCoV-19/DRC/4631/2020|EPI ISL 513606|B.1.5|Democratic Republic of the Congo|2020-04-30	Africa|hCoV-19/DRC/6853/2020|EPI ISL 496502|B.1.214|Democratic Republic of the Congo|2020-05-11	0.0003807892	Africa
Africa|hCoV-19/DRC/4633/2020|EPI ISL 513607|B.1.128|Democratic Republic of the Congo|2020-04-30	Africa|hCoV-19/DRC/6853/2020|EPI ISL 496502|B.1.214|Democratic Republic of the Congo|2020-05-11	0.0003807720	Africa
Africa|hCoV-19/DRC/4642/2020|EPI ISL 513608|B.1.128|Democratic Republic of the Congo|2020-04-30	Africa|hCoV-19/DRC/6853/2020|EPI ISL 496502|B.1.214|Democratic Republic of the Congo|2020-05-11	0.0003807549	Africa
Africa|hCoV-19/DRC/4647/2020|EPI ISL 513609|B.1.128|Democratic Republic of the Congo|2020-04-30	Africa|hCoV-19/DRC/6853/2020|EPI ISL 496502|B.1.214|Democratic Republic of the Congo|2020-05-11	0.0003461336	Africa
Africa|hCoV-19/DRC/4653/2020|EPI ISL 513610|B.1.128|Democratic Republic of the Congo|2020-04-30	Africa|hCoV-19/DRC/6853/2020|EPI ISL 496502|B.1.214|Democratic Republic of the Congo|2020-05-11	0.0003807945	Africa
Africa|hCoV-19/DRC/4681/2020|EPI ISL 514116|B.1.128|Democratic Republic of the Congo|2020-04-30	Africa|hCoV-19/DRC/6853/2020|EPI ISL 496502|B.1.214|Democratic Republic of the Congo|2020-05-11	0.0003468057	Africa
Africa|hCoV-19/DRC/4683/2020|EPI ISL 514105|B.1.5|Democratic Republic of the Congo|2020-04-30	Africa|hCoV-19/DRC/6853/2020|EPI ISL 496502|B.1.214|Democratic Republic of the Congo|2020-05-11	0.0003117511	Africa
Africa|hCoV-19/DRC/4685/2020|EPI ISL 514106|B.1.128|Democratic Republic of the Congo|2020-04-30	Africa|hCoV-19/DRC/6853/2020|EPI ISL 496502|B.1.214|Democratic Republic of the Congo|2020-05-11	0.0003807640	Africa
Africa|hCoV-19/DRC/4690/2020|EPI ISL 514117|B.1.128|Democratic Republic of the Congo|2020-04-30	Africa|hCoV-19/DRC/6853/2020|EPI ISL 496502|B.1.214|Democratic Republic of the Congo|2020-05-11	0.0003807551	Africa
Africa|hCoV-19/DRC/4693/2020|EPI ISL 514118|B.1.128|Democratic Republic of the Congo|2020-04-30	Africa|hCoV-19/DRC/6853/2020|EPI ISL 496502|B.1.214|Democratic Republic of the Congo|2020-05-11	0.0003461337	Africa
Africa|hCoV-19/DRC/4694/2020|EPI ISL 514107|B.1.128|Democratic Republic of the Congo|2020-04-30	Africa|hCoV-19/DRC/6853/2020|EPI ISL 496502|B.1.214|Democratic Republic of the Congo|2020-05-11	0.0003807549	Africa
Africa|hCoV-19/DRC/4720/2020|EPI ISL 514108|B.1.84|Democratic Republic of the Congo|2020-05-01	Africa|hCoV-19/DRC/6853/2020|EPI ISL 496502|B.1.214|Democratic Republic of the Congo|2020-05-11	0.0002422784	Africa
Africa|hCoV-19/DRC/4785/2020|EPI ISL 514119|B.1.84|Democratic Republic of the Congo|2020-05-01	Africa|hCoV-19/DRC/6853/2020|EPI ISL 496502|B.1.214|Democratic Republic of the Congo|2020-05-11	0.0003461421	Africa
Africa|hCoV-19/DRC/5019/2020|EPI ISL 496511|B.1|Democratic Republic of the Congo|2020-05-02	Africa|hCoV-19/DRC/6853/2020|EPI ISL 496502|B.1.214|Democratic Republic of the Congo|2020-05-11	0.0002840848	Africa
Africa|hCoV-19/DRC/5094/2020|EPI ISL 496491|B.1.84|Democratic Republic of the Congo|2020-05-02	Africa|hCoV-19/DRC/6853/2020|EPI ISL 496502|B.1.214|Democratic Republic of the Congo|2020-05-11	0.0002422963	Africa
Africa|hCoV-19/DRC/5186/2020|EPI ISL 496512|B.1|Democratic Republic of the Congo|2020-05-03	Africa|hCoV-19/DRC/6853/2020|EPI ISL 496502|B.1.214|Democratic Republic of the Congo|2020-05-11	0.0002783171	Africa
Africa|hCoV-19/DRC/5187/2020|EPI ISL 513619|B.1|Democratic Republic of the Congo|2020-05-03	Africa|hCoV-19/DRC/6853/2020|EPI ISL 496502|B.1.214|Democratic Republic of the Congo|2020-05-11	0.0002778436	Africa
Africa|hCoV-19/DRC/5205/2020|EPI ISL 487365|B.1.1.275|Democratic Republic of the Congo|2020-05-01	Africa|hCoV-19/DRC/6853/2020|EPI ISL 496502|B.1.214|Democratic Republic of the Congo|2020-05-11	0.0003490412	Africa
Africa|hCoV-19/DRC/521/2020|EPI ISL 420854|B.1.5|Democratic Republic of the Congo|2020-03-25	Africa|hCoV-19/DRC/6853/2020|EPI ISL 496502|B.1.214|Democratic Republic of the Congo|2020-05-11	0.0001038131	Africa
Africa|hCoV-19/DRC/5210/2020|EPI ISL 487369|B.1.1.275|Democratic Republic of the Congo|2020-05-01	Africa|hCoV-19/DRC/6853/2020|EPI ISL 496502|B.1.214|Democratic Republic of the Congo|2020-05-11	0.0003462583	Africa
Africa|hCoV-19/DRC/523/2020|EPI ISL 420849|B.1.1.1|Democratic Republic of the Congo|2020-03-28	Africa|hCoV-19/DRC/6853/2020|EPI ISL 496502|B.1.214|Democratic Republic of the Congo|2020-05-11	0.0003807563	Africa
Africa|hCoV-19/DRC/5240/2020|EPI ISL 496492|B.1|Democratic Republic of the Congo|2020-05-03	Africa|hCoV-19/DRC/6853/2020|EPI ISL 496502|B.1.214|Democratic Republic of the Congo|2020-05-11	0.0001730369	Africa
Africa|hCoV-19/DRC/5377/2020|EPI ISL 496513|B.1|Democratic Republic of the Congo|2020-05-04	Africa|hCoV-19/DRC/6853/2020|EPI ISL 496502|B.1.214|Democratic Republic of the Congo|2020-05-11	0.0002422618	Africa
Africa|hCoV-19/DRC/5538/2020|EPI ISL 514120|B.1|Democratic Republic of the Congo|2020-05-05	Africa|hCoV-19/DRC/6853/2020|EPI ISL 496502|B.1.214|Democratic Republic of the Congo|2020-05-11	0.0002108292	Africa
Africa|hCoV-19/DRC/5651/2020|EPI ISL 496493|B.1.1.1|Democratic Republic of the Congo|2020-05-06	Africa|hCoV-19/DRC/6853/2020|EPI ISL 496502|B.1.214|Democratic Republic of the Congo|2020-05-11	0.0004174165	Africa
Africa|hCoV-19/DRC/5705/2020|EPI ISL 496494|B.1.84|Democratic Republic of the Congo|2020-05-06	Africa|hCoV-19/DRC/6853/2020|EPI ISL 496502|B.1.214|Democratic Republic of the Congo|2020-05-11	0.0002124317	Africa
Africa|hCoV-19/DRC/5735/2020|EPI ISL 496495|B.1.214|Democratic Republic of the Congo|2020-05-06	Africa|hCoV-19/DRC/6853/2020|EPI ISL 496502|B.1.214|Democratic Republic of the Congo|2020-05-11	0.0000000000	Africa
Africa|hCoV-19/DRC/5815/2020|EPI ISL 495629|B.1.214|Democratic Republic of the Congo|2020-05-06	Africa|hCoV-19/DRC/6853/2020|EPI ISL 496502|B.1.214|Democratic Republic of the Congo|2020-05-11	0.0000700448	Africa
Africa|hCoV-19/DRC/5907/2020|EPI ISL 496496|B.1.84|Democratic Republic of the Congo|2020-05-07	Africa|hCoV-19/DRC/6853/2020|EPI ISL 496502|B.1.214|Democratic Republic of the Congo|2020-05-11	0.0003186418	Africa
Africa|hCoV-19/DRC/5913/2020|EPI ISL 496497|B.1|Democratic Republic of the Congo|2020-05-07	Africa|hCoV-19/DRC/6853/2020|EPI ISL 496502|B.1.214|Democratic Republic of the Congo|2020-05-11	0.0003130337	Africa
Africa|hCoV-19/DRC/5927/2020|EPI ISL 496498|B.1.9|Democratic Republic of the Congo|2020-05-07	Africa|hCoV-19/DRC/6853/2020|EPI ISL 496502|B.1.214|Democratic Republic of the Congo|2020-05-11	0.0005567352	Africa
Africa|hCoV-19/DRC/5957/2020|EPI ISL 496499|B.1.5|Democratic Republic of the Congo|2020-05-07	Africa|hCoV-19/DRC/6853/2020|EPI ISL 496502|B.1.214|Democratic Republic of the Congo|2020-05-11	0.0001384267	Africa
Africa|hCoV-19/DRC/5964/2020|EPI ISL 496500|B.1.178|Democratic Republic of the Congo|2020-05-07	Africa|hCoV-19/DRC/6853/2020|EPI ISL 496502|B.1.214|Democratic Republic of the Congo|2020-05-11	0.0001430311	Africa
Africa|hCoV-19/DRC/5996/2020|EPI ISL 496514|B.1.84|Democratic Republic of the Congo|2020-05-08	Africa|hCoV-19/DRC/6853/2020|EPI ISL 496502|B.1.214|Democratic Republic of the Congo|2020-05-11	0.0002434504	Africa
Africa|hCoV-19/DRC/6026/2020|EPI ISL 513622|B.1.1.1|Democratic Republic of the Congo|2020-05-08	Africa|hCoV-19/DRC/6853/2020|EPI ISL 496502|B.1.214|Democratic Republic of the Congo|2020-05-11	0.0004918703	Africa
Africa|hCoV-19/DRC/6143/2020|EPI ISL 496515|B.1|Democratic Republic of the Congo|2020-05-08	Africa|hCoV-19/DRC/6853/2020|EPI ISL 496502|B.1.214|Democratic Republic of the Congo|2020-05-11	0.0002087727	Africa
Africa|hCoV-19/DRC/6151/2020|EPI ISL 513620|B.1.214|Democratic Republic of the Congo|2020-05-08	Africa|hCoV-19/DRC/6853/2020|EPI ISL 496502|B.1.214|Democratic Republic of the Congo|2020-05-11	0.0000700768	Africa
Africa|hCoV-19/DRC/6163/2020|EPI ISL 513623|B.1.214|Democratic Republic of the Congo|2020-05-08	Africa|hCoV-19/DRC/6853/2020|EPI ISL 496502|B.1.214|Democratic Republic of the Congo|2020-05-11	0.0000706334	Africa
Africa|hCoV-19/DRC/6203/2020|EPI ISL 514109|B.1|Democratic Republic of the Congo|2020-05-09	Africa|hCoV-19/DRC/6853/2020|EPI ISL 496502|B.1.214|Democratic Republic of the Congo|2020-05-11	0.0003810959	Africa
Africa|hCoV-19/DRC/6209/2020|EPI ISL 514110|B.1.84|Democratic Republic of the Congo|2020-05-09	Africa|hCoV-19/DRC/6853/2020|EPI ISL 496502|B.1.214|Democratic Republic of the Congo|2020-05-11	0.0002076536	Africa
Africa|hCoV-19/DRC/6227/2020|EPI ISL 514121|B.1.84|Democratic Republic of the Congo|2020-05-09	Africa|hCoV-19/DRC/6853/2020|EPI ISL 496502|B.1.214|Democratic Republic of the Congo|2020-05-11	0.0002076537	Africa
Africa|hCoV-19/DRC/6313/2020|EPI ISL 496516|B.1.84|Democratic Republic of the Congo|2020-05-09	Africa|hCoV-19/DRC/6853/2020|EPI ISL 496502|B.1.214|Democratic Republic of the Congo|2020-05-11	0.0003202436	Africa
Africa|hCoV-19/DRC/6338/2020|EPI ISL 495630|B.1|Democratic Republic of the Congo|2020-05-09	Africa|hCoV-19/DRC/6853/2020|EPI ISL 496502|B.1.214|Democratic Republic of the Congo|2020-05-11	0.0002464489	Africa
Africa|hCoV-19/DRC/6341/2020|EPI ISL 495631|B.1|Democratic Republic of the Congo|2020-05-09	Africa|hCoV-19/DRC/6853/2020|EPI ISL 496502|B.1.214|Democratic Republic of the Congo|2020-05-11	0.0003543677	Africa
Africa|hCoV-19/DRC/6342/2020|EPI ISL 495632|B.1|Democratic Republic of the Congo|2020-05-09	Africa|hCoV-19/DRC/6853/2020|EPI ISL 496502|B.1.214|Democratic Republic of the Congo|2020-05-11	0.0003131221	Africa
Africa|hCoV-19/DRC/6361/2020|EPI ISL 495633|B.1|Democratic Republic of the Congo|2020-05-09	Africa|hCoV-19/DRC/6853/2020|EPI ISL 496502|B.1.214|Democratic Republic of the Congo|2020-05-11	0.0002132416	Africa
Africa|hCoV-19/DRC/6380/2020|EPI ISL 513611|B.1.1.275|Democratic Republic of the Congo|2020-05-04	Africa|hCoV-19/DRC/6853/2020|EPI ISL 496502|B.1.214|Democratic Republic of the Congo|2020-05-11	0.0003499940	Africa
Africa|hCoV-19/DRC/6384/2020|EPI ISL 513612|B.1.1.275|Democratic Republic of the Congo|2020-05-07	Africa|hCoV-19/DRC/6853/2020|EPI ISL 496502|B.1.214|Democratic Republic of the Congo|2020-05-11	0.0003122422	Africa
Africa|hCoV-19/DRC/6386/2020|EPI ISL 513613|B.1.1.275|Democratic Republic of the Congo|2020-05-07	Africa|hCoV-19/DRC/6853/2020|EPI ISL 496502|B.1.214|Democratic Republic of the Congo|2020-05-11	0.0003115290	Africa
Africa|hCoV-19/DRC/6389/2020|EPI ISL 513614|B.1.84|Democratic Republic of the Congo|2020-05-07	Africa|hCoV-19/DRC/6853/2020|EPI ISL 496502|B.1.214|Democratic Republic of the Congo|2020-05-11	0.0003115215	Africa
Africa|hCoV-19/DRC/6390/2020|EPI ISL 513615|B.1.1.275|Democratic Republic of the Congo|2020-05-04	Africa|hCoV-19/DRC/6853/2020|EPI ISL 496502|B.1.214|Democratic Republic of the Congo|2020-05-11	0.0003807919	Africa
Africa|hCoV-19/DRC/6392/2020|EPI ISL 513616|B.1|Democratic Republic of the Congo|2020-05-04	Africa|hCoV-19/DRC/6853/2020|EPI ISL 496502|B.1.214|Democratic Republic of the Congo|2020-05-11	0.0001730787	Africa
Africa|hCoV-19/DRC/6395/2020|EPI ISL 513617|B.1.1.275|Democratic Republic of the Congo|2020-05-07	Africa|hCoV-19/DRC/6853/2020|EPI ISL 496502|B.1.214|Democratic Republic of the Congo|2020-05-11	0.0004500639	Africa
Africa|hCoV-19/DRC/6398/2020|EPI ISL 513618|B.1.1.275|Democratic Republic of the Congo|2020-05-07	Africa|hCoV-19/DRC/6853/2020|EPI ISL 496502|B.1.214|Democratic Republic of the Congo|2020-05-11	0.0003461504	Africa
Africa|hCoV-19/DRC/6724/2020|EPI ISL 495634|B.1|Democratic Republic of the Congo|2020-05-11	Africa|hCoV-19/DRC/6853/2020|EPI ISL 496502|B.1.214|Democratic Republic of the Congo|2020-05-11	0.0002768888	Africa
Africa|hCoV-19/DRC/6743/2020|EPI ISL 495635|B.1.149|Democratic Republic of the Congo|2020-05-11	Africa|hCoV-19/DRC/6853/2020|EPI ISL 496502|B.1.214|Democratic Republic of the Congo|2020-05-11	0.0002120458	Africa
Africa|hCoV-19/DRC/6783/2020|EPI ISL 496501|B.1.149|Democratic Republic of the Congo|2020-05-11	Africa|hCoV-19/DRC/6853/2020|EPI ISL 496502|B.1.214|Democratic Republic of the Congo|2020-05-11	0.0002465444	Africa
Africa|hCoV-19/DRC/6784/2020|EPI ISL 495636|B.1|Democratic Republic of the Congo|2020-05-11	Africa|hCoV-19/DRC/6853/2020|EPI ISL 496502|B.1.214|Democratic Republic of the Congo|2020-05-11	0.0001730334	Africa
Africa|hCoV-19/DRC/6786/2020|EPI ISL 495637|B.1.178|Democratic Republic of the Congo|2020-05-11	Africa|hCoV-19/DRC/6853/2020|EPI ISL 496502|B.1.214|Democratic Republic of the Congo|2020-05-11	0.0002769012	Africa
Africa|hCoV-19/DRC/6791/2020|EPI ISL 495638|B.1.178|Democratic Republic of the Congo|2020-05-11	Africa|hCoV-19/DRC/6853/2020|EPI ISL 496502|B.1.214|Democratic Republic of the Congo|2020-05-11	0.0002422835	Africa
Africa|hCoV-19/DRC/6792/2020|EPI ISL 495639|B.1|Democratic Republic of the Congo|2020-05-11	Africa|hCoV-19/DRC/6853/2020|EPI ISL 496502|B.1.214|Democratic Republic of the Congo|2020-05-11	0.0002138243	Africa
Africa|hCoV-19/DRC/6801/2020|EPI ISL 514111|B.1|Democratic Republic of the Congo|2020-05-11	Africa|hCoV-19/DRC/6853/2020|EPI ISL 496502|B.1.214|Democratic Republic of the Congo|2020-05-11	0.0004154540	Africa
Africa|hCoV-19/Algeria/G0638 2264/2020|EPI ISL 418241|B.1|Algeria|2020-03-02	Africa|hCoV-19/DRC/6854/2020|EPI ISL 496503|B.1|Democratic Republic of the Congo|2020-05-11	0.0005639450	Africa
Africa|hCoV-19/Algeria/G0640 2265/2020|EPI ISL 418242|B.1|Algeria|2020-03-08	Africa|hCoV-19/DRC/6854/2020|EPI ISL 496503|B.1|Democratic Republic of the Congo|2020-05-11	0.0004581761	Africa
Africa|hCoV-19/Algeria/G0860 2262/2020|EPI ISL 420037|B.1|Algeria|2020-03-02	Africa|hCoV-19/DRC/6854/2020|EPI ISL 496503|B.1|Democratic Republic of the Congo|2020-05-11	0.0004581761	Africa
Africa|hCoV-19/Benin/1022/2020|EPI ISL 476826|B.1|Benin|2020-03-25	Africa|hCoV-19/DRC/6854/2020|EPI ISL 496503|B.1|Democratic Republic of the Congo|2020-05-11	0.0003524543	Africa
Africa|hCoV-19/Benin/1092/2020|EPI ISL 476827|B.1|Benin|2020-03-27	Africa|hCoV-19/DRC/6854/2020|EPI ISL 496503|B.1|Democratic Republic of the Congo|2020-05-11	0.0004231105	Africa
Africa|hCoV-19/Benin/1408/2020|EPI ISL 476825|B.1.356|Benin|2020-04-04	Africa|hCoV-19/DRC/6854/2020|EPI ISL 496503|B.1|Democratic Republic of the Congo|2020-05-11	0.0004582083	Africa
Africa|hCoV-19/Benin/1409/2020|EPI ISL 476828|B.1|Benin|2020-04-06	Africa|hCoV-19/DRC/6854/2020|EPI ISL 496503|B.1|Democratic Republic of the Congo|2020-05-11	0.0004943245	Africa
Africa|hCoV-19/Benin/1950/2020|EPI ISL 476830|A|Benin|2020-04-15	Africa|hCoV-19/DRC/6854/2020|EPI ISL 496503|B.1|Democratic Republic of the Congo|2020-05-11	0.0006699255	Africa
Africa|hCoV-19/Benin/197/2020|EPI ISL 476822|B.1.178|Benin|2020-03-15	Africa|hCoV-19/DRC/6854/2020|EPI ISL 496503|B.1|Democratic Republic of the Congo|2020-05-11	0.0003524952	Africa
Africa|hCoV-19/Benin/2012/2020|EPI ISL 476831|A|Benin|2020-04-15	Africa|hCoV-19/DRC/6854/2020|EPI ISL 496503|B.1|Democratic Republic of the Congo|2020-05-11	0.0006698071	Africa
Africa|hCoV-19/Benin/260/2020|EPI ISL 476823|B.1.292|Benin|2020-03-17	Africa|hCoV-19/DRC/6854/2020|EPI ISL 496503|B.1|Democratic Republic of the Congo|2020-05-11	0.0005287354	Africa
Africa|hCoV-19/Benin/314/2020|EPI ISL 476834|B.1.5|Benin|2020-03-17	Africa|hCoV-19/DRC/6854/2020|EPI ISL 496503|B.1|Democratic Republic of the Congo|2020-05-11	0.0004582845	Africa
Africa|hCoV-19/Benin/461/2020|EPI ISL 476833|A|Benin|2020-03-17	Africa|hCoV-19/DRC/6854/2020|EPI ISL 496503|B.1|Democratic Republic of the Congo|2020-05-11	0.0006345121	Africa
Africa|hCoV-19/Benin/501/2020|EPI ISL 476824|B.1.356|Benin|2020-03-17	Africa|hCoV-19/DRC/6854/2020|EPI ISL 496503|B.1|Democratic Republic of the Congo|2020-05-11	0.0004581760	Africa
Africa|hCoV-19/Benin/843/2020|EPI ISL 476829|A|Benin|2020-03-19	Africa|hCoV-19/DRC/6854/2020|EPI ISL 496503|B.1|Democratic Republic of the Congo|2020-05-11	0.0005640660	Africa
Africa|hCoV-19/Botswana/BOT0455/2020|EPI ISL 560386|B.1|Botswana|2020-03-28	Africa|hCoV-19/DRC/6854/2020|EPI ISL 496503|B.1|Democratic Republic of the Congo|2020-05-11	0.0003876710	Africa
Africa|hCoV-19/Botswana/BOT2254/2020|EPI ISL 560390|B.1.1|Botswana|2020-04-08	Africa|hCoV-19/DRC/6854/2020|EPI ISL 496503|B.1|Democratic Republic of the Congo|2020-05-11	0.0004588126	Africa
Africa|hCoV-19/Botswana/BOT2283/2020|EPI ISL 560385|B.1|Botswana|2020-04-07	Africa|hCoV-19/DRC/6854/2020|EPI ISL 496503|B.1|Democratic Republic of the Congo|2020-05-11	0.0004990346	Africa
Africa|hCoV-19/Botswana/BOT2624/2020|EPI ISL 560387|B.1.1|Botswana|2020-04-05	Africa|hCoV-19/DRC/6854/2020|EPI ISL 496503|B.1|Democratic Republic of the Congo|2020-05-11	0.0004634238	Africa
Africa|hCoV-19/Botswana/BOT4161/2020|EPI ISL 560388|B.1.1.220|Botswana|2020-04-16	Africa|hCoV-19/DRC/6854/2020|EPI ISL 496503|B.1|Democratic Republic of the Congo|2020-05-11	0.0005297390	Africa
Africa|hCoV-19/DRC/04186/2020|EPI ISL 471411|A|Democratic Republic of the Congo|2020-04-25	Africa|hCoV-19/DRC/6854/2020|EPI ISL 496503|B.1|Democratic Republic of the Congo|2020-05-11	0.0006345112	Africa
Africa|hCoV-19/DRC/04188/2020|EPI ISL 471413|A|Democratic Republic of the Congo|2020-04-25	Africa|hCoV-19/DRC/6854/2020|EPI ISL 496503|B.1|Democratic Republic of the Congo|2020-05-11	0.0007152858	Africa
Africa|hCoV-19/DRC/10041/2020|EPI ISL 527543|B.1.1.275|Democratic Republic of the Congo|2020-05-22	Africa|hCoV-19/DRC/6854/2020|EPI ISL 496503|B.1|Democratic Republic of the Congo|2020-05-11	0.0005287747	Africa
Africa|hCoV-19/DRC/10057/2020|EPI ISL 527538|B.1.1.275|Democratic Republic of the Congo|2020-05-22	Africa|hCoV-19/DRC/6854/2020|EPI ISL 496503|B.1|Democratic Republic of the Congo|2020-05-11	0.0006445964	Africa
Africa|hCoV-19/DRC/10061/2020|EPI ISL 527521|B.1.1.275|Democratic Republic of the Congo|2020-05-22	Africa|hCoV-19/DRC/6854/2020|EPI ISL 496503|B.1|Democratic Republic of the Congo|2020-05-11	0.0004974871	Africa
Africa|hCoV-19/DRC/10070/2020|EPI ISL 527544|B.1.178|Democratic Republic of the Congo|2020-05-22	Africa|hCoV-19/DRC/6854/2020|EPI ISL 496503|B.1|Democratic Republic of the Congo|2020-05-11	0.0004934653	Africa
Africa|hCoV-19/DRC/10120/2020|EPI ISL 513624|B.1.1.275|Democratic Republic of the Congo|2020-05-22	Africa|hCoV-19/DRC/6854/2020|EPI ISL 496503|B.1|Democratic Republic of the Congo|2020-05-11	0.0005765767	Africa
Africa|hCoV-19/DRC/10127/2020|EPI ISL 513625|B.1.1.275|Democratic Republic of the Congo|2020-05-22	Africa|hCoV-19/DRC/6854/2020|EPI ISL 496503|B.1|Democratic Republic of the Congo|2020-05-11	0.0005697008	Africa
Africa|hCoV-19/DRC/10242/2020|EPI ISL 513626|B.1.84|Democratic Republic of the Congo|2020-05-22	Africa|hCoV-19/DRC/6854/2020|EPI ISL 496503|B.1|Democratic Republic of the Congo|2020-05-11	0.0003881733	Africa
Africa|hCoV-19/DRC/10251/2020|EPI ISL 513627|B.1.128|Democratic Republic of the Congo|2020-05-22	Africa|hCoV-19/DRC/6854/2020|EPI ISL 496503|B.1|Democratic Republic of the Congo|2020-05-11	0.0005300451	Africa
Africa|hCoV-19/DRC/10324/2020|EPI ISL 527545|B.1.214|Democratic Republic of the Congo|2020-05-22	Africa|hCoV-19/DRC/6854/2020|EPI ISL 496503|B.1|Democratic Republic of the Congo|2020-05-11	0.0004582083	Africa
Africa|hCoV-19/DRC/10346/2020|EPI ISL 527546|B.1.214|Democratic Republic of the Congo|2020-05-22	Africa|hCoV-19/DRC/6854/2020|EPI ISL 496503|B.1|Democratic Republic of the Congo|2020-05-11	0.0004603827	Africa
Africa|hCoV-19/DRC/10364/2020|EPI ISL 527498|B.1|Democratic Republic of the Congo|2020-05-22	Africa|hCoV-19/DRC/6854/2020|EPI ISL 496503|B.1|Democratic Republic of the Congo|2020-05-11	0.0003528773	Africa
Africa|hCoV-19/DRC/10371/2020|EPI ISL 527489|B.1.178|Democratic Republic of the Congo|2020-05-22	Africa|hCoV-19/DRC/6854/2020|EPI ISL 496503|B.1|Democratic Republic of the Congo|2020-05-11	0.0004935057	Africa
Africa|hCoV-19/DRC/10373/2020|EPI ISL 527495|B.1.159|Democratic Republic of the Congo|2020-05-22	Africa|hCoV-19/DRC/6854/2020|EPI ISL 496503|B.1|Democratic Republic of the Congo|2020-05-11	0.0005293139	Africa
Africa|hCoV-19/DRC/10374/2020|EPI ISL 527539|B.1.84|Democratic Republic of the Congo|2020-05-22	Africa|hCoV-19/DRC/6854/2020|EPI ISL 496503|B.1|Democratic Republic of the Congo|2020-05-11	0.0006048328	Africa
Africa|hCoV-19/DRC/10375/2020|EPI ISL 527499|B.1.84|Democratic Republic of the Congo|2020-05-22	Africa|hCoV-19/DRC/6854/2020|EPI ISL 496503|B.1|Democratic Republic of the Congo|2020-05-11	0.0005319934	Africa
Africa|hCoV-19/DRC/10399/2020|EPI ISL 527491|B.1.214|Democratic Republic of the Congo|2020-05-22	Africa|hCoV-19/DRC/6854/2020|EPI ISL 496503|B.1|Democratic Republic of the Congo|2020-05-11	0.0004232670	Africa
Africa|hCoV-19/DRC/10502/2020|EPI ISL 527547|B.1.5|Democratic Republic of the Congo|2020-05-20	Africa|hCoV-19/DRC/6854/2020|EPI ISL 496503|B.1|Democratic Republic of the Congo|2020-05-11	0.0003524046	Africa
Africa|hCoV-19/DRC/10506/2020|EPI ISL 527524|B.1.5|Democratic Republic of the Congo|2020-05-18	Africa|hCoV-19/DRC/6854/2020|EPI ISL 496503|B.1|Democratic Republic of the Congo|2020-05-11	0.0003567912	Africa
Africa|hCoV-19/DRC/10507/2020|EPI ISL 527492|B.1.5|Democratic Republic of the Congo|2020-05-18	Africa|hCoV-19/DRC/6854/2020|EPI ISL 496503|B.1|Democratic Republic of the Congo|2020-05-11	0.0003880120	Africa
Africa|hCoV-19/DRC/10508/2020|EPI ISL 527494|B.1.5|Democratic Republic of the Congo|2020-05-20	Africa|hCoV-19/DRC/6854/2020|EPI ISL 496503|B.1|Democratic Republic of the Congo|2020-05-11	0.0003881496	Africa
Africa|hCoV-19/DRC/10532/2020|EPI ISL 527532|B.1.5|Democratic Republic of the Congo|2020-05-20	Africa|hCoV-19/DRC/6854/2020|EPI ISL 496503|B.1|Democratic Republic of the Congo|2020-05-11	0.0003572752	Africa
Africa|hCoV-19/DRC/10533/2020|EPI ISL 527548|B.1.5|Democratic Republic of the Congo|2020-05-20	Africa|hCoV-19/DRC/6854/2020|EPI ISL 496503|B.1|Democratic Republic of the Congo|2020-05-11	0.0003876799	Africa
Africa|hCoV-19/DRC/10621/2020|EPI ISL 527526|B.1.214|Democratic Republic of the Congo|2020-05-23	Africa|hCoV-19/DRC/6854/2020|EPI ISL 496503|B.1|Democratic Republic of the Congo|2020-05-11	0.0004283930	Africa
Africa|hCoV-19/DRC/10640/2020|EPI ISL 527541|B.1|Democratic Republic of the Congo|2020-05-22	Africa|hCoV-19/DRC/6854/2020|EPI ISL 496503|B.1|Democratic Republic of the Congo|2020-05-11	0.0003226442	Africa
Africa|hCoV-19/DRC/10644/2020|EPI ISL 527549|B.1|Democratic Republic of the Congo|2020-05-22	Africa|hCoV-19/DRC/6854/2020|EPI ISL 496503|B.1|Democratic Republic of the Congo|2020-05-11	0.0003171648	Africa
Africa|hCoV-19/DRC/10728/2020|EPI ISL 513628|B.1.5|Democratic Republic of the Congo|2020-05-23	Africa|hCoV-19/DRC/6854/2020|EPI ISL 496503|B.1|Democratic Republic of the Congo|2020-05-11	0.0003246612	Africa
Africa|hCoV-19/DRC/10731/2020|EPI ISL 513629|B.1.1.1|Democratic Republic of the Congo|2020-05-23	Africa|hCoV-19/DRC/6854/2020|EPI ISL 496503|B.1|Democratic Republic of the Congo|2020-05-11	0.0006494115	Africa
Africa|hCoV-19/DRC/10733/2020|EPI ISL 513630|B.1|Democratic Republic of the Congo|2020-05-23	Africa|hCoV-19/DRC/6854/2020|EPI ISL 496503|B.1|Democratic Republic of the Congo|2020-05-11	0.0004582085	Africa
Africa|hCoV-19/DRC/108/2020|EPI ISL 417948|B.1.128|Democratic Republic of the Congo|2020-03-19	Africa|hCoV-19/DRC/6854/2020|EPI ISL 496503|B.1|Democratic Republic of the Congo|2020-05-11	0.0004934328	Africa
Africa|hCoV-19/DRC/10885/2020|EPI ISL 513631|B.1.84|Democratic Republic of the Congo|2020-05-23	Africa|hCoV-19/DRC/6854/2020|EPI ISL 496503|B.1|Democratic Republic of the Congo|2020-05-11	0.0004249401	Africa
Africa|hCoV-19/DRC/10902/2020|EPI ISL 527490|B.1.178|Democratic Republic of the Congo|2020-05-23	Africa|hCoV-19/DRC/6854/2020|EPI ISL 496503|B.1|Democratic Republic of the Congo|2020-05-11	0.0004231317	Africa
Africa|hCoV-19/DRC/10913/2020|EPI ISL 527507|B.1.84|Democratic Republic of the Congo|2020-05-24	Africa|hCoV-19/DRC/6854/2020|EPI ISL 496503|B.1|Democratic Republic of the Congo|2020-05-11	0.0005289350	Africa
Africa|hCoV-19/DRC/11005/2020|EPI ISL 527550|B.1.159|Democratic Republic of the Congo|2020-05-24	Africa|hCoV-19/DRC/6854/2020|EPI ISL 496503|B.1|Democratic Republic of the Congo|2020-05-11	0.0005992318	Africa
Africa|hCoV-19/DRC/11008/2020|EPI ISL 527503|B.1.159|Democratic Republic of the Congo|2020-05-24	Africa|hCoV-19/DRC/6854/2020|EPI ISL 496503|B.1|Democratic Republic of the Congo|2020-05-11	0.0005661658	Africa
Africa|hCoV-19/DRC/11022/2020|EPI ISL 527551|B.1.214|Democratic Republic of the Congo|2020-05-24	Africa|hCoV-19/DRC/6854/2020|EPI ISL 496503|B.1|Democratic Republic of the Congo|2020-05-11	0.0005287248	Africa
Africa|hCoV-19/DRC/11024/2020|EPI ISL 527552|B.1.149|Democratic Republic of the Congo|2020-05-24	Africa|hCoV-19/DRC/6854/2020|EPI ISL 496503|B.1|Democratic Republic of the Congo|2020-05-11	0.0005669502	Africa
Africa|hCoV-19/DRC/11026/2020|EPI ISL 527553|B.1.149|Democratic Republic of the Congo|2020-05-24	Africa|hCoV-19/DRC/6854/2020|EPI ISL 496503|B.1|Democratic Republic of the Congo|2020-05-11	0.0004229231	Africa
Africa|hCoV-19/DRC/11031/2020|EPI ISL 527554|B.1.214|Democratic Republic of the Congo|2020-05-24	Africa|hCoV-19/DRC/6854/2020|EPI ISL 496503|B.1|Democratic Republic of the Congo|2020-05-11	0.0004582845	Africa
Africa|hCoV-19/DRC/11041/2020|EPI ISL 527555|B.1|Democratic Republic of the Congo|2020-05-24	Africa|hCoV-19/DRC/6854/2020|EPI ISL 496503|B.1|Democratic Republic of the Congo|2020-05-11	0.0004229334	Africa
Africa|hCoV-19/DRC/11057/2020|EPI ISL 527528|B.1.5|Democratic Republic of the Congo|2020-05-24	Africa|hCoV-19/DRC/6854/2020|EPI ISL 496503|B.1|Democratic Republic of the Congo|2020-05-11	0.0003547797	Africa
Africa|hCoV-19/DRC/11078/2020|EPI ISL 527514|B.1|Democratic Republic of the Congo|2020-05-24	Africa|hCoV-19/DRC/6854/2020|EPI ISL 496503|B.1|Democratic Republic of the Congo|2020-05-11	0.0005292649	Africa
Africa|hCoV-19/DRC/11079/2020|EPI ISL 527500|B.1.214|Democratic Republic of the Congo|2020-05-24	Africa|hCoV-19/DRC/6854/2020|EPI ISL 496503|B.1|Democratic Republic of the Congo|2020-05-11	0.0003900679	Africa
Africa|hCoV-19/DRC/11093/2020|EPI ISL 527527|B.1.5|Democratic Republic of the Congo|2020-05-24	Africa|hCoV-19/DRC/6854/2020|EPI ISL 496503|B.1|Democratic Republic of the Congo|2020-05-11	0.0004274809	Africa
Africa|hCoV-19/DRC/11096/2020|EPI ISL 527522|B.1|Democratic Republic of the Congo|2020-05-24	Africa|hCoV-19/DRC/6854/2020|EPI ISL 496503|B.1|Democratic Republic of the Congo|2020-05-11	0.0004257583	Africa
Africa|hCoV-19/DRC/11114/2020|EPI ISL 527534|B.1.214|Democratic Republic of the Congo|2020-05-25	Africa|hCoV-19/DRC/6854/2020|EPI ISL 496503|B.1|Democratic Republic of the Congo|2020-05-11	0.0005003008	Africa
Africa|hCoV-19/DRC/11123/2020|EPI ISL 527496|B.1.84|Democratic Republic of the Congo|2020-05-24	Africa|hCoV-19/DRC/6854/2020|EPI ISL 496503|B.1|Democratic Republic of the Congo|2020-05-11	0.0004230470	Africa
Africa|hCoV-19/DRC/11134/2020|EPI ISL 527518|B.1.5|Democratic Republic of the Congo|2020-05-24	Africa|hCoV-19/DRC/6854/2020|EPI ISL 496503|B.1|Democratic Republic of the Congo|2020-05-11	0.0003182486	Africa
Africa|hCoV-19/DRC/11143/2020|EPI ISL 527556|B.1|Democratic Republic of the Congo|2020-05-24	Africa|hCoV-19/DRC/6854/2020|EPI ISL 496503|B.1|Democratic Republic of the Congo|2020-05-11	0.0006348206	Africa
Africa|hCoV-19/DRC/11145/2020|EPI ISL 527501|B.1.214|Democratic Republic of the Congo|2020-05-24	Africa|hCoV-19/DRC/6854/2020|EPI ISL 496503|B.1|Democratic Republic of the Congo|2020-05-11	0.0004950128	Africa
Africa|hCoV-19/DRC/11148/2020|EPI ISL 527525|B.1.178|Democratic Republic of the Congo|2020-05-24	Africa|hCoV-19/DRC/6854/2020|EPI ISL 496503|B.1|Democratic Republic of the Congo|2020-05-11	0.0005353604	Africa
Africa|hCoV-19/DRC/11157/2020|EPI ISL 527530|B.1|Democratic Republic of the Congo|2020-05-25	Africa|hCoV-19/DRC/6854/2020|EPI ISL 496503|B.1|Democratic Republic of the Congo|2020-05-11	0.0004956772	Africa
Africa|hCoV-19/DRC/11187/2020|EPI ISL 527523|B.1.1.275|Democratic Republic of the Congo|2020-05-23	Africa|hCoV-19/DRC/6854/2020|EPI ISL 496503|B.1|Democratic Republic of the Congo|2020-05-11	0.0005996140	Africa
Africa|hCoV-19/DRC/11191/2020|EPI ISL 527506|B.1.1.275|Democratic Republic of the Congo|2020-05-23	Africa|hCoV-19/DRC/6854/2020|EPI ISL 496503|B.1|Democratic Republic of the Congo|2020-05-11	0.0004934901	Africa
Africa|hCoV-19/DRC/11252/2020|EPI ISL 527557|B.1.1.275|Democratic Republic of the Congo|2020-05-21	Africa|hCoV-19/DRC/6854/2020|EPI ISL 496503|B.1|Democratic Republic of the Congo|2020-05-11	0.0006698547	Africa
Africa|hCoV-19/DRC/11260/2020|EPI ISL 527558|B.1.1.275|Democratic Republic of the Congo|2020-05-23	Africa|hCoV-19/DRC/6854/2020|EPI ISL 496503|B.1|Democratic Republic of the Congo|2020-05-11	0.0005287878	Africa
Africa|hCoV-19/DRC/1131/2020|EPI ISL 429255|B.1.5|Democratic Republic of the Congo|2020-04-05	Africa|hCoV-19/DRC/6854/2020|EPI ISL 496503|B.1|Democratic Republic of the Congo|2020-05-11	0.0003171719	Africa
Africa|hCoV-19/DRC/11310/2020|EPI ISL 527529|B.1.149|Democratic Republic of the Congo|2020-05-25	Africa|hCoV-19/DRC/6854/2020|EPI ISL 496503|B.1|Democratic Republic of the Congo|2020-05-11	0.0004236352	Africa
Africa|hCoV-19/DRC/11318/2020|EPI ISL 527559|B.1.149|Democratic Republic of the Congo|2020-05-25	Africa|hCoV-19/DRC/6854/2020|EPI ISL 496503|B.1|Democratic Republic of the Congo|2020-05-11	0.0004229336	Africa
Africa|hCoV-19/DRC/11326/2020|EPI ISL 527508|B.1|Democratic Republic of the Congo|2020-05-25	Africa|hCoV-19/DRC/6854/2020|EPI ISL 496503|B.1|Democratic Republic of the Congo|2020-05-11	0.0004229826	Africa
Africa|hCoV-19/DRC/11334/2020|EPI ISL 527504|B.1.178|Democratic Republic of the Congo|2020-05-25	Africa|hCoV-19/DRC/6854/2020|EPI ISL 496503|B.1|Democratic Republic of the Congo|2020-05-11	0.0004229915	Africa
Africa|hCoV-19/DRC/11337/2020|EPI ISL 527510|B.1.84|Democratic Republic of the Congo|2020-05-25	Africa|hCoV-19/DRC/6854/2020|EPI ISL 496503|B.1|Democratic Republic of the Congo|2020-05-11	0.0004934434	Africa
Africa|hCoV-19/DRC/11341/2020|EPI ISL 527509|B.1.1.275|Democratic Republic of the Congo|2020-05-25	Africa|hCoV-19/DRC/6854/2020|EPI ISL 496503|B.1|Democratic Republic of the Congo|2020-05-11	0.0005993458	Africa
Africa|hCoV-19/DRC/11348/2020|EPI ISL 527560|B.1.149|Democratic Republic of the Congo|2020-05-25	Africa|hCoV-19/DRC/6854/2020|EPI ISL 496503|B.1|Democratic Republic of the Congo|2020-05-11	0.0003876808	Africa
Africa|hCoV-19/DRC/11369/2020|EPI ISL 527537|B.1.214|Democratic Republic of the Congo|2020-05-25	Africa|hCoV-19/DRC/6854/2020|EPI ISL 496503|B.1|Democratic Republic of the Congo|2020-05-11	0.0004632364	Africa
Africa|hCoV-19/DRC/11376/2020|EPI ISL 527513|B.1.214|Democratic Republic of the Congo|2020-05-25	Africa|hCoV-19/DRC/6854/2020|EPI ISL 496503|B.1|Democratic Republic of the Congo|2020-05-11	0.0004958897	Africa
Africa|hCoV-19/DRC/11411/2020|EPI ISL 527561|B.1.5|Democratic Republic of the Congo|2020-05-25	Africa|hCoV-19/DRC/6854/2020|EPI ISL 496503|B.1|Democratic Republic of the Congo|2020-05-11	0.0003876807	Africa
Africa|hCoV-19/DRC/11450/2020|EPI ISL 527516|B.1.5|Democratic Republic of the Congo|2020-05-25	Africa|hCoV-19/DRC/6854/2020|EPI ISL 496503|B.1|Democratic Republic of the Congo|2020-05-11	0.0003206405	Africa
Africa|hCoV-19/DRC/11458/2020|EPI ISL 527497|B.1.5|Democratic Republic of the Congo|2020-05-25	Africa|hCoV-19/DRC/6854/2020|EPI ISL 496503|B.1|Democratic Republic of the Congo|2020-05-11	0.0004597851	Africa
Africa|hCoV-19/DRC/11460/2020|EPI ISL 527562|B.1.214|Democratic Republic of the Congo|2020-05-25	Africa|hCoV-19/DRC/6854/2020|EPI ISL 496503|B.1|Democratic Republic of the Congo|2020-05-11	0.0005313708	Africa
Africa|hCoV-19/DRC/11472/2020|EPI ISL 527502|B.1.214|Democratic Republic of the Congo|2020-05-25	Africa|hCoV-19/DRC/6854/2020|EPI ISL 496503|B.1|Democratic Republic of the Congo|2020-05-11	0.0005320002	Africa
Africa|hCoV-19/DRC/11477/2020|EPI ISL 527563|B.1.84|Democratic Republic of the Congo|2020-05-25	Africa|hCoV-19/DRC/6854/2020|EPI ISL 496503|B.1|Democratic Republic of the Congo|2020-05-11	0.0003524134	Africa
Africa|hCoV-19/DRC/11486/2020|EPI ISL 527564|B.1.214|Democratic Republic of the Congo|2020-05-25	Africa|hCoV-19/DRC/6854/2020|EPI ISL 496503|B.1|Democratic Republic of the Congo|2020-05-11	0.0005287693	Africa
Africa|hCoV-19/DRC/11487/2020|EPI ISL 527505|B.1|Democratic Republic of the Congo|2020-05-25	Africa|hCoV-19/DRC/6854/2020|EPI ISL 496503|B.1|Democratic Republic of the Congo|2020-05-11	0.0004602083	Africa
Africa|hCoV-19/DRC/11507/2020|EPI ISL 527512|B.1|Democratic Republic of the Congo|2020-05-25	Africa|hCoV-19/DRC/6854/2020|EPI ISL 496503|B.1|Democratic Republic of the Congo|2020-05-11	0.0004934885	Africa
Africa|hCoV-19/DRC/1151/2020|EPI ISL 447596|B.38|Democratic Republic of the Congo|2020-04-05	Africa|hCoV-19/DRC/6854/2020|EPI ISL 496503|B.1|Democratic Republic of the Congo|2020-05-11	0.0007404236	Africa
Africa|hCoV-19/DRC/11511/2020|EPI ISL 527511|B.1.214|Democratic Republic of the Congo|2020-05-25	Africa|hCoV-19/DRC/6854/2020|EPI ISL 496503|B.1|Democratic Republic of the Congo|2020-05-11	0.0005287246	Africa
Africa|hCoV-19/DRC/11572/2020|EPI ISL 527565|B.1.214|Democratic Republic of the Congo|2020-05-25	Africa|hCoV-19/DRC/6854/2020|EPI ISL 496503|B.1|Democratic Republic of the Congo|2020-05-11	0.0004229141	Africa
Africa|hCoV-19/DRC/11576/2020|EPI ISL 527517|B.1|Democratic Republic of the Congo|2020-05-25	Africa|hCoV-19/DRC/6854/2020|EPI ISL 496503|B.1|Democratic Republic of the Congo|2020-05-11	0.0004235798	Africa
Africa|hCoV-19/DRC/11583/2020|EPI ISL 527542|B.1|Democratic Republic of the Congo|2020-05-25	Africa|hCoV-19/DRC/6854/2020|EPI ISL 496503|B.1|Democratic Republic of the Congo|2020-05-11	0.0004628948	Africa
Africa|hCoV-19/DRC/11616/2020|EPI ISL 527519|B.1|Democratic Republic of the Congo|2020-05-25	Africa|hCoV-19/DRC/6854/2020|EPI ISL 496503|B.1|Democratic Republic of the Congo|2020-05-11	0.0004229525	Africa
Africa|hCoV-19/DRC/11623/2020|EPI ISL 527566|B.1.5|Democratic Republic of the Congo|2020-05-25	Africa|hCoV-19/DRC/6854/2020|EPI ISL 496503|B.1|Democratic Republic of the Congo|2020-05-11	0.0004229617	Africa
Africa|hCoV-19/DRC/11624/2020|EPI ISL 527567|B.1.149|Democratic Republic of the Congo|2020-05-25	Africa|hCoV-19/DRC/6854/2020|EPI ISL 496503|B.1|Democratic Republic of the Congo|2020-05-11	0.0003524631	Africa
Africa|hCoV-19/DRC/11631/2020|EPI ISL 527568|B.1.149|Democratic Republic of the Congo|2020-05-25	Africa|hCoV-19/DRC/6854/2020|EPI ISL 496503|B.1|Democratic Republic of the Congo|2020-05-11	0.0003525003	Africa
Africa|hCoV-19/DRC/11632/2020|EPI ISL 527493|B.1|Democratic Republic of the Congo|2020-05-25	Africa|hCoV-19/DRC/6854/2020|EPI ISL 496503|B.1|Democratic Republic of the Congo|2020-05-11	0.0004584670	Africa
Africa|hCoV-19/DRC/11635/2020|EPI ISL 527540|B.1.214|Democratic Republic of the Congo|2020-05-25	Africa|hCoV-19/DRC/6854/2020|EPI ISL 496503|B.1|Democratic Republic of the Congo|2020-05-11	0.0004630939	Africa
Africa|hCoV-19/DRC/11640/2020|EPI ISL 527535|B.1.178|Democratic Republic of the Congo|2020-05-25	Africa|hCoV-19/DRC/6854/2020|EPI ISL 496503|B.1|Democratic Republic of the Congo|2020-05-11	0.0004971899	Africa
Africa|hCoV-19/DRC/11643/2020|EPI ISL 527520|B.1.5|Democratic Republic of the Congo|2020-05-25	Africa|hCoV-19/DRC/6854/2020|EPI ISL 496503|B.1|Democratic Republic of the Congo|2020-05-11	0.0004230966	Africa
Africa|hCoV-19/DRC/11648/2020|EPI ISL 527569|B.1.6|Democratic Republic of the Congo|2020-05-25	Africa|hCoV-19/DRC/6854/2020|EPI ISL 496503|B.1|Democratic Republic of the Congo|2020-05-11	0.0004581666	Africa
Africa|hCoV-19/DRC/11652/2020|EPI ISL 527570|B.1.149|Democratic Republic of the Congo|2020-05-25	Africa|hCoV-19/DRC/6854/2020|EPI ISL 496503|B.1|Democratic Republic of the Congo|2020-05-11	0.0004229420	Africa
Africa|hCoV-19/DRC/11653/2020|EPI ISL 527533|B.1.84|Democratic Republic of the Congo|2020-05-25	Africa|hCoV-19/DRC/6854/2020|EPI ISL 496503|B.1|Democratic Republic of the Congo|2020-05-11	0.0003889964	Africa
Africa|hCoV-19/DRC/11676/2020|EPI ISL 527531|B.1|Democratic Republic of the Congo|2020-05-26	Africa|hCoV-19/DRC/6854/2020|EPI ISL 496503|B.1|Democratic Republic of the Congo|2020-05-11	0.0006025998	Africa
Africa|hCoV-19/DRC/11677/2020|EPI ISL 527515|B.1.214|Democratic Republic of the Congo|2020-05-26	Africa|hCoV-19/DRC/6854/2020|EPI ISL 496503|B.1|Democratic Republic of the Congo|2020-05-11	0.0004940947	Africa
Africa|hCoV-19/DRC/11732/2020|EPI ISL 527536|B.1.214|Democratic Republic of the Congo|2020-05-26	Africa|hCoV-19/DRC/6854/2020|EPI ISL 496503|B.1|Democratic Republic of the Congo|2020-05-11	0.0003562166	Africa
Africa|hCoV-19/DRC/11733/2020|EPI ISL 527571|B.1.149|Democratic Republic of the Congo|2020-05-26	Africa|hCoV-19/DRC/6854/2020|EPI ISL 496503|B.1|Democratic Republic of the Congo|2020-05-11	0.0004229226	Africa
Africa|hCoV-19/DRC/11806/2020|EPI ISL 527572|B.1.214|Democratic Republic of the Congo|2020-05-26	Africa|hCoV-19/DRC/6854/2020|EPI ISL 496503|B.1|Democratic Republic of the Congo|2020-05-11	0.0005287134	Africa
Africa|hCoV-19/DRC/1234/2020|EPI ISL 429258|B.1.5|Democratic Republic of the Congo|2020-04-06	Africa|hCoV-19/DRC/6854/2020|EPI ISL 496503|B.1|Democratic Republic of the Congo|2020-05-11	0.0003218441	Africa
Africa|hCoV-19/DRC/1249/2020|EPI ISL 429259|B.1.5|Democratic Republic of the Congo|2020-04-06	Africa|hCoV-19/DRC/6854/2020|EPI ISL 496503|B.1|Democratic Republic of the Congo|2020-05-11	0.0003171719	Africa
Africa|hCoV-19/DRC/1319/2020|EPI ISL 431011|B.1.128|Democratic Republic of the Congo|2020-04-07	Africa|hCoV-19/DRC/6854/2020|EPI ISL 496503|B.1|Democratic Republic of the Congo|2020-05-11	0.0004934432	Africa
Africa|hCoV-19/DRC/1324/2020|EPI ISL 435033|B.1.128|Democratic Republic of the Congo|2020-04-07	Africa|hCoV-19/DRC/6854/2020|EPI ISL 496503|B.1|Democratic Republic of the Congo|2020-05-11	0.0004934429	Africa
Africa|hCoV-19/DRC/1326/2020|EPI ISL 435116|B.1|Democratic Republic of the Congo|2020-04-07	Africa|hCoV-19/DRC/6854/2020|EPI ISL 496503|B.1|Democratic Republic of the Congo|2020-05-11	0.0003876712	Africa
Africa|hCoV-19/DRC/1375/2020|EPI ISL 435117|B.1.1.1|Democratic Republic of the Congo|2020-04-07	Africa|hCoV-19/DRC/6854/2020|EPI ISL 496503|B.1|Democratic Republic of the Congo|2020-05-11	0.0006345571	Africa
Africa|hCoV-19/DRC/1376/2020|EPI ISL 431012|B.1.1.1|Democratic Republic of the Congo|2020-04-07	Africa|hCoV-19/DRC/6854/2020|EPI ISL 496503|B.1|Democratic Republic of the Congo|2020-05-11	0.0005992760	Africa
Africa|hCoV-19/DRC/1377/2020|EPI ISL 434678|B.1.1.1|Democratic Republic of the Congo|2020-04-07	Africa|hCoV-19/DRC/6854/2020|EPI ISL 496503|B.1|Democratic Republic of the Congo|2020-05-11	0.0005639867	Africa
Africa|hCoV-19/DRC/1378/2020|EPI ISL 435118|B.1.1.1|Democratic Republic of the Congo|2020-04-07	Africa|hCoV-19/DRC/6854/2020|EPI ISL 496503|B.1|Democratic Republic of the Congo|2020-05-11	0.0005992635	Africa
Africa|hCoV-19/DRC/1382/2020|EPI ISL 435113|B.1.1.1|Democratic Republic of the Congo|2020-04-07	Africa|hCoV-19/DRC/6854/2020|EPI ISL 496503|B.1|Democratic Republic of the Congo|2020-05-11	0.0005992762	Africa
Africa|hCoV-19/DRC/1397/2020|EPI ISL 434679|B.1.1.1|Democratic Republic of the Congo|2020-04-07	Africa|hCoV-19/DRC/6854/2020|EPI ISL 496503|B.1|Democratic Republic of the Congo|2020-05-11	0.0005992759	Africa
Africa|hCoV-19/DRC/1398/2020|EPI ISL 435114|B.1.1.1|Democratic Republic of the Congo|2020-04-07	Africa|hCoV-19/DRC/6854/2020|EPI ISL 496503|B.1|Democratic Republic of the Congo|2020-05-11	0.0005639864	Africa
Africa|hCoV-19/DRC/1422/2020|EPI ISL 434680|B.1.149|Democratic Republic of the Congo|2020-04-08	Africa|hCoV-19/DRC/6854/2020|EPI ISL 496503|B.1|Democratic Republic of the Congo|2020-05-11	0.0004229614	Africa
Africa|hCoV-19/DRC/1423/2020|EPI ISL 434710|B.1.149|Democratic Republic of the Congo|2020-04-08	Africa|hCoV-19/DRC/6854/2020|EPI ISL 496503|B.1|Democratic Republic of the Congo|2020-05-11	0.0003876887	Africa
Africa|hCoV-19/DRC/1486/2020|EPI ISL 434711|B.1|Democratic Republic of the Congo|2020-04-08	Africa|hCoV-19/DRC/6854/2020|EPI ISL 496503|B.1|Democratic Republic of the Congo|2020-05-11	0.0003527313	Africa
Africa|hCoV-19/DRC/1516/2020|EPI ISL 435032|B.1.5|Democratic Republic of the Congo|2020-04-09	Africa|hCoV-19/DRC/6854/2020|EPI ISL 496503|B.1|Democratic Republic of the Congo|2020-05-11	0.0003171719	Africa
Africa|hCoV-19/DRC/1565/2020|EPI ISL 434681|B.1|Democratic Republic of the Congo|2020-04-09	Africa|hCoV-19/DRC/6854/2020|EPI ISL 496503|B.1|Democratic Republic of the Congo|2020-05-11	0.0003524367	Africa
Africa|hCoV-19/DRC/158/2020|EPI ISL 417950|B.40|Democratic Republic of the Congo|2020-03-20	Africa|hCoV-19/DRC/6854/2020|EPI ISL 496503|B.1|Democratic Republic of the Congo|2020-05-11	0.0007403940	Africa
Africa|hCoV-19/DRC/1715/2020|EPI ISL 435156|B.1.84|Democratic Republic of the Congo|2020-04-10	Africa|hCoV-19/DRC/6854/2020|EPI ISL 496503|B.1|Democratic Republic of the Congo|2020-05-11	0.0003876722	Africa
Africa|hCoV-19/DRC/1767/2020|EPI ISL 435157|B.1.5|Democratic Republic of the Congo|2020-04-10	Africa|hCoV-19/DRC/6854/2020|EPI ISL 496503|B.1|Democratic Republic of the Congo|2020-05-11	0.0003188766	Africa
Africa|hCoV-19/DRC/1779/2020|EPI ISL 435158|C.14|Democratic Republic of the Congo|2020-04-10	Africa|hCoV-19/DRC/6854/2020|EPI ISL 496503|B.1|Democratic Republic of the Congo|2020-05-11	0.0006702166	Africa
Africa|hCoV-19/DRC/191/2020|EPI ISL 417955|B.1.128|Democratic Republic of the Congo|2020-03-21	Africa|hCoV-19/DRC/6854/2020|EPI ISL 496503|B.1|Democratic Republic of the Congo|2020-05-11	0.0004934324	Africa
Africa|hCoV-19/DRC/1952/2020|EPI ISL 435159|B.1.5|Democratic Republic of the Congo|2020-04-11	Africa|hCoV-19/DRC/6854/2020|EPI ISL 496503|B.1|Democratic Republic of the Congo|2020-05-11	0.0003172391	Africa
Africa|hCoV-19/DRC/1982/2020|EPI ISL 435160|B.1|Democratic Republic of the Congo|2020-04-12	Africa|hCoV-19/DRC/6854/2020|EPI ISL 496503|B.1|Democratic Republic of the Congo|2020-05-11	0.0003524208	Africa
Africa|hCoV-19/DRC/2047/2020|EPI ISL 435161|B.1.1.1|Democratic Republic of the Congo|2020-04-12	Africa|hCoV-19/DRC/6854/2020|EPI ISL 496503|B.1|Democratic Republic of the Congo|2020-05-11	0.0005639865	Africa
Africa|hCoV-19/DRC/2063/2020|EPI ISL 435162|B.1|Democratic Republic of the Congo|2020-04-12	Africa|hCoV-19/DRC/6854/2020|EPI ISL 496503|B.1|Democratic Republic of the Congo|2020-05-11	0.0003172244	Africa
Africa|hCoV-19/DRC/2120/2020|EPI ISL 435163|B.1.149|Democratic Republic of the Congo|2020-04-12	Africa|hCoV-19/DRC/6854/2020|EPI ISL 496503|B.1|Democratic Republic of the Congo|2020-05-11	0.0003876887	Africa
Africa|hCoV-19/DRC/2121/2020|EPI ISL 435164|B.1.149|Democratic Republic of the Congo|2020-04-12	Africa|hCoV-19/DRC/6854/2020|EPI ISL 496503|B.1|Democratic Republic of the Congo|2020-05-11	0.0003876886	Africa
Africa|hCoV-19/DRC/2122/2020|EPI ISL 435165|B.1.149|Democratic Republic of the Congo|2020-04-13	Africa|hCoV-19/DRC/6854/2020|EPI ISL 496503|B.1|Democratic Republic of the Congo|2020-05-11	0.0004587469	Africa
Africa|hCoV-19/DRC/2125/2020|EPI ISL 435166|B.1.149|Democratic Republic of the Congo|2020-04-13	Africa|hCoV-19/DRC/6854/2020|EPI ISL 496503|B.1|Democratic Republic of the Congo|2020-05-11	0.0003876890	Africa
Africa|hCoV-19/DRC/2128/2020|EPI ISL 435167|B.1|Democratic Republic of the Congo|2020-04-13	Africa|hCoV-19/DRC/6854/2020|EPI ISL 496503|B.1|Democratic Republic of the Congo|2020-05-11	0.0003183128	Africa
Africa|hCoV-19/DRC/2133/2020|EPI ISL 435168|B.1.128|Democratic Republic of the Congo|2020-04-13	Africa|hCoV-19/DRC/6854/2020|EPI ISL 496503|B.1|Democratic Republic of the Congo|2020-05-11	0.0004582636	Africa
Africa|hCoV-19/DRC/214/2020|EPI ISL 420030|B.1.6|Democratic Republic of the Congo|2020-03-21	Africa|hCoV-19/DRC/6854/2020|EPI ISL 496503|B.1|Democratic Republic of the Congo|2020-05-11	0.0003171576	Africa
Africa|hCoV-19/DRC/215/2020|EPI ISL 420031|B.1.1.1|Democratic Republic of the Congo|2020-03-21	Africa|hCoV-19/DRC/6854/2020|EPI ISL 496503|B.1|Democratic Republic of the Congo|2020-05-11	0.0005999611	Africa
Africa|hCoV-19/DRC/2169/2020|EPI ISL 436194|B.1.5|Democratic Republic of the Congo|2020-04-13	Africa|hCoV-19/DRC/6854/2020|EPI ISL 496503|B.1|Democratic Republic of the Congo|2020-05-11	0.0003525415	Africa
Africa|hCoV-19/DRC/2299/2020|EPI ISL 436412|B.1.5|Democratic Republic of the Congo|2020-04-14	Africa|hCoV-19/DRC/6854/2020|EPI ISL 496503|B.1|Democratic Republic of the Congo|2020-05-11	0.0003876985	Africa
Africa|hCoV-19/DRC/236/2020|EPI ISL 420032|B.1.128|Democratic Republic of the Congo|2020-03-22	Africa|hCoV-19/DRC/6854/2020|EPI ISL 496503|B.1|Democratic Republic of the Congo|2020-05-11	0.0004934202	Africa
Africa|hCoV-19/DRC/2363/2020|EPI ISL 437194|B.1.84|Democratic Republic of the Congo|2020-04-14	Africa|hCoV-19/DRC/6854/2020|EPI ISL 496503|B.1|Democratic Republic of the Congo|2020-05-11	0.0003524131	Africa
Africa|hCoV-19/DRC/2384/2020|EPI ISL 437196|B.1.149|Democratic Republic of the Congo|2020-04-14	Africa|hCoV-19/DRC/6854/2020|EPI ISL 496503|B.1|Democratic Republic of the Congo|2020-05-11	0.0003877706	Africa
Africa|hCoV-19/DRC/241/2020|EPI ISL 420033|B.1.1.75|Democratic Republic of the Congo|2020-03-22	Africa|hCoV-19/DRC/6854/2020|EPI ISL 496503|B.1|Democratic Republic of the Congo|2020-05-11	0.0005287371	Africa
Africa|hCoV-19/DRC/243/2020|EPI ISL 420034|B.1|Democratic Republic of the Congo|2020-03-22	Africa|hCoV-19/DRC/6854/2020|EPI ISL 496503|B.1|Democratic Republic of the Congo|2020-05-11	0.0004272939	Africa
Africa|hCoV-19/DRC/248/2020|EPI ISL 420035|B.1.5|Democratic Republic of the Congo|2020-03-22	Africa|hCoV-19/DRC/6854/2020|EPI ISL 496503|B.1|Democratic Republic of the Congo|2020-05-11	0.0002819119	Africa
Africa|hCoV-19/DRC/2496/2020|EPI ISL 437337|B.1.149|Democratic Republic of the Congo|2020-04-15	Africa|hCoV-19/DRC/6854/2020|EPI ISL 496503|B.1|Democratic Republic of the Congo|2020-05-11	0.0004229421	Africa
Africa|hCoV-19/DRC/2529/2020|EPI ISL 437338|B.1.178|Democratic Republic of the Congo|2020-04-15	Africa|hCoV-19/DRC/6854/2020|EPI ISL 496503|B.1|Democratic Republic of the Congo|2020-05-11	0.0003876887	Africa
Africa|hCoV-19/DRC/253/2020|EPI ISL 420838|B.1.5|Democratic Republic of the Congo|2020-03-22	Africa|hCoV-19/DRC/6854/2020|EPI ISL 496503|B.1|Democratic Republic of the Congo|2020-05-11	0.0002819116	Africa
Africa|hCoV-19/DRC/2536/2020|EPI ISL 437339|B.1|Democratic Republic of the Congo|2020-04-15	Africa|hCoV-19/DRC/6854/2020|EPI ISL 496503|B.1|Democratic Republic of the Congo|2020-05-11	0.0003876886	Africa
Africa|hCoV-19/DRC/254/2020|EPI ISL 420839|B.1|Democratic Republic of the Congo|2020-03-22	Africa|hCoV-19/DRC/6854/2020|EPI ISL 496503|B.1|Democratic Republic of the Congo|2020-05-11	0.0004229422	Africa
Africa|hCoV-19/DRC/2563/2020|EPI ISL 437340|B.1.9|Democratic Republic of the Congo|2020-04-15	Africa|hCoV-19/DRC/6854/2020|EPI ISL 496503|B.1|Democratic Republic of the Congo|2020-05-11	0.0006697581	Africa
Africa|hCoV-19/DRC/2580/2020|EPI ISL 437341|B.1.5|Democratic Republic of the Congo|2020-04-15	Africa|hCoV-19/DRC/6854/2020|EPI ISL 496503|B.1|Democratic Republic of the Congo|2020-05-11	0.0003171574	Africa
Africa|hCoV-19/DRC/2644/2020|EPI ISL 437342|B.1.84|Democratic Republic of the Congo|2020-04-15	Africa|hCoV-19/DRC/6854/2020|EPI ISL 496503|B.1|Democratic Republic of the Congo|2020-05-11	0.0004233318	Africa
Africa|hCoV-19/DRC/2670/2020|EPI ISL 437343|B.1.9|Democratic Republic of the Congo|2020-04-15	Africa|hCoV-19/DRC/6854/2020|EPI ISL 496503|B.1|Democratic Republic of the Congo|2020-05-11	0.0006344943	Africa
Africa|hCoV-19/DRC/2727/2020|EPI ISL 437344|B.1|Democratic Republic of the Congo|2020-04-16	Africa|hCoV-19/DRC/6854/2020|EPI ISL 496503|B.1|Democratic Republic of the Congo|2020-05-11	0.0003197029	Africa
Africa|hCoV-19/DRC/2728/2020|EPI ISL 437345|B.1.84|Democratic Republic of the Congo|2020-04-16	Africa|hCoV-19/DRC/6854/2020|EPI ISL 496503|B.1|Democratic Republic of the Congo|2020-05-11	0.0003879942	Africa
Africa|hCoV-19/DRC/2813/2020|EPI ISL 437346|C.14|Democratic Republic of the Congo|2020-04-16	Africa|hCoV-19/DRC/6854/2020|EPI ISL 496503|B.1|Democratic Republic of the Congo|2020-05-11	0.0007051076	Africa
Africa|hCoV-19/DRC/2819/2020|EPI ISL 437347|B.1|Democratic Republic of the Congo|2020-04-16	Africa|hCoV-19/DRC/6854/2020|EPI ISL 496503|B.1|Democratic Republic of the Congo|2020-05-11	0.0004229228	Africa
Africa|hCoV-19/DRC/2827/2020|EPI ISL 437348|B.1|Democratic Republic of the Congo|2020-04-16	Africa|hCoV-19/DRC/6854/2020|EPI ISL 496503|B.1|Democratic Republic of the Congo|2020-05-11	0.0003171574	Africa
Africa|hCoV-19/DRC/2855/2020|EPI ISL 437350|B.1|Democratic Republic of the Congo|2020-04-16	Africa|hCoV-19/DRC/6854/2020|EPI ISL 496503|B.1|Democratic Republic of the Congo|2020-05-11	0.0003524368	Africa
Africa|hCoV-19/DRC/2864/2020|EPI ISL 437351|B.1|Democratic Republic of the Congo|2020-04-16	Africa|hCoV-19/DRC/6854/2020|EPI ISL 496503|B.1|Democratic Republic of the Congo|2020-05-11	0.0003178741	Africa
Africa|hCoV-19/DRC/2904/2020|EPI ISL 437352|B.1|Democratic Republic of the Congo|2020-04-17	Africa|hCoV-19/DRC/6854/2020|EPI ISL 496503|B.1|Democratic Republic of the Congo|2020-05-11	0.0003524367	Africa
Africa|hCoV-19/DRC/2938/2020|EPI ISL 437353|B.1.275|Democratic Republic of the Congo|2020-04-17	Africa|hCoV-19/DRC/6854/2020|EPI ISL 496503|B.1|Democratic Republic of the Congo|2020-05-11	0.0006046804	Africa
Africa|hCoV-19/DRC/2939/2020|EPI ISL 437354|B.1|Democratic Republic of the Congo|2020-04-17	Africa|hCoV-19/DRC/6854/2020|EPI ISL 496503|B.1|Democratic Republic of the Congo|2020-05-11	0.0004581985	Africa
Africa|hCoV-19/DRC/2942/2020|EPI ISL 437355|B.1|Democratic Republic of the Congo|2020-04-17	Africa|hCoV-19/DRC/6854/2020|EPI ISL 496503|B.1|Democratic Republic of the Congo|2020-05-11	0.0005287355	Africa
Africa|hCoV-19/DRC/299/2020|EPI ISL 420840|B.4|Democratic Republic of the Congo|2020-03-20	Africa|hCoV-19/DRC/6854/2020|EPI ISL 496503|B.1|Democratic Republic of the Congo|2020-05-11	0.0008815501	Africa
Africa|hCoV-19/DRC/300/2020|EPI ISL 420841|A|Democratic Republic of the Congo|2020-03-22	Africa|hCoV-19/DRC/6854/2020|EPI ISL 496503|B.1|Democratic Republic of the Congo|2020-05-11	0.0006344991	Africa
Africa|hCoV-19/DRC/3041/2020|EPI ISL 437356|B.1|Democratic Republic of the Congo|2020-04-18	Africa|hCoV-19/DRC/6854/2020|EPI ISL 496503|B.1|Democratic Republic of the Congo|2020-05-11	0.0004229226	Africa
Africa|hCoV-19/DRC/307/2020|EPI ISL 420842|B.1.9|Democratic Republic of the Congo|2020-03	Africa|hCoV-19/DRC/6854/2020|EPI ISL 496503|B.1|Democratic Republic of the Congo|2020-05-11	0.0004950060	Africa
Africa|hCoV-19/DRC/3070/2020|EPI ISL 437357|B.1.214|Democratic Republic of the Congo|2020-04-18	Africa|hCoV-19/DRC/6854/2020|EPI ISL 496503|B.1|Democratic Republic of the Congo|2020-05-11	0.0004581779	Africa
Africa|hCoV-19/DRC/3089/2020|EPI ISL 437358|B.1.84|Democratic Republic of the Congo|2020-04-19	Africa|hCoV-19/DRC/6854/2020|EPI ISL 496503|B.1|Democratic Republic of the Congo|2020-05-11	0.0003876628	Africa
Africa|hCoV-19/DRC/3440/2020|EPI ISL 447597|B.1.84|Democratic Republic of the Congo|2020-04-22	Africa|hCoV-19/DRC/6854/2020|EPI ISL 496503|B.1|Democratic Republic of the Congo|2020-05-11	0.0003876629	Africa
Africa|hCoV-19/DRC/3451/2020|EPI ISL 447598|B.1.178|Democratic Republic of the Congo|2020-04-22	Africa|hCoV-19/DRC/6854/2020|EPI ISL 496503|B.1|Democratic Republic of the Congo|2020-05-11	0.0004229675	Africa
Africa|hCoV-19/DRC/3453/2020|EPI ISL 447599|B.1.84|Democratic Republic of the Congo|2020-04-22	Africa|hCoV-19/DRC/6854/2020|EPI ISL 496503|B.1|Democratic Republic of the Congo|2020-05-11	0.0003876629	Africa
Africa|hCoV-19/DRC/3481/2020|EPI ISL 447600|B.1|Democratic Republic of the Congo|2020-04-22	Africa|hCoV-19/DRC/6854/2020|EPI ISL 496503|B.1|Democratic Republic of the Congo|2020-05-11	0.0003192350	Africa
Africa|hCoV-19/DRC/3482/2020|EPI ISL 447601|B.1|Democratic Republic of the Congo|2020-04-22	Africa|hCoV-19/DRC/6854/2020|EPI ISL 496503|B.1|Democratic Republic of the Congo|2020-05-11	0.0003524296	Africa
Africa|hCoV-19/DRC/3483/2020|EPI ISL 447602|B.1|Democratic Republic of the Congo|2020-04-22	Africa|hCoV-19/DRC/6854/2020|EPI ISL 496503|B.1|Democratic Republic of the Congo|2020-05-11	0.0003192463	Africa
Africa|hCoV-19/DRC/3490/2020|EPI ISL 447603|B.1|Democratic Republic of the Congo|2020-04-22	Africa|hCoV-19/DRC/6854/2020|EPI ISL 496503|B.1|Democratic Republic of the Congo|2020-05-11	0.0003524222	Africa
Africa|hCoV-19/DRC/3504/2020|EPI ISL 447604|B.1.149|Democratic Republic of the Congo|2020-04-23	Africa|hCoV-19/DRC/6854/2020|EPI ISL 496503|B.1|Democratic Republic of the Congo|2020-05-11	0.0003903199	Africa
Africa|hCoV-19/DRC/352/2020|EPI ISL 420850|B.1.5|Democratic Republic of the Congo|2020-03	Africa|hCoV-19/DRC/6854/2020|EPI ISL 496503|B.1|Democratic Republic of the Congo|2020-05-11	0.0003524369	Africa
Africa|hCoV-19/DRC/353/2020|EPI ISL 420843|B.1.5|Democratic Republic of the Congo|2020-03	Africa|hCoV-19/DRC/6854/2020|EPI ISL 496503|B.1|Democratic Republic of the Congo|2020-05-11	0.0002819118	Africa
Africa|hCoV-19/DRC/355/2020|EPI ISL 420844|B.1|Democratic Republic of the Congo|2020-03	Africa|hCoV-19/DRC/6854/2020|EPI ISL 496503|B.1|Democratic Republic of the Congo|2020-05-11	0.0003171575	Africa
Africa|hCoV-19/DRC/3552/2020|EPI ISL 447605|B.1.84|Democratic Republic of the Congo|2020-04-23	Africa|hCoV-19/DRC/6854/2020|EPI ISL 496503|B.1|Democratic Republic of the Congo|2020-05-11	0.0003881376	Africa
Africa|hCoV-19/DRC/3595/2020|EPI ISL 447606|B.1.5|Democratic Republic of the Congo|2020-04-23	Africa|hCoV-19/DRC/6854/2020|EPI ISL 496503|B.1|Democratic Republic of the Congo|2020-05-11	0.0003524209	Africa
Africa|hCoV-19/DRC/3632/2020|EPI ISL 447607|B.1.5|Democratic Republic of the Congo|2020-04-23	Africa|hCoV-19/DRC/6854/2020|EPI ISL 496503|B.1|Democratic Republic of the Congo|2020-05-11	0.0003524294	Africa
Africa|hCoV-19/DRC/3633/2020|EPI ISL 447230|B.1.5|Democratic Republic of the Congo|2020-04-23	Africa|hCoV-19/DRC/6854/2020|EPI ISL 496503|B.1|Democratic Republic of the Congo|2020-05-11	0.0003524296	Africa
Africa|hCoV-19/DRC/3653/2020|EPI ISL 447231|B.1.128|Democratic Republic of the Congo|2020-04-23	Africa|hCoV-19/DRC/6854/2020|EPI ISL 496503|B.1|Democratic Republic of the Congo|2020-05-11	0.0005639847	Africa
Africa|hCoV-19/DRC/3659/2020|EPI ISL 447232|B.1.128|Democratic Republic of the Congo|2020-04-23	Africa|hCoV-19/DRC/6854/2020|EPI ISL 496503|B.1|Democratic Republic of the Congo|2020-05-11	0.0005639848	Africa
Africa|hCoV-19/DRC/3661/2020|EPI ISL 447233|B.1.128|Democratic Republic of the Congo|2020-04-23	Africa|hCoV-19/DRC/6854/2020|EPI ISL 496503|B.1|Democratic Republic of the Congo|2020-05-11	0.0005639847	Africa
Africa|hCoV-19/DRC/3662/2020|EPI ISL 447234|B.1.128|Democratic Republic of the Congo|2020-04-23	Africa|hCoV-19/DRC/6854/2020|EPI ISL 496503|B.1|Democratic Republic of the Congo|2020-05-11	0.0005639847	Africa
Africa|hCoV-19/DRC/3664/2020|EPI ISL 447235|B.1.128|Democratic Republic of the Congo|2020-04-23	Africa|hCoV-19/DRC/6854/2020|EPI ISL 496503|B.1|Democratic Republic of the Congo|2020-05-11	0.0005639846	Africa
Africa|hCoV-19/DRC/3683/2020|EPI ISL 447236|B.1.5|Democratic Republic of the Congo|2020-04-24	Africa|hCoV-19/DRC/6854/2020|EPI ISL 496503|B.1|Democratic Republic of the Congo|2020-05-11	0.0003524208	Africa
Africa|hCoV-19/DRC/3688/2020|EPI ISL 447237|B.1.128|Democratic Republic of the Congo|2020-04-24	Africa|hCoV-19/DRC/6854/2020|EPI ISL 496503|B.1|Democratic Republic of the Congo|2020-05-11	0.0005639846	Africa
Africa|hCoV-19/DRC/376/2020|EPI ISL 420851|B.1.6|Democratic Republic of the Congo|2020-03-25	Africa|hCoV-19/DRC/6854/2020|EPI ISL 496503|B.1|Democratic Republic of the Congo|2020-05-11	0.0003877078	Africa
Africa|hCoV-19/DRC/3764/2020|EPI ISL 447238|B.1.84|Democratic Republic of the Congo|2020-04-24	Africa|hCoV-19/DRC/6854/2020|EPI ISL 496503|B.1|Democratic Republic of the Congo|2020-05-11	0.0004229241	Africa
Africa|hCoV-19/DRC/3768/2020|EPI ISL 447239|B.1.84|Democratic Republic of the Congo|2020-04-24	Africa|hCoV-19/DRC/6854/2020|EPI ISL 496503|B.1|Democratic Republic of the Congo|2020-05-11	0.0003876806	Africa
Africa|hCoV-19/DRC/3778/2020|EPI ISL 447240|B.1.128|Democratic Republic of the Congo|2020-04-24	Africa|hCoV-19/DRC/6854/2020|EPI ISL 496503|B.1|Democratic Republic of the Congo|2020-05-11	0.0005287243	Africa
Africa|hCoV-19/DRC/3787/2020|EPI ISL 447241|B.1|Democratic Republic of the Congo|2020-04-24	Africa|hCoV-19/DRC/6854/2020|EPI ISL 496503|B.1|Democratic Republic of the Congo|2020-05-11	0.0003535544	Africa
Africa|hCoV-19/DRC/3791/2020|EPI ISL 447242|B.1|Democratic Republic of the Congo|2020-04-24	Africa|hCoV-19/DRC/6854/2020|EPI ISL 496503|B.1|Democratic Republic of the Congo|2020-05-11	0.0003933395	Africa
Africa|hCoV-19/DRC/3803/2020|EPI ISL 447243|B.1|Democratic Republic of the Congo|2020-04-24	Africa|hCoV-19/DRC/6854/2020|EPI ISL 496503|B.1|Democratic Republic of the Congo|2020-05-11	0.0003192459	Africa
Africa|hCoV-19/DRC/3806/2020|EPI ISL 447244|B.1|Democratic Republic of the Congo|2020-04-24	Africa|hCoV-19/DRC/6854/2020|EPI ISL 496503|B.1|Democratic Republic of the Congo|2020-05-11	0.0003192463	Africa
Africa|hCoV-19/DRC/3827/2020|EPI ISL 447245|B.1|Democratic Republic of the Congo|2020-04-24	Africa|hCoV-19/DRC/6854/2020|EPI ISL 496503|B.1|Democratic Republic of the Congo|2020-05-11	0.0004581972	Africa
Africa|hCoV-19/DRC/3829/2020|EPI ISL 447246|B.1|Democratic Republic of the Congo|2020-04-24	Africa|hCoV-19/DRC/6854/2020|EPI ISL 496503|B.1|Democratic Republic of the Congo|2020-05-11	0.0004231062	Africa
Africa|hCoV-19/DRC/3834/2020|EPI ISL 447247|A|Democratic Republic of the Congo|2020-04-25	Africa|hCoV-19/DRC/6854/2020|EPI ISL 496503|B.1|Democratic Republic of the Congo|2020-05-11	0.0007445173	Africa
Africa|hCoV-19/DRC/3837/2020|EPI ISL 447248|B.1.128|Democratic Republic of the Congo|2020-04-25	Africa|hCoV-19/DRC/6854/2020|EPI ISL 496503|B.1|Democratic Republic of the Congo|2020-05-11	0.0005639846	Africa
Africa|hCoV-19/DRC/3841/2020|EPI ISL 447249|B.1.128|Democratic Republic of the Congo|2020-04-25	Africa|hCoV-19/DRC/6854/2020|EPI ISL 496503|B.1|Democratic Republic of the Congo|2020-05-11	0.0005992738	Africa
Africa|hCoV-19/DRC/3842/2020|EPI ISL 471396|B.1.128|Democratic Republic of the Congo|2020-04-25	Africa|hCoV-19/DRC/6854/2020|EPI ISL 496503|B.1|Democratic Republic of the Congo|2020-05-11	0.0005992734	Africa
Africa|hCoV-19/DRC/3846/2020|EPI ISL 471397|B.1.84|Democratic Republic of the Congo|2020-04-25	Africa|hCoV-19/DRC/6854/2020|EPI ISL 496503|B.1|Democratic Republic of the Congo|2020-05-11	0.0004581874	Africa
Africa|hCoV-19/DRC/3937/2020|EPI ISL 471398|B.1|Democratic Republic of the Congo|2020-04-25	Africa|hCoV-19/DRC/6854/2020|EPI ISL 496503|B.1|Democratic Republic of the Congo|2020-05-11	0.0004229332	Africa
Africa|hCoV-19/DRC/3941/2020|EPI ISL 471399|B.1.128|Democratic Republic of the Congo|2020-04-25	Africa|hCoV-19/DRC/6854/2020|EPI ISL 496503|B.1|Democratic Republic of the Congo|2020-05-11	0.0005313966	Africa
Africa|hCoV-19/DRC/3947/2020|EPI ISL 471400|B.1.214|Democratic Republic of the Congo|2020-04-25	Africa|hCoV-19/DRC/6854/2020|EPI ISL 496503|B.1|Democratic Republic of the Congo|2020-05-11	0.0004229138	Africa
Africa|hCoV-19/DRC/3949/2020|EPI ISL 471401|B.1.84|Democratic Republic of the Congo|2020-04-26	Africa|hCoV-19/DRC/6854/2020|EPI ISL 496503|B.1|Democratic Republic of the Congo|2020-05-11	0.0003524132	Africa
Africa|hCoV-19/DRC/396/2020|EPI ISL 420852|B.1.6|Democratic Republic of the Congo|2020-03-26	Africa|hCoV-19/DRC/6854/2020|EPI ISL 496503|B.1|Democratic Republic of the Congo|2020-05-11	0.0003524046	Africa
Africa|hCoV-19/DRC/397/2020|EPI ISL 420845|B.1.6|Democratic Republic of the Congo|2020-03-26	Africa|hCoV-19/DRC/6854/2020|EPI ISL 496503|B.1|Democratic Republic of the Congo|2020-05-11	0.0003524046	Africa
Africa|hCoV-19/DRC/400/2020|EPI ISL 420846|B.1.5|Democratic Republic of the Congo|2020-03	Africa|hCoV-19/DRC/6854/2020|EPI ISL 496503|B.1|Democratic Republic of the Congo|2020-05-11	0.0003171574	Africa
Africa|hCoV-19/DRC/4012/2020|EPI ISL 471402|B.1|Democratic Republic of the Congo|2020-04-26	Africa|hCoV-19/DRC/6854/2020|EPI ISL 496503|B.1|Democratic Republic of the Congo|2020-05-11	0.0004582084	Africa
Africa|hCoV-19/DRC/402/2020|EPI ISL 420853|B.1|Democratic Republic of the Congo|2020-03-26	Africa|hCoV-19/DRC/6854/2020|EPI ISL 496503|B.1|Democratic Republic of the Congo|2020-05-11	0.0003568176	Africa
Africa|hCoV-19/DRC/4020/2020|EPI ISL 471403|B.1.5|Democratic Republic of the Congo|2020-04-26	Africa|hCoV-19/DRC/6854/2020|EPI ISL 496503|B.1|Democratic Republic of the Congo|2020-05-11	0.0004229528	Africa
Africa|hCoV-19/DRC/4026/2020|EPI ISL 471404|B.1.84|Democratic Republic of the Congo|2020-04-27	Africa|hCoV-19/DRC/6854/2020|EPI ISL 496503|B.1|Democratic Republic of the Congo|2020-05-11	0.0003895198	Africa
Africa|hCoV-19/DRC/4060/2020|EPI ISL 471405|B.1|Democratic Republic of the Congo|2020-04-27	Africa|hCoV-19/DRC/6854/2020|EPI ISL 496503|B.1|Democratic Republic of the Congo|2020-05-11	0.0004229228	Africa
Africa|hCoV-19/DRC/4075/2020|EPI ISL 471406|B.1.214|Democratic Republic of the Congo|2020-04-27	Africa|hCoV-19/DRC/6854/2020|EPI ISL 496503|B.1|Democratic Republic of the Congo|2020-05-11	0.0004582083	Africa
Africa|hCoV-19/DRC/4084/2020|EPI ISL 471407|B.1.214|Democratic Republic of the Congo|2020-04-27	Africa|hCoV-19/DRC/6854/2020|EPI ISL 496503|B.1|Democratic Republic of the Congo|2020-05-11	0.0004229138	Africa
Africa|hCoV-19/DRC/4132/2020|EPI ISL 471408|B.1|Democratic Republic of the Congo|2020-04-27	Africa|hCoV-19/DRC/6854/2020|EPI ISL 496503|B.1|Democratic Republic of the Congo|2020-05-11	0.0004581760	Africa
Africa|hCoV-19/DRC/4141/2020|EPI ISL 471409|B.1.128|Democratic Republic of the Congo|2020-04-27	Africa|hCoV-19/DRC/6854/2020|EPI ISL 496503|B.1|Democratic Republic of the Congo|2020-05-11	0.0005287243	Africa
Africa|hCoV-19/DRC/4145/2020|EPI ISL 471410|B.1|Democratic Republic of the Congo|2020-04-27	Africa|hCoV-19/DRC/6854/2020|EPI ISL 496503|B.1|Democratic Republic of the Congo|2020-05-11	0.0003876806	Africa
Africa|hCoV-19/DRC/4194/2020|EPI ISL 471414|B.1.5|Democratic Republic of the Congo|2020-04-28	Africa|hCoV-19/DRC/6854/2020|EPI ISL 496503|B.1|Democratic Republic of the Congo|2020-05-11	0.0004229228	Africa
Africa|hCoV-19/DRC/4250/2020|EPI ISL 471415|B.1.1.1|Democratic Republic of the Congo|2020-04-28	Africa|hCoV-19/DRC/6854/2020|EPI ISL 496503|B.1|Democratic Republic of the Congo|2020-05-11	0.0006698240	Africa
Africa|hCoV-19/DRC/4279/2020|EPI ISL 514114|B.1|Democratic Republic of the Congo|2020-04-28	Africa|hCoV-19/DRC/6854/2020|EPI ISL 496503|B.1|Democratic Republic of the Congo|2020-05-11	0.0004934535	Africa
Africa|hCoV-19/DRC/4282/2020|EPI ISL 514103|B.1.128|Democratic Republic of the Congo|2020-04-08	Africa|hCoV-19/DRC/6854/2020|EPI ISL 496503|B.1|Democratic Republic of the Congo|2020-05-11	0.0005287616	Africa
Africa|hCoV-19/DRC/4284/2020|EPI ISL 514115|B.1.128|Democratic Republic of the Congo|2020-04-28	Africa|hCoV-19/DRC/6854/2020|EPI ISL 496503|B.1|Democratic Republic of the Congo|2020-05-11	0.0005287244	Africa
Africa|hCoV-19/DRC/431/2020|EPI ISL 420847|B.1.147|Democratic Republic of the Congo|2020-03-26	Africa|hCoV-19/DRC/6854/2020|EPI ISL 496503|B.1|Democratic Republic of the Congo|2020-05-11	0.0003524134	Africa
Africa|hCoV-19/DRC/4418/2020|EPI ISL 496506|B.1.128|Democratic Republic of the Congo|2020-04-29	Africa|hCoV-19/DRC/6854/2020|EPI ISL 496503|B.1|Democratic Republic of the Congo|2020-05-11	0.0005639845	Africa
Africa|hCoV-19/DRC/4422/2020|EPI ISL 496507|B.1.128|Democratic Republic of the Congo|2020-04-29	Africa|hCoV-19/DRC/6854/2020|EPI ISL 496503|B.1|Democratic Republic of the Congo|2020-05-11	0.0005287991	Africa
Africa|hCoV-19/DRC/4427/2020|EPI ISL 496508|B.1.128|Democratic Republic of the Congo|2020-04-29	Africa|hCoV-19/DRC/6854/2020|EPI ISL 496503|B.1|Democratic Republic of the Congo|2020-05-11	0.0005312899	Africa
Africa|hCoV-19/DRC/4429/2020|EPI ISL 513589|B.1.128|Democratic Republic of the Congo|2020-04-29	Africa|hCoV-19/DRC/6854/2020|EPI ISL 496503|B.1|Democratic Republic of the Congo|2020-05-11	0.0005312334	Africa
Africa|hCoV-19/DRC/4430/2020|EPI ISL 496509|B.1.128|Democratic Republic of the Congo|2020-04-29	Africa|hCoV-19/DRC/6854/2020|EPI ISL 496503|B.1|Democratic Republic of the Congo|2020-05-11	0.0005287247	Africa
Africa|hCoV-19/DRC/4437/2020|EPI ISL 513590|B.1.128|Democratic Republic of the Congo|2020-05-02	Africa|hCoV-19/DRC/6854/2020|EPI ISL 496503|B.1|Democratic Republic of the Congo|2020-05-11	0.0005666611	Africa
Africa|hCoV-19/DRC/4442/2020|EPI ISL 496510|B.1.128|Democratic Republic of the Congo|2020-04-29	Africa|hCoV-19/DRC/6854/2020|EPI ISL 496503|B.1|Democratic Republic of the Congo|2020-05-11	0.0005287993	Africa
Africa|hCoV-19/DRC/4444/2020|EPI ISL 514104|B.1.128|Democratic Republic of the Congo|2020-04-29	Africa|hCoV-19/DRC/6854/2020|EPI ISL 496503|B.1|Democratic Republic of the Congo|2020-05-11	0.0005287247	Africa
Africa|hCoV-19/DRC/445/2020|EPI ISL 420848|B.1|Democratic Republic of the Congo|2020-03	Africa|hCoV-19/DRC/6854/2020|EPI ISL 496503|B.1|Democratic Republic of the Congo|2020-05-11	0.0003210866	Africa
Africa|hCoV-19/DRC/4501/2020|EPI ISL 513591|B.1.5|Democratic Republic of the Congo|2020-05-30	Africa|hCoV-19/DRC/6854/2020|EPI ISL 496503|B.1|Democratic Republic of the Congo|2020-05-11	0.0003541340	Africa
Africa|hCoV-19/DRC/4516/2020|EPI ISL 487192|B.1.1.275|Democratic Republic of the Congo|2020-04-28	Africa|hCoV-19/DRC/6854/2020|EPI ISL 496503|B.1|Democratic Republic of the Congo|2020-05-11	0.0004935252	Africa
Africa|hCoV-19/DRC/4524/2020|EPI ISL 513597|A|Democratic Republic of the Congo|2020-04-30	Africa|hCoV-19/DRC/6854/2020|EPI ISL 496503|B.1|Democratic Republic of the Congo|2020-05-11	0.0007050748	Africa
Africa|hCoV-19/DRC/4541/2020|EPI ISL 513598|B.1|Democratic Republic of the Congo|2020-04-30	Africa|hCoV-19/DRC/6854/2020|EPI ISL 496503|B.1|Democratic Republic of the Congo|2020-05-11	0.0004229809	Africa
Africa|hCoV-19/DRC/4551/2020|EPI ISL 513599|B.1.178|Democratic Republic of the Congo|2020-04-30	Africa|hCoV-19/DRC/6854/2020|EPI ISL 496503|B.1|Democratic Republic of the Congo|2020-05-11	0.0004935298	Africa
Africa|hCoV-19/DRC/4561/2020|EPI ISL 513600|B.1|Democratic Republic of the Congo|2020-04-30	Africa|hCoV-19/DRC/6854/2020|EPI ISL 496503|B.1|Democratic Republic of the Congo|2020-05-11	0.0004229227	Africa
Africa|hCoV-19/DRC/4562/2020|EPI ISL 513601|B.1.214|Democratic Republic of the Congo|2020-04-30	Africa|hCoV-19/DRC/6854/2020|EPI ISL 496503|B.1|Democratic Republic of the Congo|2020-05-11	0.0004229333	Africa
Africa|hCoV-19/DRC/4568/2020|EPI ISL 513602|B.1|Democratic Republic of the Congo|2020-04-30	Africa|hCoV-19/DRC/6854/2020|EPI ISL 496503|B.1|Democratic Republic of the Congo|2020-05-11	0.0004265148	Africa
Africa|hCoV-19/DRC/4578/2020|EPI ISL 513603|B.1|Democratic Republic of the Congo|2020-04-30	Africa|hCoV-19/DRC/6854/2020|EPI ISL 496503|B.1|Democratic Republic of the Congo|2020-05-11	0.0004620183	Africa
Africa|hCoV-19/DRC/4613/2020|EPI ISL 513604|B.1.214|Democratic Republic of the Congo|2020-04-30	Africa|hCoV-19/DRC/6854/2020|EPI ISL 496503|B.1|Democratic Republic of the Congo|2020-05-11	0.0004581876	Africa
Africa|hCoV-19/DRC/4614/2020|EPI ISL 513605|B.1|Democratic Republic of the Congo|2020-04-30	Africa|hCoV-19/DRC/6854/2020|EPI ISL 496503|B.1|Democratic Republic of the Congo|2020-05-11	0.0003523888	Africa
Africa|hCoV-19/DRC/4631/2020|EPI ISL 513606|B.1.5|Democratic Republic of the Congo|2020-04-30	Africa|hCoV-19/DRC/6854/2020|EPI ISL 496503|B.1|Democratic Republic of the Congo|2020-05-11	0.0005640362	Africa
Africa|hCoV-19/DRC/4633/2020|EPI ISL 513607|B.1.128|Democratic Republic of the Congo|2020-04-30	Africa|hCoV-19/DRC/6854/2020|EPI ISL 496503|B.1|Democratic Republic of the Congo|2020-05-11	0.0005640103	Africa
Africa|hCoV-19/DRC/4642/2020|EPI ISL 513608|B.1.128|Democratic Republic of the Congo|2020-04-30	Africa|hCoV-19/DRC/6854/2020|EPI ISL 496503|B.1|Democratic Republic of the Congo|2020-05-11	0.0005639845	Africa
Africa|hCoV-19/DRC/4647/2020|EPI ISL 513609|B.1.128|Democratic Republic of the Congo|2020-04-30	Africa|hCoV-19/DRC/6854/2020|EPI ISL 496503|B.1|Democratic Republic of the Congo|2020-05-11	0.0005287243	Africa
Africa|hCoV-19/DRC/4653/2020|EPI ISL 513610|B.1.128|Democratic Republic of the Congo|2020-04-30	Africa|hCoV-19/DRC/6854/2020|EPI ISL 496503|B.1|Democratic Republic of the Congo|2020-05-11	0.0005640442	Africa
Africa|hCoV-19/DRC/4681/2020|EPI ISL 514116|B.1.128|Democratic Republic of the Congo|2020-04-30	Africa|hCoV-19/DRC/6854/2020|EPI ISL 496503|B.1|Democratic Republic of the Congo|2020-05-11	0.0005287242	Africa
Africa|hCoV-19/DRC/4683/2020|EPI ISL 514105|B.1.5|Democratic Republic of the Congo|2020-04-30	Africa|hCoV-19/DRC/6854/2020|EPI ISL 496503|B.1|Democratic Republic of the Congo|2020-05-11	0.0004935527	Africa
Africa|hCoV-19/DRC/4685/2020|EPI ISL 514106|B.1.128|Democratic Republic of the Congo|2020-04-30	Africa|hCoV-19/DRC/6854/2020|EPI ISL 496503|B.1|Democratic Republic of the Congo|2020-05-11	0.0005639983	Africa
Africa|hCoV-19/DRC/4690/2020|EPI ISL 514117|B.1.128|Democratic Republic of the Congo|2020-04-30	Africa|hCoV-19/DRC/6854/2020|EPI ISL 496503|B.1|Democratic Republic of the Congo|2020-05-11	0.0005639847	Africa
Africa|hCoV-19/DRC/4693/2020|EPI ISL 514118|B.1.128|Democratic Republic of the Congo|2020-04-30	Africa|hCoV-19/DRC/6854/2020|EPI ISL 496503|B.1|Democratic Republic of the Congo|2020-05-11	0.0005287243	Africa
Africa|hCoV-19/DRC/4694/2020|EPI ISL 514107|B.1.128|Democratic Republic of the Congo|2020-04-30	Africa|hCoV-19/DRC/6854/2020|EPI ISL 496503|B.1|Democratic Republic of the Congo|2020-05-11	0.0005639847	Africa
Africa|hCoV-19/DRC/4720/2020|EPI ISL 514108|B.1.84|Democratic Republic of the Congo|2020-05-01	Africa|hCoV-19/DRC/6854/2020|EPI ISL 496503|B.1|Democratic Republic of the Congo|2020-05-11	0.0004229526	Africa
Africa|hCoV-19/DRC/4785/2020|EPI ISL 514119|B.1.84|Democratic Republic of the Congo|2020-05-01	Africa|hCoV-19/DRC/6854/2020|EPI ISL 496503|B.1|Democratic Republic of the Congo|2020-05-11	0.0005287375	Africa
Africa|hCoV-19/DRC/5019/2020|EPI ISL 496511|B.1|Democratic Republic of the Congo|2020-05-02	Africa|hCoV-19/DRC/6854/2020|EPI ISL 496503|B.1|Democratic Republic of the Congo|2020-05-11	0.0004623520	Africa
Africa|hCoV-19/DRC/5094/2020|EPI ISL 496491|B.1.84|Democratic Republic of the Congo|2020-05-02	Africa|hCoV-19/DRC/6854/2020|EPI ISL 496503|B.1|Democratic Republic of the Congo|2020-05-11	0.0003524223	Africa
Africa|hCoV-19/DRC/5186/2020|EPI ISL 496512|B.1|Democratic Republic of the Congo|2020-05-03	Africa|hCoV-19/DRC/6854/2020|EPI ISL 496503|B.1|Democratic Republic of the Congo|2020-05-11	0.0004604739	Africa
Africa|hCoV-19/DRC/5187/2020|EPI ISL 513619|B.1|Democratic Republic of the Congo|2020-05-03	Africa|hCoV-19/DRC/6854/2020|EPI ISL 496503|B.1|Democratic Republic of the Congo|2020-05-11	0.0004598876	Africa
Africa|hCoV-19/DRC/5205/2020|EPI ISL 487365|B.1.1.275|Democratic Republic of the Congo|2020-05-01	Africa|hCoV-19/DRC/6854/2020|EPI ISL 496503|B.1|Democratic Republic of the Congo|2020-05-11	0.0005288869	Africa
Africa|hCoV-19/DRC/521/2020|EPI ISL 420854|B.1.5|Democratic Republic of the Congo|2020-03-25	Africa|hCoV-19/DRC/6854/2020|EPI ISL 496503|B.1|Democratic Republic of the Congo|2020-05-11	0.0002819117	Africa
Africa|hCoV-19/DRC/5210/2020|EPI ISL 487369|B.1.1.275|Democratic Republic of the Congo|2020-05-01	Africa|hCoV-19/DRC/6854/2020|EPI ISL 496503|B.1|Democratic Republic of the Congo|2020-05-11	0.0005287879	Africa
Africa|hCoV-19/DRC/523/2020|EPI ISL 420849|B.1.1.1|Democratic Republic of the Congo|2020-03-28	Africa|hCoV-19/DRC/6854/2020|EPI ISL 496503|B.1|Democratic Republic of the Congo|2020-05-11	0.0005639869	Africa
Africa|hCoV-19/DRC/5240/2020|EPI ISL 496492|B.1|Democratic Republic of the Congo|2020-05-03	Africa|hCoV-19/DRC/6854/2020|EPI ISL 496503|B.1|Democratic Republic of the Congo|2020-05-11	0.0003524208	Africa
Africa|hCoV-19/DRC/5377/2020|EPI ISL 496513|B.1|Democratic Republic of the Congo|2020-05-04	Africa|hCoV-19/DRC/6854/2020|EPI ISL 496503|B.1|Democratic Republic of the Congo|2020-05-11	0.0004229528	Africa
Africa|hCoV-19/DRC/5538/2020|EPI ISL 514120|B.1|Democratic Republic of the Congo|2020-05-05	Africa|hCoV-19/DRC/6854/2020|EPI ISL 496503|B.1|Democratic Republic of the Congo|2020-05-11	0.0003903946	Africa
Africa|hCoV-19/DRC/5651/2020|EPI ISL 496493|B.1.1.1|Democratic Republic of the Congo|2020-05-06	Africa|hCoV-19/DRC/6854/2020|EPI ISL 496503|B.1|Democratic Republic of the Congo|2020-05-11	0.0006021777	Africa
Africa|hCoV-19/DRC/5705/2020|EPI ISL 496494|B.1.84|Democratic Republic of the Congo|2020-05-06	Africa|hCoV-19/DRC/6854/2020|EPI ISL 496503|B.1|Democratic Republic of the Congo|2020-05-11	0.0003896719	Africa
Africa|hCoV-19/DRC/5735/2020|EPI ISL 496495|B.1.214|Democratic Republic of the Congo|2020-05-06	Africa|hCoV-19/DRC/6854/2020|EPI ISL 496503|B.1|Democratic Republic of the Congo|2020-05-11	0.0003921116	Africa
Africa|hCoV-19/DRC/5815/2020|EPI ISL 495629|B.1.214|Democratic Republic of the Congo|2020-05-06	Africa|hCoV-19/DRC/6854/2020|EPI ISL 496503|B.1|Democratic Republic of the Congo|2020-05-11	0.0004636444	Africa
Africa|hCoV-19/DRC/5907/2020|EPI ISL 496496|B.1.84|Democratic Republic of the Congo|2020-05-07	Africa|hCoV-19/DRC/6854/2020|EPI ISL 496503|B.1|Democratic Republic of the Congo|2020-05-11	0.0004989947	Africa
Africa|hCoV-19/DRC/5913/2020|EPI ISL 496497|B.1|Democratic Republic of the Congo|2020-05-07	Africa|hCoV-19/DRC/6854/2020|EPI ISL 496503|B.1|Democratic Republic of the Congo|2020-05-11	0.0004958300	Africa
Africa|hCoV-19/DRC/5927/2020|EPI ISL 496498|B.1.9|Democratic Republic of the Congo|2020-05-07	Africa|hCoV-19/DRC/6854/2020|EPI ISL 496503|B.1|Democratic Republic of the Congo|2020-05-11	0.0007439535	Africa
Africa|hCoV-19/DRC/5957/2020|EPI ISL 496499|B.1.5|Democratic Republic of the Congo|2020-05-07	Africa|hCoV-19/DRC/6854/2020|EPI ISL 496503|B.1|Democratic Republic of the Congo|2020-05-11	0.0003171722	Africa
Africa|hCoV-19/DRC/5964/2020|EPI ISL 496500|B.1.178|Democratic Republic of the Congo|2020-05-07	Africa|hCoV-19/DRC/6854/2020|EPI ISL 496503|B.1|Democratic Republic of the Congo|2020-05-11	0.0003219062	Africa
Africa|hCoV-19/DRC/5996/2020|EPI ISL 496514|B.1.84|Democratic Republic of the Congo|2020-05-08	Africa|hCoV-19/DRC/6854/2020|EPI ISL 496503|B.1|Democratic Republic of the Congo|2020-05-11	0.0003541190	Africa
Africa|hCoV-19/DRC/6026/2020|EPI ISL 513622|B.1.1.1|Democratic Republic of the Congo|2020-05-08	Africa|hCoV-19/DRC/6854/2020|EPI ISL 496503|B.1|Democratic Republic of the Congo|2020-05-11	0.0006737027	Africa
Africa|hCoV-19/DRC/6143/2020|EPI ISL 496515|B.1|Democratic Republic of the Congo|2020-05-08	Africa|hCoV-19/DRC/6854/2020|EPI ISL 496503|B.1|Democratic Republic of the Congo|2020-05-11	0.0003895876	Africa
Africa|hCoV-19/DRC/6151/2020|EPI ISL 513620|B.1.214|Democratic Republic of the Congo|2020-05-08	Africa|hCoV-19/DRC/6854/2020|EPI ISL 496503|B.1|Democratic Republic of the Congo|2020-05-11	0.0004601009	Africa
Africa|hCoV-19/DRC/6163/2020|EPI ISL 513623|B.1.214|Democratic Republic of the Congo|2020-05-08	Africa|hCoV-19/DRC/6854/2020|EPI ISL 496503|B.1|Democratic Republic of the Congo|2020-05-11	0.0004634620	Africa
Africa|hCoV-19/DRC/6203/2020|EPI ISL 514109|B.1|Democratic Republic of the Congo|2020-05-09	Africa|hCoV-19/DRC/6854/2020|EPI ISL 496503|B.1|Democratic Republic of the Congo|2020-05-11	0.0003525779	Africa
Africa|hCoV-19/DRC/6209/2020|EPI ISL 514110|B.1.84|Democratic Republic of the Congo|2020-05-09	Africa|hCoV-19/DRC/6854/2020|EPI ISL 496503|B.1|Democratic Republic of the Congo|2020-05-11	0.0003876805	Africa
Africa|hCoV-19/DRC/6227/2020|EPI ISL 514121|B.1.84|Democratic Republic of the Congo|2020-05-09	Africa|hCoV-19/DRC/6854/2020|EPI ISL 496503|B.1|Democratic Republic of the Congo|2020-05-11	0.0003876807	Africa
Africa|hCoV-19/DRC/6313/2020|EPI ISL 496516|B.1.84|Democratic Republic of the Congo|2020-05-09	Africa|hCoV-19/DRC/6854/2020|EPI ISL 496503|B.1|Democratic Republic of the Congo|2020-05-11	0.0004984494	Africa
Africa|hCoV-19/DRC/6338/2020|EPI ISL 495630|B.1|Democratic Republic of the Congo|2020-05-09	Africa|hCoV-19/DRC/6854/2020|EPI ISL 496503|B.1|Democratic Republic of the Congo|2020-05-11	0.0004229529	Africa
Africa|hCoV-19/DRC/6341/2020|EPI ISL 495631|B.1|Democratic Republic of the Congo|2020-05-09	Africa|hCoV-19/DRC/6854/2020|EPI ISL 496503|B.1|Democratic Republic of the Congo|2020-05-11	0.0005319002	Africa
Africa|hCoV-19/DRC/6342/2020|EPI ISL 495632|B.1|Democratic Republic of the Congo|2020-05-09	Africa|hCoV-19/DRC/6854/2020|EPI ISL 496503|B.1|Democratic Republic of the Congo|2020-05-11	0.0004959549	Africa
Africa|hCoV-19/DRC/6361/2020|EPI ISL 495633|B.1|Democratic Republic of the Congo|2020-05-09	Africa|hCoV-19/DRC/6854/2020|EPI ISL 496503|B.1|Democratic Republic of the Congo|2020-05-11	0.0003912696	Africa
Africa|hCoV-19/DRC/6380/2020|EPI ISL 513611|B.1.1.275|Democratic Republic of the Congo|2020-05-04	Africa|hCoV-19/DRC/6854/2020|EPI ISL 496503|B.1|Democratic Republic of the Congo|2020-05-11	0.0005288869	Africa
Africa|hCoV-19/DRC/6384/2020|EPI ISL 513612|B.1.1.275|Democratic Republic of the Congo|2020-05-07	Africa|hCoV-19/DRC/6854/2020|EPI ISL 496503|B.1|Democratic Republic of the Congo|2020-05-11	0.0004934901	Africa
Africa|hCoV-19/DRC/6386/2020|EPI ISL 513613|B.1.1.275|Democratic Republic of the Congo|2020-05-07	Africa|hCoV-19/DRC/6854/2020|EPI ISL 496503|B.1|Democratic Republic of the Congo|2020-05-11	0.0004934902	Africa
Africa|hCoV-19/DRC/6389/2020|EPI ISL 513614|B.1.84|Democratic Republic of the Congo|2020-05-07	Africa|hCoV-19/DRC/6854/2020|EPI ISL 496503|B.1|Democratic Republic of the Congo|2020-05-11	0.0004934433	Africa
Africa|hCoV-19/DRC/6390/2020|EPI ISL 513615|B.1.1.275|Democratic Republic of the Congo|2020-05-04	Africa|hCoV-19/DRC/6854/2020|EPI ISL 496503|B.1|Democratic Republic of the Congo|2020-05-11	0.0005640405	Africa
Africa|hCoV-19/DRC/6392/2020|EPI ISL 513616|B.1|Democratic Republic of the Congo|2020-05-04	Africa|hCoV-19/DRC/6854/2020|EPI ISL 496503|B.1|Democratic Republic of the Congo|2020-05-11	0.0003525075	Africa
Africa|hCoV-19/DRC/6395/2020|EPI ISL 513617|B.1.1.275|Democratic Republic of the Congo|2020-05-07	Africa|hCoV-19/DRC/6854/2020|EPI ISL 496503|B.1|Democratic Republic of the Congo|2020-05-11	0.0006345991	Africa
Africa|hCoV-19/DRC/6398/2020|EPI ISL 513618|B.1.1.275|Democratic Republic of the Congo|2020-05-07	Africa|hCoV-19/DRC/6854/2020|EPI ISL 496503|B.1|Democratic Republic of the Congo|2020-05-11	0.0005287504	Africa
Africa|hCoV-19/DRC/6724/2020|EPI ISL 495634|B.1|Democratic Republic of the Congo|2020-05-11	Africa|hCoV-19/DRC/6854/2020|EPI ISL 496503|B.1|Democratic Republic of the Congo|2020-05-11	0.0004581971	Africa
Africa|hCoV-19/DRC/6743/2020|EPI ISL 495635|B.1.149|Democratic Republic of the Congo|2020-05-11	Africa|hCoV-19/DRC/6854/2020|EPI ISL 496503|B.1|Democratic Republic of the Congo|2020-05-11	0.0003923901	Africa
Africa|hCoV-19/DRC/6783/2020|EPI ISL 496501|B.1.149|Democratic Republic of the Congo|2020-05-11	Africa|hCoV-19/DRC/6854/2020|EPI ISL 496503|B.1|Democratic Republic of the Congo|2020-05-11	0.0004231318	Africa
Africa|hCoV-19/DRC/6784/2020|EPI ISL 495636|B.1|Democratic Republic of the Congo|2020-05-11	Africa|hCoV-19/DRC/6854/2020|EPI ISL 496503|B.1|Democratic Republic of the Congo|2020-05-11	0.0003524136	Africa
Africa|hCoV-19/DRC/6786/2020|EPI ISL 495637|B.1.178|Democratic Republic of the Congo|2020-05-11	Africa|hCoV-19/DRC/6854/2020|EPI ISL 496503|B.1|Democratic Republic of the Congo|2020-05-11	0.0004582504	Africa
Africa|hCoV-19/DRC/6791/2020|EPI ISL 495638|B.1.178|Democratic Republic of the Congo|2020-05-11	Africa|hCoV-19/DRC/6854/2020|EPI ISL 496503|B.1|Democratic Republic of the Congo|2020-05-11	0.0004229616	Africa
Africa|hCoV-19/DRC/6792/2020|EPI ISL 495639|B.1|Democratic Republic of the Congo|2020-05-11	Africa|hCoV-19/DRC/6854/2020|EPI ISL 496503|B.1|Democratic Republic of the Congo|2020-05-11	0.0003921441	Africa
Africa|hCoV-19/DRC/6801/2020|EPI ISL 514111|B.1|Democratic Republic of the Congo|2020-05-11	Africa|hCoV-19/DRC/6854/2020|EPI ISL 496503|B.1|Democratic Republic of the Congo|2020-05-11	0.0005993163	Africa
Africa|hCoV-19/DRC/6853/2020|EPI ISL 496502|B.1.214|Democratic Republic of the Congo|2020-05-11	Africa|hCoV-19/DRC/6854/2020|EPI ISL 496503|B.1|Democratic Republic of the Congo|2020-05-11	0.0003877725	Africa
Africa|hCoV-19/Algeria/G0638 2264/2020|EPI ISL 418241|B.1|Algeria|2020-03-02	Africa|hCoV-19/DRC/6875/2020|EPI ISL 496504|B.1|Democratic Republic of the Congo|2020-05-11	0.0003748437	Africa
Africa|hCoV-19/Algeria/G0640 2265/2020|EPI ISL 418242|B.1|Algeria|2020-03-08	Africa|hCoV-19/DRC/6875/2020|EPI ISL 496504|B.1|Democratic Republic of the Congo|2020-05-11	0.0002725968	Africa
Africa|hCoV-19/Algeria/G0860 2262/2020|EPI ISL 420037|B.1|Algeria|2020-03-02	Africa|hCoV-19/DRC/6875/2020|EPI ISL 496504|B.1|Democratic Republic of the Congo|2020-05-11	0.0002725968	Africa
Africa|hCoV-19/Benin/1022/2020|EPI ISL 476826|B.1|Benin|2020-03-25	Africa|hCoV-19/DRC/6875/2020|EPI ISL 496504|B.1|Democratic Republic of the Congo|2020-05-11	0.0001703782	Africa
Africa|hCoV-19/Benin/1092/2020|EPI ISL 476827|B.1|Benin|2020-03-27	Africa|hCoV-19/DRC/6875/2020|EPI ISL 496504|B.1|Democratic Republic of the Congo|2020-05-11	0.0002386197	Africa
Africa|hCoV-19/Benin/1408/2020|EPI ISL 476825|B.1.356|Benin|2020-04-04	Africa|hCoV-19/DRC/6875/2020|EPI ISL 496504|B.1|Democratic Republic of the Congo|2020-05-11	0.0002726154	Africa
Africa|hCoV-19/Benin/1409/2020|EPI ISL 476828|B.1|Benin|2020-04-06	Africa|hCoV-19/DRC/6875/2020|EPI ISL 496504|B.1|Democratic Republic of the Congo|2020-05-11	0.0003073405	Africa
Africa|hCoV-19/Benin/1950/2020|EPI ISL 476830|A|Benin|2020-04-15	Africa|hCoV-19/DRC/6875/2020|EPI ISL 496504|B.1|Democratic Republic of the Congo|2020-05-11	0.0004772397	Africa
Africa|hCoV-19/Benin/197/2020|EPI ISL 476822|B.1.178|Benin|2020-03-15	Africa|hCoV-19/DRC/6875/2020|EPI ISL 496504|B.1|Democratic Republic of the Congo|2020-05-11	0.0001703973	Africa
Africa|hCoV-19/Benin/2012/2020|EPI ISL 476831|A|Benin|2020-04-15	Africa|hCoV-19/DRC/6875/2020|EPI ISL 496504|B.1|Democratic Republic of the Congo|2020-05-11	0.0004771582	Africa
Africa|hCoV-19/Benin/260/2020|EPI ISL 476823|B.1.292|Benin|2020-03-17	Africa|hCoV-19/DRC/6875/2020|EPI ISL 496504|B.1|Democratic Republic of the Congo|2020-05-11	0.0003407901	Africa
Africa|hCoV-19/Benin/314/2020|EPI ISL 476834|B.1.5|Benin|2020-03-17	Africa|hCoV-19/DRC/6875/2020|EPI ISL 496504|B.1|Democratic Republic of the Congo|2020-05-11	0.0002727706	Africa
Africa|hCoV-19/Benin/461/2020|EPI ISL 476833|A|Benin|2020-03-17	Africa|hCoV-19/DRC/6875/2020|EPI ISL 496504|B.1|Democratic Republic of the Congo|2020-05-11	0.0004430470	Africa
Africa|hCoV-19/Benin/501/2020|EPI ISL 476824|B.1.356|Benin|2020-03-17	Africa|hCoV-19/DRC/6875/2020|EPI ISL 496504|B.1|Democratic Republic of the Congo|2020-05-11	0.0002725968	Africa
Africa|hCoV-19/Benin/843/2020|EPI ISL 476829|A|Benin|2020-03-19	Africa|hCoV-19/DRC/6875/2020|EPI ISL 496504|B.1|Democratic Republic of the Congo|2020-05-11	0.0003749215	Africa
Africa|hCoV-19/Botswana/BOT0455/2020|EPI ISL 560386|B.1|Botswana|2020-03-28	Africa|hCoV-19/DRC/6875/2020|EPI ISL 496504|B.1|Democratic Republic of the Congo|2020-05-11	0.0002044392	Africa
Africa|hCoV-19/Botswana/BOT2254/2020|EPI ISL 560390|B.1.1|Botswana|2020-04-08	Africa|hCoV-19/DRC/6875/2020|EPI ISL 496504|B.1|Democratic Republic of the Congo|2020-05-11	0.0002751216	Africa
Africa|hCoV-19/Botswana/BOT2283/2020|EPI ISL 560385|B.1|Botswana|2020-04-07	Africa|hCoV-19/DRC/6875/2020|EPI ISL 496504|B.1|Democratic Republic of the Congo|2020-05-11	0.0003155984	Africa
Africa|hCoV-19/Botswana/BOT2624/2020|EPI ISL 560387|B.1.1|Botswana|2020-04-05	Africa|hCoV-19/DRC/6875/2020|EPI ISL 496504|B.1|Democratic Republic of the Congo|2020-05-11	0.0002805525	Africa
Africa|hCoV-19/Botswana/BOT4161/2020|EPI ISL 560388|B.1.1.220|Botswana|2020-04-16	Africa|hCoV-19/DRC/6875/2020|EPI ISL 496504|B.1|Democratic Republic of the Congo|2020-05-11	0.0003474767	Africa
Africa|hCoV-19/DRC/04186/2020|EPI ISL 471411|A|Democratic Republic of the Congo|2020-04-25	Africa|hCoV-19/DRC/6875/2020|EPI ISL 496504|B.1|Democratic Republic of the Congo|2020-05-11	0.0004430466	Africa
Africa|hCoV-19/DRC/04188/2020|EPI ISL 471413|A|Democratic Republic of the Congo|2020-04-25	Africa|hCoV-19/DRC/6875/2020|EPI ISL 496504|B.1|Democratic Republic of the Congo|2020-05-11	0.0005274458	Africa
Africa|hCoV-19/DRC/10041/2020|EPI ISL 527543|B.1.1.275|Democratic Republic of the Congo|2020-05-22	Africa|hCoV-19/DRC/6875/2020|EPI ISL 496504|B.1|Democratic Republic of the Congo|2020-05-11	0.0003411051	Africa
Africa|hCoV-19/DRC/10057/2020|EPI ISL 527538|B.1.1.275|Democratic Republic of the Congo|2020-05-22	Africa|hCoV-19/DRC/6875/2020|EPI ISL 496504|B.1|Democratic Republic of the Congo|2020-05-11	0.0004579958	Africa
Africa|hCoV-19/DRC/10061/2020|EPI ISL 527521|B.1.1.275|Democratic Republic of the Congo|2020-05-22	Africa|hCoV-19/DRC/6875/2020|EPI ISL 496504|B.1|Democratic Republic of the Congo|2020-05-11	0.0003127228	Africa
Africa|hCoV-19/DRC/10070/2020|EPI ISL 527544|B.1.178|Democratic Republic of the Congo|2020-05-22	Africa|hCoV-19/DRC/6875/2020|EPI ISL 496504|B.1|Democratic Republic of the Congo|2020-05-11	0.0002385125	Africa
Africa|hCoV-19/DRC/10120/2020|EPI ISL 513624|B.1.1.275|Democratic Republic of the Congo|2020-05-22	Africa|hCoV-19/DRC/6875/2020|EPI ISL 496504|B.1|Democratic Republic of the Congo|2020-05-11	0.0003878147	Africa
Africa|hCoV-19/DRC/10127/2020|EPI ISL 513625|B.1.1.275|Democratic Republic of the Congo|2020-05-22	Africa|hCoV-19/DRC/6875/2020|EPI ISL 496504|B.1|Democratic Republic of the Congo|2020-05-11	0.0003827820	Africa
Africa|hCoV-19/DRC/10242/2020|EPI ISL 513626|B.1.84|Democratic Republic of the Congo|2020-05-22	Africa|hCoV-19/DRC/6875/2020|EPI ISL 496504|B.1|Democratic Republic of the Congo|2020-05-11	0.0001366649	Africa
Africa|hCoV-19/DRC/10251/2020|EPI ISL 513627|B.1.128|Democratic Republic of the Congo|2020-05-22	Africa|hCoV-19/DRC/6875/2020|EPI ISL 496504|B.1|Democratic Republic of the Congo|2020-05-11	0.0004105331	Africa
Africa|hCoV-19/DRC/10324/2020|EPI ISL 527545|B.1.214|Democratic Republic of the Congo|2020-05-22	Africa|hCoV-19/DRC/6875/2020|EPI ISL 496504|B.1|Democratic Republic of the Congo|2020-05-11	0.0002728105	Africa
Africa|hCoV-19/DRC/10346/2020|EPI ISL 527546|B.1.214|Democratic Republic of the Congo|2020-05-22	Africa|hCoV-19/DRC/6875/2020|EPI ISL 496504|B.1|Democratic Republic of the Congo|2020-05-11	0.0002756204	Africa
Africa|hCoV-19/DRC/10364/2020|EPI ISL 527498|B.1|Democratic Republic of the Congo|2020-05-22	Africa|hCoV-19/DRC/6875/2020|EPI ISL 496504|B.1|Democratic Republic of the Congo|2020-05-11	0.0001715118	Africa
Africa|hCoV-19/DRC/10371/2020|EPI ISL 527489|B.1.178|Democratic Republic of the Congo|2020-05-22	Africa|hCoV-19/DRC/6875/2020|EPI ISL 496504|B.1|Democratic Republic of the Congo|2020-05-11	0.0003070470	Africa
Africa|hCoV-19/DRC/10373/2020|EPI ISL 527495|B.1.159|Democratic Republic of the Congo|2020-05-22	Africa|hCoV-19/DRC/6875/2020|EPI ISL 496504|B.1|Democratic Republic of the Congo|2020-05-11	0.0003416165	Africa
Africa|hCoV-19/DRC/10374/2020|EPI ISL 527539|B.1.84|Democratic Republic of the Congo|2020-05-22	Africa|hCoV-19/DRC/6875/2020|EPI ISL 496504|B.1|Democratic Republic of the Congo|2020-05-11	0.0004561861	Africa
Africa|hCoV-19/DRC/10375/2020|EPI ISL 527499|B.1.84|Democratic Republic of the Congo|2020-05-22	Africa|hCoV-19/DRC/6875/2020|EPI ISL 496504|B.1|Democratic Republic of the Congo|2020-05-11	0.0003428906	Africa
Africa|hCoV-19/DRC/10399/2020|EPI ISL 527491|B.1.214|Democratic Republic of the Congo|2020-05-22	Africa|hCoV-19/DRC/6875/2020|EPI ISL 496504|B.1|Democratic Republic of the Congo|2020-05-11	0.0002729789	Africa
Africa|hCoV-19/DRC/10502/2020|EPI ISL 527547|B.1.5|Democratic Republic of the Congo|2020-05-20	Africa|hCoV-19/DRC/6875/2020|EPI ISL 496504|B.1|Democratic Republic of the Congo|2020-05-11	0.0001703550	Africa
Africa|hCoV-19/DRC/10506/2020|EPI ISL 527524|B.1.5|Democratic Republic of the Congo|2020-05-18	Africa|hCoV-19/DRC/6875/2020|EPI ISL 496504|B.1|Democratic Republic of the Congo|2020-05-11	0.0001744797	Africa
Africa|hCoV-19/DRC/10507/2020|EPI ISL 527492|B.1.5|Democratic Republic of the Congo|2020-05-18	Africa|hCoV-19/DRC/6875/2020|EPI ISL 496504|B.1|Democratic Republic of the Congo|2020-05-11	0.0002048158	Africa
Africa|hCoV-19/DRC/10508/2020|EPI ISL 527494|B.1.5|Democratic Republic of the Congo|2020-05-20	Africa|hCoV-19/DRC/6875/2020|EPI ISL 496504|B.1|Democratic Republic of the Congo|2020-05-11	0.0002047600	Africa
Africa|hCoV-19/DRC/10532/2020|EPI ISL 527532|B.1.5|Democratic Republic of the Congo|2020-05-20	Africa|hCoV-19/DRC/6875/2020|EPI ISL 496504|B.1|Democratic Republic of the Congo|2020-05-11	0.0001746379	Africa
Africa|hCoV-19/DRC/10533/2020|EPI ISL 527548|B.1.5|Democratic Republic of the Congo|2020-05-20	Africa|hCoV-19/DRC/6875/2020|EPI ISL 496504|B.1|Democratic Republic of the Congo|2020-05-11	0.0002044857	Africa
Africa|hCoV-19/DRC/10621/2020|EPI ISL 527526|B.1.214|Democratic Republic of the Congo|2020-05-23	Africa|hCoV-19/DRC/6875/2020|EPI ISL 496504|B.1|Democratic Republic of the Congo|2020-05-11	0.0002439815	Africa
Africa|hCoV-19/DRC/10640/2020|EPI ISL 527541|B.1|Democratic Republic of the Congo|2020-05-22	Africa|hCoV-19/DRC/6875/2020|EPI ISL 496504|B.1|Democratic Republic of the Congo|2020-05-11	0.0004232567	Africa
Africa|hCoV-19/DRC/10644/2020|EPI ISL 527549|B.1|Democratic Republic of the Congo|2020-05-22	Africa|hCoV-19/DRC/6875/2020|EPI ISL 496504|B.1|Democratic Republic of the Congo|2020-05-11	0.0004089923	Africa
Africa|hCoV-19/DRC/10728/2020|EPI ISL 513628|B.1.5|Democratic Republic of the Congo|2020-05-23	Africa|hCoV-19/DRC/6875/2020|EPI ISL 496504|B.1|Democratic Republic of the Congo|2020-05-11	0.0001413214	Africa
Africa|hCoV-19/DRC/10731/2020|EPI ISL 513629|B.1.1.1|Democratic Republic of the Congo|2020-05-23	Africa|hCoV-19/DRC/6875/2020|EPI ISL 496504|B.1|Democratic Republic of the Congo|2020-05-11	0.0004628227	Africa
Africa|hCoV-19/DRC/10733/2020|EPI ISL 513630|B.1|Democratic Republic of the Congo|2020-05-23	Africa|hCoV-19/DRC/6875/2020|EPI ISL 496504|B.1|Democratic Republic of the Congo|2020-05-11	0.0002726155	Africa
Africa|hCoV-19/DRC/108/2020|EPI ISL 417948|B.1.128|Democratic Republic of the Congo|2020-03-19	Africa|hCoV-19/DRC/6875/2020|EPI ISL 496504|B.1|Democratic Republic of the Congo|2020-05-11	0.0003066788	Africa
Africa|hCoV-19/DRC/10885/2020|EPI ISL 513631|B.1.84|Democratic Republic of the Congo|2020-05-23	Africa|hCoV-19/DRC/6875/2020|EPI ISL 496504|B.1|Democratic Republic of the Congo|2020-05-11	0.0002059202	Africa
Africa|hCoV-19/DRC/10902/2020|EPI ISL 527490|B.1.178|Democratic Republic of the Congo|2020-05-23	Africa|hCoV-19/DRC/6875/2020|EPI ISL 496504|B.1|Democratic Republic of the Congo|2020-05-11	0.0001704230	Africa
Africa|hCoV-19/DRC/10913/2020|EPI ISL 527507|B.1.84|Democratic Republic of the Congo|2020-05-24	Africa|hCoV-19/DRC/6875/2020|EPI ISL 496504|B.1|Democratic Republic of the Congo|2020-05-11	0.0003443061	Africa
Africa|hCoV-19/DRC/11005/2020|EPI ISL 527550|B.1.159|Democratic Republic of the Congo|2020-05-24	Africa|hCoV-19/DRC/6875/2020|EPI ISL 496504|B.1|Democratic Republic of the Congo|2020-05-11	0.0004432011	Africa
Africa|hCoV-19/DRC/11008/2020|EPI ISL 527503|B.1.159|Democratic Republic of the Congo|2020-05-24	Africa|hCoV-19/DRC/6875/2020|EPI ISL 496504|B.1|Democratic Republic of the Congo|2020-05-11	0.0003783668	Africa
Africa|hCoV-19/DRC/11022/2020|EPI ISL 527551|B.1.214|Democratic Republic of the Congo|2020-05-24	Africa|hCoV-19/DRC/6875/2020|EPI ISL 496504|B.1|Democratic Republic of the Congo|2020-05-11	0.0003410273	Africa
Africa|hCoV-19/DRC/11024/2020|EPI ISL 527552|B.1.149|Democratic Republic of the Congo|2020-05-24	Africa|hCoV-19/DRC/6875/2020|EPI ISL 496504|B.1|Democratic Republic of the Congo|2020-05-11	0.0003785505	Africa
Africa|hCoV-19/DRC/11026/2020|EPI ISL 527553|B.1.149|Democratic Republic of the Congo|2020-05-24	Africa|hCoV-19/DRC/6875/2020|EPI ISL 496504|B.1|Democratic Republic of the Congo|2020-05-11	0.0002386068	Africa
Africa|hCoV-19/DRC/11031/2020|EPI ISL 527554|B.1.214|Democratic Republic of the Congo|2020-05-24	Africa|hCoV-19/DRC/6875/2020|EPI ISL 496504|B.1|Democratic Republic of the Congo|2020-05-11	0.0002729009	Africa
Africa|hCoV-19/DRC/11041/2020|EPI ISL 527555|B.1|Democratic Republic of the Congo|2020-05-24	Africa|hCoV-19/DRC/6875/2020|EPI ISL 496504|B.1|Democratic Republic of the Congo|2020-05-11	0.0002387101	Africa
Africa|hCoV-19/DRC/11057/2020|EPI ISL 527528|B.1.5|Democratic Republic of the Congo|2020-05-24	Africa|hCoV-19/DRC/6875/2020|EPI ISL 496504|B.1|Democratic Republic of the Congo|2020-05-11	0.0001744191	Africa
Africa|hCoV-19/DRC/11078/2020|EPI ISL 527514|B.1|Democratic Republic of the Congo|2020-05-24	Africa|hCoV-19/DRC/6875/2020|EPI ISL 496504|B.1|Democratic Republic of the Congo|2020-05-11	0.0003453248	Africa
Africa|hCoV-19/DRC/11079/2020|EPI ISL 527500|B.1.214|Democratic Republic of the Congo|2020-05-24	Africa|hCoV-19/DRC/6875/2020|EPI ISL 496504|B.1|Democratic Republic of the Congo|2020-05-11	0.0002057034	Africa
Africa|hCoV-19/DRC/11093/2020|EPI ISL 527527|B.1.5|Democratic Republic of the Congo|2020-05-24	Africa|hCoV-19/DRC/6875/2020|EPI ISL 496504|B.1|Democratic Republic of the Congo|2020-05-11	0.0001748967	Africa
Africa|hCoV-19/DRC/11096/2020|EPI ISL 527522|B.1|Democratic Republic of the Congo|2020-05-24	Africa|hCoV-19/DRC/6875/2020|EPI ISL 496504|B.1|Democratic Republic of the Congo|2020-05-11	0.0002433084	Africa
Africa|hCoV-19/DRC/11114/2020|EPI ISL 527534|B.1.214|Democratic Republic of the Congo|2020-05-25	Africa|hCoV-19/DRC/6875/2020|EPI ISL 496504|B.1|Democratic Republic of the Congo|2020-05-11	0.0003146169	Africa
Africa|hCoV-19/DRC/11123/2020|EPI ISL 527496|B.1.84|Democratic Republic of the Congo|2020-05-24	Africa|hCoV-19/DRC/6875/2020|EPI ISL 496504|B.1|Democratic Republic of the Congo|2020-05-11	0.0002391394	Africa
Africa|hCoV-19/DRC/11134/2020|EPI ISL 527518|B.1.5|Democratic Republic of the Congo|2020-05-24	Africa|hCoV-19/DRC/6875/2020|EPI ISL 496504|B.1|Democratic Republic of the Congo|2020-05-11	0.0000692985	Africa
Africa|hCoV-19/DRC/11143/2020|EPI ISL 527556|B.1|Democratic Republic of the Congo|2020-05-24	Africa|hCoV-19/DRC/6875/2020|EPI ISL 496504|B.1|Democratic Republic of the Congo|2020-05-11	0.0004432553	Africa
Africa|hCoV-19/DRC/11145/2020|EPI ISL 527501|B.1.214|Democratic Republic of the Congo|2020-05-24	Africa|hCoV-19/DRC/6875/2020|EPI ISL 496504|B.1|Democratic Republic of the Congo|2020-05-11	0.0003431213	Africa
Africa|hCoV-19/DRC/11148/2020|EPI ISL 527525|B.1.178|Democratic Republic of the Congo|2020-05-24	Africa|hCoV-19/DRC/6875/2020|EPI ISL 496504|B.1|Democratic Republic of the Congo|2020-05-11	0.0003517459	Africa
Africa|hCoV-19/DRC/11157/2020|EPI ISL 527530|B.1|Democratic Republic of the Congo|2020-05-25	Africa|hCoV-19/DRC/6875/2020|EPI ISL 496504|B.1|Democratic Republic of the Congo|2020-05-11	0.0002443700	Africa
Africa|hCoV-19/DRC/11187/2020|EPI ISL 527523|B.1.1.275|Democratic Republic of the Congo|2020-05-23	Africa|hCoV-19/DRC/6875/2020|EPI ISL 496504|B.1|Democratic Republic of the Congo|2020-05-11	0.0004177737	Africa
Africa|hCoV-19/DRC/11191/2020|EPI ISL 527506|B.1.1.275|Democratic Republic of the Congo|2020-05-23	Africa|hCoV-19/DRC/6875/2020|EPI ISL 496504|B.1|Democratic Republic of the Congo|2020-05-11	0.0003095824	Africa
Africa|hCoV-19/DRC/11252/2020|EPI ISL 527557|B.1.1.275|Democratic Republic of the Congo|2020-05-21	Africa|hCoV-19/DRC/6875/2020|EPI ISL 496504|B.1|Democratic Republic of the Congo|2020-05-11	0.0004771909	Africa
Africa|hCoV-19/DRC/11260/2020|EPI ISL 527558|B.1.1.275|Democratic Republic of the Congo|2020-05-23	Africa|hCoV-19/DRC/6875/2020|EPI ISL 496504|B.1|Democratic Republic of the Congo|2020-05-11	0.0003409505	Africa
Africa|hCoV-19/DRC/1131/2020|EPI ISL 429255|B.1.5|Democratic Republic of the Congo|2020-04-05	Africa|hCoV-19/DRC/6875/2020|EPI ISL 496504|B.1|Democratic Republic of the Congo|2020-05-11	0.0001362872	Africa
Africa|hCoV-19/DRC/11310/2020|EPI ISL 527529|B.1.149|Democratic Republic of the Congo|2020-05-25	Africa|hCoV-19/DRC/6875/2020|EPI ISL 496504|B.1|Democratic Republic of the Congo|2020-05-11	0.0002444783	Africa
Africa|hCoV-19/DRC/11318/2020|EPI ISL 527559|B.1.149|Democratic Republic of the Congo|2020-05-25	Africa|hCoV-19/DRC/6875/2020|EPI ISL 496504|B.1|Democratic Republic of the Congo|2020-05-11	0.0002385231	Africa
Africa|hCoV-19/DRC/11326/2020|EPI ISL 527508|B.1|Democratic Republic of the Congo|2020-05-25	Africa|hCoV-19/DRC/6875/2020|EPI ISL 496504|B.1|Democratic Republic of the Congo|2020-05-11	0.0001721181	Africa
Africa|hCoV-19/DRC/11334/2020|EPI ISL 527504|B.1.178|Democratic Republic of the Congo|2020-05-25	Africa|hCoV-19/DRC/6875/2020|EPI ISL 496504|B.1|Democratic Republic of the Congo|2020-05-11	0.0001718732	Africa
Africa|hCoV-19/DRC/11337/2020|EPI ISL 527510|B.1.84|Democratic Republic of the Congo|2020-05-25	Africa|hCoV-19/DRC/6875/2020|EPI ISL 496504|B.1|Democratic Republic of the Congo|2020-05-11	0.0003103007	Africa
Africa|hCoV-19/DRC/11341/2020|EPI ISL 527509|B.1.1.275|Democratic Republic of the Congo|2020-05-25	Africa|hCoV-19/DRC/6875/2020|EPI ISL 496504|B.1|Democratic Republic of the Congo|2020-05-11	0.0004134464	Africa
Africa|hCoV-19/DRC/11348/2020|EPI ISL 527560|B.1.149|Democratic Republic of the Congo|2020-05-25	Africa|hCoV-19/DRC/6875/2020|EPI ISL 496504|B.1|Democratic Republic of the Congo|2020-05-11	0.0002385231	Africa
Africa|hCoV-19/DRC/11369/2020|EPI ISL 527537|B.1.214|Democratic Republic of the Congo|2020-05-25	Africa|hCoV-19/DRC/6875/2020|EPI ISL 496504|B.1|Democratic Republic of the Congo|2020-05-11	0.0002806276	Africa
Africa|hCoV-19/DRC/11376/2020|EPI ISL 527513|B.1.214|Democratic Republic of the Congo|2020-05-25	Africa|hCoV-19/DRC/6875/2020|EPI ISL 496504|B.1|Democratic Republic of the Congo|2020-05-11	0.0003105790	Africa
Africa|hCoV-19/DRC/11411/2020|EPI ISL 527561|B.1.5|Democratic Republic of the Congo|2020-05-25	Africa|hCoV-19/DRC/6875/2020|EPI ISL 496504|B.1|Democratic Republic of the Congo|2020-05-11	0.0002044442	Africa
Africa|hCoV-19/DRC/11450/2020|EPI ISL 527516|B.1.5|Democratic Republic of the Congo|2020-05-25	Africa|hCoV-19/DRC/6875/2020|EPI ISL 496504|B.1|Democratic Republic of the Congo|2020-05-11	0.0000699944	Africa
Africa|hCoV-19/DRC/11458/2020|EPI ISL 527497|B.1.5|Democratic Republic of the Congo|2020-05-25	Africa|hCoV-19/DRC/6875/2020|EPI ISL 496504|B.1|Democratic Republic of the Congo|2020-05-11	0.0002064698	Africa
Africa|hCoV-19/DRC/11460/2020|EPI ISL 527562|B.1.214|Democratic Republic of the Congo|2020-05-25	Africa|hCoV-19/DRC/6875/2020|EPI ISL 496504|B.1|Democratic Republic of the Congo|2020-05-11	0.0004134833	Africa
Africa|hCoV-19/DRC/11472/2020|EPI ISL 527502|B.1.214|Democratic Republic of the Congo|2020-05-25	Africa|hCoV-19/DRC/6875/2020|EPI ISL 496504|B.1|Democratic Republic of the Congo|2020-05-11	0.0003428238	Africa
Africa|hCoV-19/DRC/11477/2020|EPI ISL 527563|B.1.84|Democratic Republic of the Congo|2020-05-25	Africa|hCoV-19/DRC/6875/2020|EPI ISL 496504|B.1|Democratic Republic of the Congo|2020-05-11	0.0001703591	Africa
Africa|hCoV-19/DRC/11486/2020|EPI ISL 527564|B.1.214|Democratic Republic of the Congo|2020-05-25	Africa|hCoV-19/DRC/6875/2020|EPI ISL 496504|B.1|Democratic Republic of the Congo|2020-05-11	0.0003409389	Africa
Africa|hCoV-19/DRC/11487/2020|EPI ISL 527505|B.1|Democratic Republic of the Congo|2020-05-25	Africa|hCoV-19/DRC/6875/2020|EPI ISL 496504|B.1|Democratic Republic of the Congo|2020-05-11	0.0002755757	Africa
Africa|hCoV-19/DRC/11507/2020|EPI ISL 527512|B.1|Democratic Republic of the Congo|2020-05-25	Africa|hCoV-19/DRC/6875/2020|EPI ISL 496504|B.1|Democratic Republic of the Congo|2020-05-11	0.0003103605	Africa
Africa|hCoV-19/DRC/1151/2020|EPI ISL 447596|B.38|Democratic Republic of the Congo|2020-04-05	Africa|hCoV-19/DRC/6875/2020|EPI ISL 496504|B.1|Democratic Republic of the Congo|2020-05-11	0.0004771652	Africa
Africa|hCoV-19/DRC/11511/2020|EPI ISL 527511|B.1.214|Democratic Republic of the Congo|2020-05-25	Africa|hCoV-19/DRC/6875/2020|EPI ISL 496504|B.1|Democratic Republic of the Congo|2020-05-11	0.0003448487	Africa
Africa|hCoV-19/DRC/11572/2020|EPI ISL 527565|B.1.214|Democratic Republic of the Congo|2020-05-25	Africa|hCoV-19/DRC/6875/2020|EPI ISL 496504|B.1|Democratic Republic of the Congo|2020-05-11	0.0002385126	Africa
Africa|hCoV-19/DRC/11576/2020|EPI ISL 527517|B.1|Democratic Republic of the Congo|2020-05-25	Africa|hCoV-19/DRC/6875/2020|EPI ISL 496504|B.1|Democratic Republic of the Congo|2020-05-11	0.0001733712	Africa
Africa|hCoV-19/DRC/11583/2020|EPI ISL 527542|B.1|Democratic Republic of the Congo|2020-05-25	Africa|hCoV-19/DRC/6875/2020|EPI ISL 496504|B.1|Democratic Republic of the Congo|2020-05-11	0.0002837252	Africa
Africa|hCoV-19/DRC/11616/2020|EPI ISL 527519|B.1|Democratic Republic of the Congo|2020-05-25	Africa|hCoV-19/DRC/6875/2020|EPI ISL 496504|B.1|Democratic Republic of the Congo|2020-05-11	0.0002424741	Africa
Africa|hCoV-19/DRC/11623/2020|EPI ISL 527566|B.1.5|Democratic Republic of the Congo|2020-05-25	Africa|hCoV-19/DRC/6875/2020|EPI ISL 496504|B.1|Democratic Republic of the Congo|2020-05-11	0.0001704845	Africa
Africa|hCoV-19/DRC/11624/2020|EPI ISL 527567|B.1.149|Democratic Republic of the Congo|2020-05-25	Africa|hCoV-19/DRC/6875/2020|EPI ISL 496504|B.1|Democratic Republic of the Congo|2020-05-11	0.0002386263	Africa
Africa|hCoV-19/DRC/11631/2020|EPI ISL 527568|B.1.149|Democratic Republic of the Congo|2020-05-25	Africa|hCoV-19/DRC/6875/2020|EPI ISL 496504|B.1|Democratic Republic of the Congo|2020-05-11	0.0002388379	Africa
Africa|hCoV-19/DRC/11632/2020|EPI ISL 527493|B.1|Democratic Republic of the Congo|2020-05-25	Africa|hCoV-19/DRC/6875/2020|EPI ISL 496504|B.1|Democratic Republic of the Congo|2020-05-11	0.0002048678	Africa
Africa|hCoV-19/DRC/11635/2020|EPI ISL 527540|B.1.214|Democratic Republic of the Congo|2020-05-25	Africa|hCoV-19/DRC/6875/2020|EPI ISL 496504|B.1|Democratic Republic of the Congo|2020-05-11	0.0002813418	Africa
Africa|hCoV-19/DRC/11640/2020|EPI ISL 527535|B.1.178|Democratic Republic of the Congo|2020-05-25	Africa|hCoV-19/DRC/6875/2020|EPI ISL 496504|B.1|Democratic Republic of the Congo|2020-05-11	0.0002445403	Africa
Africa|hCoV-19/DRC/11643/2020|EPI ISL 527520|B.1.5|Democratic Republic of the Congo|2020-05-25	Africa|hCoV-19/DRC/6875/2020|EPI ISL 496504|B.1|Democratic Republic of the Congo|2020-05-11	0.0002429004	Africa
Africa|hCoV-19/DRC/11648/2020|EPI ISL 527569|B.1.6|Democratic Republic of the Congo|2020-05-25	Africa|hCoV-19/DRC/6875/2020|EPI ISL 496504|B.1|Democratic Republic of the Congo|2020-05-11	0.0002727028	Africa
Africa|hCoV-19/DRC/11652/2020|EPI ISL 527570|B.1.149|Democratic Republic of the Congo|2020-05-25	Africa|hCoV-19/DRC/6875/2020|EPI ISL 496504|B.1|Democratic Republic of the Congo|2020-05-11	0.0002385278	Africa
Africa|hCoV-19/DRC/11653/2020|EPI ISL 527533|B.1.84|Democratic Republic of the Congo|2020-05-25	Africa|hCoV-19/DRC/6875/2020|EPI ISL 496504|B.1|Democratic Republic of the Congo|2020-05-11	0.0002095630	Africa
Africa|hCoV-19/DRC/11676/2020|EPI ISL 527531|B.1|Democratic Republic of the Congo|2020-05-26	Africa|hCoV-19/DRC/6875/2020|EPI ISL 496504|B.1|Democratic Republic of the Congo|2020-05-11	0.0003507170	Africa
Africa|hCoV-19/DRC/11677/2020|EPI ISL 527515|B.1.214|Democratic Republic of the Congo|2020-05-26	Africa|hCoV-19/DRC/6875/2020|EPI ISL 496504|B.1|Democratic Republic of the Congo|2020-05-11	0.0003464026	Africa
Africa|hCoV-19/DRC/11732/2020|EPI ISL 527536|B.1.214|Democratic Republic of the Congo|2020-05-26	Africa|hCoV-19/DRC/6875/2020|EPI ISL 496504|B.1|Democratic Republic of the Congo|2020-05-11	0.0002100819	Africa
Africa|hCoV-19/DRC/11733/2020|EPI ISL 527571|B.1.149|Democratic Republic of the Congo|2020-05-26	Africa|hCoV-19/DRC/6875/2020|EPI ISL 496504|B.1|Democratic Republic of the Congo|2020-05-11	0.0002385173	Africa
Africa|hCoV-19/DRC/11806/2020|EPI ISL 527572|B.1.214|Democratic Republic of the Congo|2020-05-26	Africa|hCoV-19/DRC/6875/2020|EPI ISL 496504|B.1|Democratic Republic of the Congo|2020-05-11	0.0003407763	Africa
Africa|hCoV-19/DRC/1234/2020|EPI ISL 429258|B.1.5|Democratic Republic of the Congo|2020-04-06	Africa|hCoV-19/DRC/6875/2020|EPI ISL 496504|B.1|Democratic Republic of the Congo|2020-05-11	0.0000713933	Africa
Africa|hCoV-19/DRC/1249/2020|EPI ISL 429259|B.1.5|Democratic Republic of the Congo|2020-04-06	Africa|hCoV-19/DRC/6875/2020|EPI ISL 496504|B.1|Democratic Republic of the Congo|2020-05-11	0.0000684332	Africa
Africa|hCoV-19/DRC/1319/2020|EPI ISL 431011|B.1.128|Democratic Republic of the Congo|2020-04-07	Africa|hCoV-19/DRC/6875/2020|EPI ISL 496504|B.1|Democratic Republic of the Congo|2020-05-11	0.0003075758	Africa
Africa|hCoV-19/DRC/1324/2020|EPI ISL 435033|B.1.128|Democratic Republic of the Congo|2020-04-07	Africa|hCoV-19/DRC/6875/2020|EPI ISL 496504|B.1|Democratic Republic of the Congo|2020-05-11	0.0003066850	Africa
Africa|hCoV-19/DRC/1326/2020|EPI ISL 435116|B.1|Democratic Republic of the Congo|2020-04-07	Africa|hCoV-19/DRC/6875/2020|EPI ISL 496504|B.1|Democratic Republic of the Congo|2020-05-11	0.0002083574	Africa
Africa|hCoV-19/DRC/1375/2020|EPI ISL 435117|B.1.1.1|Democratic Republic of the Congo|2020-04-07	Africa|hCoV-19/DRC/6875/2020|EPI ISL 496504|B.1|Democratic Republic of the Congo|2020-05-11	0.0004509294	Africa
Africa|hCoV-19/DRC/1376/2020|EPI ISL 431012|B.1.1.1|Democratic Republic of the Congo|2020-04-07	Africa|hCoV-19/DRC/6875/2020|EPI ISL 496504|B.1|Democratic Republic of the Congo|2020-05-11	0.0004126602	Africa
Africa|hCoV-19/DRC/1377/2020|EPI ISL 434678|B.1.1.1|Democratic Republic of the Congo|2020-04-07	Africa|hCoV-19/DRC/6875/2020|EPI ISL 496504|B.1|Democratic Republic of the Congo|2020-05-11	0.0003748706	Africa
Africa|hCoV-19/DRC/1378/2020|EPI ISL 435118|B.1.1.1|Democratic Republic of the Congo|2020-04-07	Africa|hCoV-19/DRC/6875/2020|EPI ISL 496504|B.1|Democratic Republic of the Congo|2020-05-11	0.0004101698	Africa
Africa|hCoV-19/DRC/1382/2020|EPI ISL 435113|B.1.1.1|Democratic Republic of the Congo|2020-04-07	Africa|hCoV-19/DRC/6875/2020|EPI ISL 496504|B.1|Democratic Republic of the Congo|2020-05-11	0.0004193063	Africa
Africa|hCoV-19/DRC/1397/2020|EPI ISL 434679|B.1.1.1|Democratic Republic of the Congo|2020-04-07	Africa|hCoV-19/DRC/6875/2020|EPI ISL 496504|B.1|Democratic Republic of the Congo|2020-05-11	0.0004127595	Africa
Africa|hCoV-19/DRC/1398/2020|EPI ISL 435114|B.1.1.1|Democratic Republic of the Congo|2020-04-07	Africa|hCoV-19/DRC/6875/2020|EPI ISL 496504|B.1|Democratic Republic of the Congo|2020-05-11	0.0003748704	Africa
Africa|hCoV-19/DRC/1422/2020|EPI ISL 434680|B.1.149|Democratic Republic of the Congo|2020-04-08	Africa|hCoV-19/DRC/6875/2020|EPI ISL 496504|B.1|Democratic Republic of the Congo|2020-05-11	0.0002425042	Africa
Africa|hCoV-19/DRC/1423/2020|EPI ISL 434710|B.1.149|Democratic Republic of the Congo|2020-04-08	Africa|hCoV-19/DRC/6875/2020|EPI ISL 496504|B.1|Democratic Republic of the Congo|2020-05-11	0.0002044483	Africa
Africa|hCoV-19/DRC/1486/2020|EPI ISL 434711|B.1|Democratic Republic of the Congo|2020-04-08	Africa|hCoV-19/DRC/6875/2020|EPI ISL 496504|B.1|Democratic Republic of the Congo|2020-05-11	0.0001755289	Africa
Africa|hCoV-19/DRC/1516/2020|EPI ISL 435032|B.1.5|Democratic Republic of the Congo|2020-04-09	Africa|hCoV-19/DRC/6875/2020|EPI ISL 496504|B.1|Democratic Republic of the Congo|2020-05-11	0.0001362872	Africa
Africa|hCoV-19/DRC/1565/2020|EPI ISL 434681|B.1|Democratic Republic of the Congo|2020-04-09	Africa|hCoV-19/DRC/6875/2020|EPI ISL 496504|B.1|Democratic Republic of the Congo|2020-05-11	0.0001719162	Africa
Africa|hCoV-19/DRC/158/2020|EPI ISL 417950|B.40|Democratic Republic of the Congo|2020-03-20	Africa|hCoV-19/DRC/6875/2020|EPI ISL 496504|B.1|Democratic Republic of the Congo|2020-05-11	0.0004771469	Africa
Africa|hCoV-19/DRC/1715/2020|EPI ISL 435156|B.1.84|Democratic Republic of the Congo|2020-04-10	Africa|hCoV-19/DRC/6875/2020|EPI ISL 496504|B.1|Democratic Republic of the Congo|2020-05-11	0.0002044399	Africa
Africa|hCoV-19/DRC/1767/2020|EPI ISL 435157|B.1.5|Democratic Republic of the Congo|2020-04-10	Africa|hCoV-19/DRC/6875/2020|EPI ISL 496504|B.1|Democratic Republic of the Congo|2020-05-11	0.0001404532	Africa
Africa|hCoV-19/DRC/1779/2020|EPI ISL 435158|C.14|Democratic Republic of the Congo|2020-04-10	Africa|hCoV-19/DRC/6875/2020|EPI ISL 496504|B.1|Democratic Republic of the Congo|2020-05-11	0.0004888748	Africa
Africa|hCoV-19/DRC/191/2020|EPI ISL 417955|B.1.128|Democratic Republic of the Congo|2020-03-21	Africa|hCoV-19/DRC/6875/2020|EPI ISL 496504|B.1|Democratic Republic of the Congo|2020-05-11	0.0003066787	Africa
Africa|hCoV-19/DRC/1952/2020|EPI ISL 435159|B.1.5|Democratic Republic of the Congo|2020-04-11	Africa|hCoV-19/DRC/6875/2020|EPI ISL 496504|B.1|Democratic Republic of the Congo|2020-05-11	0.0001392763	Africa
Africa|hCoV-19/DRC/1982/2020|EPI ISL 435160|B.1|Democratic Republic of the Congo|2020-04-12	Africa|hCoV-19/DRC/6875/2020|EPI ISL 496504|B.1|Democratic Republic of the Congo|2020-05-11	0.0001039247	Africa
Africa|hCoV-19/DRC/2047/2020|EPI ISL 435161|B.1.1.1|Democratic Republic of the Congo|2020-04-12	Africa|hCoV-19/DRC/6875/2020|EPI ISL 496504|B.1|Democratic Republic of the Congo|2020-05-11	0.0003789506	Africa
Africa|hCoV-19/DRC/2063/2020|EPI ISL 435162|B.1|Democratic Republic of the Congo|2020-04-12	Africa|hCoV-19/DRC/6875/2020|EPI ISL 496504|B.1|Democratic Republic of the Congo|2020-05-11	0.0001386906	Africa
Africa|hCoV-19/DRC/2120/2020|EPI ISL 435163|B.1.149|Democratic Republic of the Congo|2020-04-12	Africa|hCoV-19/DRC/6875/2020|EPI ISL 496504|B.1|Democratic Republic of the Congo|2020-05-11	0.0002044483	Africa
Africa|hCoV-19/DRC/2121/2020|EPI ISL 435164|B.1.149|Democratic Republic of the Congo|2020-04-12	Africa|hCoV-19/DRC/6875/2020|EPI ISL 496504|B.1|Democratic Republic of the Congo|2020-05-11	0.0002078183	Africa
Africa|hCoV-19/DRC/2122/2020|EPI ISL 435165|B.1.149|Democratic Republic of the Congo|2020-04-13	Africa|hCoV-19/DRC/6875/2020|EPI ISL 496504|B.1|Democratic Republic of the Congo|2020-05-11	0.0002814895	Africa
Africa|hCoV-19/DRC/2125/2020|EPI ISL 435166|B.1.149|Democratic Republic of the Congo|2020-04-13	Africa|hCoV-19/DRC/6875/2020|EPI ISL 496504|B.1|Democratic Republic of the Congo|2020-05-11	0.0002074448	Africa
Africa|hCoV-19/DRC/2128/2020|EPI ISL 435167|B.1|Democratic Republic of the Congo|2020-04-13	Africa|hCoV-19/DRC/6875/2020|EPI ISL 496504|B.1|Democratic Republic of the Congo|2020-05-11	0.0001410673	Africa
Africa|hCoV-19/DRC/2133/2020|EPI ISL 435168|B.1.128|Democratic Republic of the Congo|2020-04-13	Africa|hCoV-19/DRC/6875/2020|EPI ISL 496504|B.1|Democratic Republic of the Congo|2020-05-11	0.0002812828	Africa
Africa|hCoV-19/DRC/214/2020|EPI ISL 420030|B.1.6|Democratic Republic of the Congo|2020-03-21	Africa|hCoV-19/DRC/6875/2020|EPI ISL 496504|B.1|Democratic Republic of the Congo|2020-05-11	0.0001362812	Africa
Africa|hCoV-19/DRC/215/2020|EPI ISL 420031|B.1.1.1|Democratic Republic of the Congo|2020-03-21	Africa|hCoV-19/DRC/6875/2020|EPI ISL 496504|B.1|Democratic Republic of the Congo|2020-05-11	0.0004115481	Africa
Africa|hCoV-19/DRC/2169/2020|EPI ISL 436194|B.1.5|Democratic Republic of the Congo|2020-04-13	Africa|hCoV-19/DRC/6875/2020|EPI ISL 496504|B.1|Democratic Republic of the Congo|2020-05-11	0.0001054428	Africa
Africa|hCoV-19/DRC/2299/2020|EPI ISL 436412|B.1.5|Democratic Republic of the Congo|2020-04-14	Africa|hCoV-19/DRC/6875/2020|EPI ISL 496504|B.1|Democratic Republic of the Congo|2020-05-11	0.0001362845	Africa
Africa|hCoV-19/DRC/236/2020|EPI ISL 420032|B.1.128|Democratic Republic of the Congo|2020-03-22	Africa|hCoV-19/DRC/6875/2020|EPI ISL 496504|B.1|Democratic Republic of the Congo|2020-05-11	0.0003066714	Africa
Africa|hCoV-19/DRC/2363/2020|EPI ISL 437194|B.1.84|Democratic Republic of the Congo|2020-04-14	Africa|hCoV-19/DRC/6875/2020|EPI ISL 496504|B.1|Democratic Republic of the Congo|2020-05-11	0.0001703590	Africa
Africa|hCoV-19/DRC/2384/2020|EPI ISL 437196|B.1.149|Democratic Republic of the Congo|2020-04-14	Africa|hCoV-19/DRC/6875/2020|EPI ISL 496504|B.1|Democratic Republic of the Congo|2020-05-11	0.0002082293	Africa
Africa|hCoV-19/DRC/241/2020|EPI ISL 420033|B.1.1.75|Democratic Republic of the Congo|2020-03-22	Africa|hCoV-19/DRC/6875/2020|EPI ISL 496504|B.1|Democratic Republic of the Congo|2020-05-11	0.0003407912	Africa
Africa|hCoV-19/DRC/243/2020|EPI ISL 420034|B.1|Democratic Republic of the Congo|2020-03-22	Africa|hCoV-19/DRC/6875/2020|EPI ISL 496504|B.1|Democratic Republic of the Congo|2020-05-11	0.0002419153	Africa
Africa|hCoV-19/DRC/248/2020|EPI ISL 420035|B.1.5|Democratic Republic of the Congo|2020-03-22	Africa|hCoV-19/DRC/6875/2020|EPI ISL 496504|B.1|Democratic Republic of the Congo|2020-05-11	0.0001022089	Africa
Africa|hCoV-19/DRC/2496/2020|EPI ISL 437337|B.1.149|Democratic Republic of the Congo|2020-04-15	Africa|hCoV-19/DRC/6875/2020|EPI ISL 496504|B.1|Democratic Republic of the Congo|2020-05-11	0.0002385278	Africa
Africa|hCoV-19/DRC/2529/2020|EPI ISL 437338|B.1.178|Democratic Republic of the Congo|2020-04-15	Africa|hCoV-19/DRC/6875/2020|EPI ISL 496504|B.1|Democratic Republic of the Congo|2020-05-11	0.0001362812	Africa
Africa|hCoV-19/DRC/253/2020|EPI ISL 420838|B.1.5|Democratic Republic of the Congo|2020-03-22	Africa|hCoV-19/DRC/6875/2020|EPI ISL 496504|B.1|Democratic Republic of the Congo|2020-05-11	0.0001022088	Africa
Africa|hCoV-19/DRC/2536/2020|EPI ISL 437339|B.1|Democratic Republic of the Congo|2020-04-15	Africa|hCoV-19/DRC/6875/2020|EPI ISL 496504|B.1|Democratic Republic of the Congo|2020-05-11	0.0001362812	Africa
Africa|hCoV-19/DRC/254/2020|EPI ISL 420839|B.1|Democratic Republic of the Congo|2020-03-22	Africa|hCoV-19/DRC/6875/2020|EPI ISL 496504|B.1|Democratic Republic of the Congo|2020-05-11	0.0002396628	Africa
Africa|hCoV-19/DRC/2563/2020|EPI ISL 437340|B.1.9|Democratic Republic of the Congo|2020-04-15	Africa|hCoV-19/DRC/6875/2020|EPI ISL 496504|B.1|Democratic Republic of the Congo|2020-05-11	0.0004771243	Africa
Africa|hCoV-19/DRC/2580/2020|EPI ISL 437341|B.1.5|Democratic Republic of the Congo|2020-04-15	Africa|hCoV-19/DRC/6875/2020|EPI ISL 496504|B.1|Democratic Republic of the Congo|2020-05-11	0.0001363044	Africa
Africa|hCoV-19/DRC/2644/2020|EPI ISL 437342|B.1.84|Democratic Republic of the Congo|2020-04-15	Africa|hCoV-19/DRC/6875/2020|EPI ISL 496504|B.1|Democratic Republic of the Congo|2020-05-11	0.0002404870	Africa
Africa|hCoV-19/DRC/2670/2020|EPI ISL 437343|B.1.9|Democratic Republic of the Congo|2020-04-15	Africa|hCoV-19/DRC/6875/2020|EPI ISL 496504|B.1|Democratic Republic of the Congo|2020-05-11	0.0005112498	Africa
Africa|hCoV-19/DRC/2727/2020|EPI ISL 437344|B.1|Democratic Republic of the Congo|2020-04-16	Africa|hCoV-19/DRC/6875/2020|EPI ISL 496504|B.1|Democratic Republic of the Congo|2020-05-11	0.0001385993	Africa
Africa|hCoV-19/DRC/2728/2020|EPI ISL 437345|B.1.84|Democratic Republic of the Congo|2020-04-16	Africa|hCoV-19/DRC/6875/2020|EPI ISL 496504|B.1|Democratic Republic of the Congo|2020-05-11	0.0002076340	Africa
Africa|hCoV-19/DRC/2813/2020|EPI ISL 437346|C.14|Democratic Republic of the Congo|2020-04-16	Africa|hCoV-19/DRC/6875/2020|EPI ISL 496504|B.1|Democratic Republic of the Congo|2020-05-11	0.0005112742	Africa
Africa|hCoV-19/DRC/2819/2020|EPI ISL 437347|B.1|Democratic Republic of the Congo|2020-04-16	Africa|hCoV-19/DRC/6875/2020|EPI ISL 496504|B.1|Democratic Republic of the Congo|2020-05-11	0.0001725636	Africa
Africa|hCoV-19/DRC/2827/2020|EPI ISL 437348|B.1|Democratic Republic of the Congo|2020-04-16	Africa|hCoV-19/DRC/6875/2020|EPI ISL 496504|B.1|Democratic Republic of the Congo|2020-05-11	0.0001362812	Africa
Africa|hCoV-19/DRC/2855/2020|EPI ISL 437350|B.1|Democratic Republic of the Congo|2020-04-16	Africa|hCoV-19/DRC/6875/2020|EPI ISL 496504|B.1|Democratic Republic of the Congo|2020-05-11	0.0001703700	Africa
Africa|hCoV-19/DRC/2864/2020|EPI ISL 437351|B.1|Democratic Republic of the Congo|2020-04-16	Africa|hCoV-19/DRC/6875/2020|EPI ISL 496504|B.1|Democratic Republic of the Congo|2020-05-11	0.0001707347	Africa
Africa|hCoV-19/DRC/2904/2020|EPI ISL 437352|B.1|Democratic Republic of the Congo|2020-04-17	Africa|hCoV-19/DRC/6875/2020|EPI ISL 496504|B.1|Democratic Republic of the Congo|2020-05-11	0.0001022088	Africa
Africa|hCoV-19/DRC/2938/2020|EPI ISL 437353|B.1.275|Democratic Republic of the Congo|2020-04-17	Africa|hCoV-19/DRC/6875/2020|EPI ISL 496504|B.1|Democratic Republic of the Congo|2020-05-11	0.0004193589	Africa
Africa|hCoV-19/DRC/2939/2020|EPI ISL 437354|B.1|Democratic Republic of the Congo|2020-04-17	Africa|hCoV-19/DRC/6875/2020|EPI ISL 496504|B.1|Democratic Republic of the Congo|2020-05-11	0.0002726098	Africa
Africa|hCoV-19/DRC/2942/2020|EPI ISL 437355|B.1|Democratic Republic of the Congo|2020-04-17	Africa|hCoV-19/DRC/6875/2020|EPI ISL 496504|B.1|Democratic Republic of the Congo|2020-05-11	0.0003463844	Africa
Africa|hCoV-19/DRC/299/2020|EPI ISL 420840|B.4|Democratic Republic of the Congo|2020-03-20	Africa|hCoV-19/DRC/6875/2020|EPI ISL 496504|B.1|Democratic Republic of the Congo|2020-05-11	0.0006164601	Africa
Africa|hCoV-19/DRC/300/2020|EPI ISL 420841|A|Democratic Republic of the Congo|2020-03-22	Africa|hCoV-19/DRC/6875/2020|EPI ISL 496504|B.1|Democratic Republic of the Congo|2020-05-11	0.0004431137	Africa
Africa|hCoV-19/DRC/3041/2020|EPI ISL 437356|B.1|Democratic Republic of the Congo|2020-04-18	Africa|hCoV-19/DRC/6875/2020|EPI ISL 496504|B.1|Democratic Republic of the Congo|2020-05-11	0.0001703474	Africa
Africa|hCoV-19/DRC/307/2020|EPI ISL 420842|B.1.9|Democratic Republic of the Congo|2020-03	Africa|hCoV-19/DRC/6875/2020|EPI ISL 496504|B.1|Democratic Republic of the Congo|2020-05-11	0.0003124396	Africa
Africa|hCoV-19/DRC/3070/2020|EPI ISL 437357|B.1.214|Democratic Republic of the Congo|2020-04-18	Africa|hCoV-19/DRC/6875/2020|EPI ISL 496504|B.1|Democratic Republic of the Congo|2020-05-11	0.0002725979	Africa
Africa|hCoV-19/DRC/3089/2020|EPI ISL 437358|B.1.84|Democratic Republic of the Congo|2020-04-19	Africa|hCoV-19/DRC/6875/2020|EPI ISL 496504|B.1|Democratic Republic of the Congo|2020-05-11	0.0002044351	Africa
Africa|hCoV-19/DRC/3440/2020|EPI ISL 447597|B.1.84|Democratic Republic of the Congo|2020-04-22	Africa|hCoV-19/DRC/6875/2020|EPI ISL 496504|B.1|Democratic Republic of the Congo|2020-05-11	0.0002044351	Africa
Africa|hCoV-19/DRC/3451/2020|EPI ISL 447598|B.1.178|Democratic Republic of the Congo|2020-04-22	Africa|hCoV-19/DRC/6875/2020|EPI ISL 496504|B.1|Democratic Republic of the Congo|2020-05-11	0.0002385417	Africa
Africa|hCoV-19/DRC/3453/2020|EPI ISL 447599|B.1.84|Democratic Republic of the Congo|2020-04-22	Africa|hCoV-19/DRC/6875/2020|EPI ISL 496504|B.1|Democratic Republic of the Congo|2020-05-11	0.0002044420	Africa
Africa|hCoV-19/DRC/3481/2020|EPI ISL 447600|B.1|Democratic Republic of the Congo|2020-04-22	Africa|hCoV-19/DRC/6875/2020|EPI ISL 496504|B.1|Democratic Republic of the Congo|2020-05-11	0.0001397453	Africa
Africa|hCoV-19/DRC/3482/2020|EPI ISL 447601|B.1|Democratic Republic of the Congo|2020-04-22	Africa|hCoV-19/DRC/6875/2020|EPI ISL 496504|B.1|Democratic Republic of the Congo|2020-05-11	0.0001716826	Africa
Africa|hCoV-19/DRC/3483/2020|EPI ISL 447602|B.1|Democratic Republic of the Congo|2020-04-22	Africa|hCoV-19/DRC/6875/2020|EPI ISL 496504|B.1|Democratic Republic of the Congo|2020-05-11	0.0001395308	Africa
Africa|hCoV-19/DRC/3490/2020|EPI ISL 447603|B.1|Democratic Republic of the Congo|2020-04-22	Africa|hCoV-19/DRC/6875/2020|EPI ISL 496504|B.1|Democratic Republic of the Congo|2020-05-11	0.0001705491	Africa
Africa|hCoV-19/DRC/3504/2020|EPI ISL 447604|B.1.149|Democratic Republic of the Congo|2020-04-23	Africa|hCoV-19/DRC/6875/2020|EPI ISL 496504|B.1|Democratic Republic of the Congo|2020-05-11	0.0002095037	Africa
Africa|hCoV-19/DRC/352/2020|EPI ISL 420850|B.1.5|Democratic Republic of the Congo|2020-03	Africa|hCoV-19/DRC/6875/2020|EPI ISL 496504|B.1|Democratic Republic of the Congo|2020-05-11	0.0001023518	Africa
Africa|hCoV-19/DRC/353/2020|EPI ISL 420843|B.1.5|Democratic Republic of the Congo|2020-03	Africa|hCoV-19/DRC/6875/2020|EPI ISL 496504|B.1|Democratic Republic of the Congo|2020-05-11	0.0001024916	Africa
Africa|hCoV-19/DRC/355/2020|EPI ISL 420844|B.1|Democratic Republic of the Congo|2020-03	Africa|hCoV-19/DRC/6875/2020|EPI ISL 496504|B.1|Democratic Republic of the Congo|2020-05-11	0.0001362812	Africa
Africa|hCoV-19/DRC/3552/2020|EPI ISL 447605|B.1.84|Democratic Republic of the Congo|2020-04-23	Africa|hCoV-19/DRC/6875/2020|EPI ISL 496504|B.1|Democratic Republic of the Congo|2020-05-11	0.0002067574	Africa
Africa|hCoV-19/DRC/3595/2020|EPI ISL 447606|B.1.5|Democratic Republic of the Congo|2020-04-23	Africa|hCoV-19/DRC/6875/2020|EPI ISL 496504|B.1|Democratic Republic of the Congo|2020-05-11	0.0001022044	Africa
Africa|hCoV-19/DRC/3632/2020|EPI ISL 447607|B.1.5|Democratic Republic of the Congo|2020-04-23	Africa|hCoV-19/DRC/6875/2020|EPI ISL 496504|B.1|Democratic Republic of the Congo|2020-05-11	0.0001022067	Africa
Africa|hCoV-19/DRC/3633/2020|EPI ISL 447230|B.1.5|Democratic Republic of the Congo|2020-04-23	Africa|hCoV-19/DRC/6875/2020|EPI ISL 496504|B.1|Democratic Republic of the Congo|2020-05-11	0.0001031768	Africa
Africa|hCoV-19/DRC/3653/2020|EPI ISL 447231|B.1.128|Democratic Republic of the Congo|2020-04-23	Africa|hCoV-19/DRC/6875/2020|EPI ISL 496504|B.1|Democratic Republic of the Congo|2020-05-11	0.0003748693	Africa
Africa|hCoV-19/DRC/3659/2020|EPI ISL 447232|B.1.128|Democratic Republic of the Congo|2020-04-23	Africa|hCoV-19/DRC/6875/2020|EPI ISL 496504|B.1|Democratic Republic of the Congo|2020-05-11	0.0003752144	Africa
Africa|hCoV-19/DRC/3661/2020|EPI ISL 447233|B.1.128|Democratic Republic of the Congo|2020-04-23	Africa|hCoV-19/DRC/6875/2020|EPI ISL 496504|B.1|Democratic Republic of the Congo|2020-05-11	0.0003751376	Africa
Africa|hCoV-19/DRC/3662/2020|EPI ISL 447234|B.1.128|Democratic Republic of the Congo|2020-04-23	Africa|hCoV-19/DRC/6875/2020|EPI ISL 496504|B.1|Democratic Republic of the Congo|2020-05-11	0.0003748692	Africa
Africa|hCoV-19/DRC/3664/2020|EPI ISL 447235|B.1.128|Democratic Republic of the Congo|2020-04-23	Africa|hCoV-19/DRC/6875/2020|EPI ISL 496504|B.1|Democratic Republic of the Congo|2020-05-11	0.0003749203	Africa
Africa|hCoV-19/DRC/3683/2020|EPI ISL 447236|B.1.5|Democratic Republic of the Congo|2020-04-24	Africa|hCoV-19/DRC/6875/2020|EPI ISL 496504|B.1|Democratic Republic of the Congo|2020-05-11	0.0002044483	Africa
Africa|hCoV-19/DRC/3688/2020|EPI ISL 447237|B.1.128|Democratic Republic of the Congo|2020-04-24	Africa|hCoV-19/DRC/6875/2020|EPI ISL 496504|B.1|Democratic Republic of the Congo|2020-05-11	0.0003748692	Africa
Africa|hCoV-19/DRC/376/2020|EPI ISL 420851|B.1.6|Democratic Republic of the Congo|2020-03-25	Africa|hCoV-19/DRC/6875/2020|EPI ISL 496504|B.1|Democratic Republic of the Congo|2020-05-11	0.0002044580	Africa
Africa|hCoV-19/DRC/3764/2020|EPI ISL 447238|B.1.84|Democratic Republic of the Congo|2020-04-24	Africa|hCoV-19/DRC/6875/2020|EPI ISL 496504|B.1|Democratic Republic of the Congo|2020-05-11	0.0002388273	Africa
Africa|hCoV-19/DRC/3768/2020|EPI ISL 447239|B.1.84|Democratic Republic of the Congo|2020-04-24	Africa|hCoV-19/DRC/6875/2020|EPI ISL 496504|B.1|Democratic Republic of the Congo|2020-05-11	0.0002044441	Africa
Africa|hCoV-19/DRC/3778/2020|EPI ISL 447240|B.1.128|Democratic Republic of the Congo|2020-04-24	Africa|hCoV-19/DRC/6875/2020|EPI ISL 496504|B.1|Democratic Republic of the Congo|2020-05-11	0.0003407832	Africa
Africa|hCoV-19/DRC/3787/2020|EPI ISL 447241|B.1|Democratic Republic of the Congo|2020-04-24	Africa|hCoV-19/DRC/6875/2020|EPI ISL 496504|B.1|Democratic Republic of the Congo|2020-05-11	0.0001733687	Africa
Africa|hCoV-19/DRC/3791/2020|EPI ISL 447242|B.1|Democratic Republic of the Congo|2020-04-24	Africa|hCoV-19/DRC/6875/2020|EPI ISL 496504|B.1|Democratic Republic of the Congo|2020-05-11	0.0002113215	Africa
Africa|hCoV-19/DRC/3803/2020|EPI ISL 447243|B.1|Democratic Republic of the Congo|2020-04-24	Africa|hCoV-19/DRC/6875/2020|EPI ISL 496504|B.1|Democratic Republic of the Congo|2020-05-11	0.0001394627	Africa
Africa|hCoV-19/DRC/3806/2020|EPI ISL 447244|B.1|Democratic Republic of the Congo|2020-04-24	Africa|hCoV-19/DRC/6875/2020|EPI ISL 496504|B.1|Democratic Republic of the Congo|2020-05-11	0.0001394725	Africa
Africa|hCoV-19/DRC/3827/2020|EPI ISL 447245|B.1|Democratic Republic of the Congo|2020-04-24	Africa|hCoV-19/DRC/6875/2020|EPI ISL 496504|B.1|Democratic Republic of the Congo|2020-05-11	0.0002044303	Africa
Africa|hCoV-19/DRC/3829/2020|EPI ISL 447246|B.1|Democratic Republic of the Congo|2020-04-24	Africa|hCoV-19/DRC/6875/2020|EPI ISL 496504|B.1|Democratic Republic of the Congo|2020-05-11	0.0001705758	Africa
Africa|hCoV-19/DRC/3834/2020|EPI ISL 447247|A|Democratic Republic of the Congo|2020-04-25	Africa|hCoV-19/DRC/6875/2020|EPI ISL 496504|B.1|Democratic Republic of the Congo|2020-05-11	0.0005487496	Africa
Africa|hCoV-19/DRC/3837/2020|EPI ISL 447248|B.1.128|Democratic Republic of the Congo|2020-04-25	Africa|hCoV-19/DRC/6875/2020|EPI ISL 496504|B.1|Democratic Republic of the Congo|2020-05-11	0.0003748692	Africa
Africa|hCoV-19/DRC/3841/2020|EPI ISL 447249|B.1.128|Democratic Republic of the Congo|2020-04-25	Africa|hCoV-19/DRC/6875/2020|EPI ISL 496504|B.1|Democratic Republic of the Congo|2020-05-11	0.0004089747	Africa
Africa|hCoV-19/DRC/3842/2020|EPI ISL 471396|B.1.128|Democratic Republic of the Congo|2020-04-25	Africa|hCoV-19/DRC/6875/2020|EPI ISL 496504|B.1|Democratic Republic of the Congo|2020-05-11	0.0004089745	Africa
Africa|hCoV-19/DRC/3846/2020|EPI ISL 471397|B.1.84|Democratic Republic of the Congo|2020-04-25	Africa|hCoV-19/DRC/6875/2020|EPI ISL 496504|B.1|Democratic Republic of the Congo|2020-05-11	0.0002726033	Africa
Africa|hCoV-19/DRC/3937/2020|EPI ISL 471398|B.1|Democratic Republic of the Congo|2020-04-25	Africa|hCoV-19/DRC/6875/2020|EPI ISL 496504|B.1|Democratic Republic of the Congo|2020-05-11	0.0002385230	Africa
Africa|hCoV-19/DRC/3941/2020|EPI ISL 471399|B.1.128|Democratic Republic of the Congo|2020-04-25	Africa|hCoV-19/DRC/6875/2020|EPI ISL 496504|B.1|Democratic Republic of the Congo|2020-05-11	0.0003767265	Africa
Africa|hCoV-19/DRC/3947/2020|EPI ISL 471400|B.1.214|Democratic Republic of the Congo|2020-04-25	Africa|hCoV-19/DRC/6875/2020|EPI ISL 496504|B.1|Democratic Republic of the Congo|2020-05-11	0.0003407762	Africa
Africa|hCoV-19/DRC/3949/2020|EPI ISL 471401|B.1.84|Democratic Republic of the Congo|2020-04-26	Africa|hCoV-19/DRC/6875/2020|EPI ISL 496504|B.1|Democratic Republic of the Congo|2020-05-11	0.0001703590	Africa
Africa|hCoV-19/DRC/396/2020|EPI ISL 420852|B.1.6|Democratic Republic of the Congo|2020-03-26	Africa|hCoV-19/DRC/6875/2020|EPI ISL 496504|B.1|Democratic Republic of the Congo|2020-05-11	0.0001703608	Africa
Africa|hCoV-19/DRC/397/2020|EPI ISL 420845|B.1.6|Democratic Republic of the Congo|2020-03-26	Africa|hCoV-19/DRC/6875/2020|EPI ISL 496504|B.1|Democratic Republic of the Congo|2020-05-11	0.0001703550	Africa
Africa|hCoV-19/DRC/400/2020|EPI ISL 420846|B.1.5|Democratic Republic of the Congo|2020-03	Africa|hCoV-19/DRC/6875/2020|EPI ISL 496504|B.1|Democratic Republic of the Congo|2020-05-11	0.0001362812	Africa
Africa|hCoV-19/DRC/4012/2020|EPI ISL 471402|B.1|Democratic Republic of the Congo|2020-04-26	Africa|hCoV-19/DRC/6875/2020|EPI ISL 496504|B.1|Democratic Republic of the Congo|2020-05-11	0.0002385125	Africa
Africa|hCoV-19/DRC/402/2020|EPI ISL 420853|B.1|Democratic Republic of the Congo|2020-03-26	Africa|hCoV-19/DRC/6875/2020|EPI ISL 496504|B.1|Democratic Republic of the Congo|2020-05-11	0.0001763254	Africa
Africa|hCoV-19/DRC/4020/2020|EPI ISL 471403|B.1.5|Democratic Republic of the Congo|2020-04-26	Africa|hCoV-19/DRC/6875/2020|EPI ISL 496504|B.1|Democratic Republic of the Congo|2020-05-11	0.0001703590	Africa
Africa|hCoV-19/DRC/4026/2020|EPI ISL 471404|B.1.84|Democratic Republic of the Congo|2020-04-27	Africa|hCoV-19/DRC/6875/2020|EPI ISL 496504|B.1|Democratic Republic of the Congo|2020-05-11	0.0001369033	Africa
Africa|hCoV-19/DRC/4060/2020|EPI ISL 471405|B.1|Democratic Republic of the Congo|2020-04-27	Africa|hCoV-19/DRC/6875/2020|EPI ISL 496504|B.1|Democratic Republic of the Congo|2020-05-11	0.0002385173	Africa
Africa|hCoV-19/DRC/4075/2020|EPI ISL 471406|B.1.214|Democratic Republic of the Congo|2020-04-27	Africa|hCoV-19/DRC/6875/2020|EPI ISL 496504|B.1|Democratic Republic of the Congo|2020-05-11	0.0003067121	Africa
Africa|hCoV-19/DRC/4084/2020|EPI ISL 471407|B.1.214|Democratic Republic of the Congo|2020-04-27	Africa|hCoV-19/DRC/6875/2020|EPI ISL 496504|B.1|Democratic Republic of the Congo|2020-05-11	0.0003407762	Africa
Africa|hCoV-19/DRC/4132/2020|EPI ISL 471408|B.1|Democratic Republic of the Congo|2020-04-27	Africa|hCoV-19/DRC/6875/2020|EPI ISL 496504|B.1|Democratic Republic of the Congo|2020-05-11	0.0002725968	Africa
Africa|hCoV-19/DRC/4141/2020|EPI ISL 471409|B.1.128|Democratic Republic of the Congo|2020-04-27	Africa|hCoV-19/DRC/6875/2020|EPI ISL 496504|B.1|Democratic Republic of the Congo|2020-05-11	0.0003407831	Africa
Africa|hCoV-19/DRC/4145/2020|EPI ISL 471410|B.1|Democratic Republic of the Congo|2020-04-27	Africa|hCoV-19/DRC/6875/2020|EPI ISL 496504|B.1|Democratic Republic of the Congo|2020-05-11	0.0001362785	Africa
Africa|hCoV-19/DRC/4194/2020|EPI ISL 471414|B.1.5|Democratic Republic of the Congo|2020-04-28	Africa|hCoV-19/DRC/6875/2020|EPI ISL 496504|B.1|Democratic Republic of the Congo|2020-05-11	0.0002385173	Africa
Africa|hCoV-19/DRC/4250/2020|EPI ISL 471415|B.1.1.1|Democratic Republic of the Congo|2020-04-28	Africa|hCoV-19/DRC/6875/2020|EPI ISL 496504|B.1|Democratic Republic of the Congo|2020-05-11	0.0004771698	Africa
Africa|hCoV-19/DRC/4279/2020|EPI ISL 514114|B.1|Democratic Republic of the Congo|2020-04-28	Africa|hCoV-19/DRC/6875/2020|EPI ISL 496504|B.1|Democratic Republic of the Congo|2020-05-11	0.0003066912	Africa
Africa|hCoV-19/DRC/4282/2020|EPI ISL 514103|B.1.128|Democratic Republic of the Congo|2020-04-08	Africa|hCoV-19/DRC/6875/2020|EPI ISL 496504|B.1|Democratic Republic of the Congo|2020-05-11	0.0003408296	Africa
Africa|hCoV-19/DRC/4284/2020|EPI ISL 514115|B.1.128|Democratic Republic of the Congo|2020-04-28	Africa|hCoV-19/DRC/6875/2020|EPI ISL 496504|B.1|Democratic Republic of the Congo|2020-05-11	0.0003407832	Africa
Africa|hCoV-19/DRC/431/2020|EPI ISL 420847|B.1.147|Democratic Republic of the Congo|2020-03-26	Africa|hCoV-19/DRC/6875/2020|EPI ISL 496504|B.1|Democratic Republic of the Congo|2020-05-11	0.0001703591	Africa
Africa|hCoV-19/DRC/4418/2020|EPI ISL 496506|B.1.128|Democratic Republic of the Congo|2020-04-29	Africa|hCoV-19/DRC/6875/2020|EPI ISL 496504|B.1|Democratic Republic of the Congo|2020-05-11	0.0003748819	Africa
Africa|hCoV-19/DRC/4422/2020|EPI ISL 496507|B.1.128|Democratic Republic of the Congo|2020-04-29	Africa|hCoV-19/DRC/6875/2020|EPI ISL 496504|B.1|Democratic Republic of the Congo|2020-05-11	0.0003446585	Africa
Africa|hCoV-19/DRC/4427/2020|EPI ISL 496508|B.1.128|Democratic Republic of the Congo|2020-04-29	Africa|hCoV-19/DRC/6875/2020|EPI ISL 496504|B.1|Democratic Republic of the Congo|2020-05-11	0.0003477502	Africa
Africa|hCoV-19/DRC/4429/2020|EPI ISL 513589|B.1.128|Democratic Republic of the Congo|2020-04-29	Africa|hCoV-19/DRC/6875/2020|EPI ISL 496504|B.1|Democratic Republic of the Congo|2020-05-11	0.0003477744	Africa
Africa|hCoV-19/DRC/4430/2020|EPI ISL 496509|B.1.128|Democratic Republic of the Congo|2020-04-29	Africa|hCoV-19/DRC/6875/2020|EPI ISL 496504|B.1|Democratic Republic of the Congo|2020-05-11	0.0003410971	Africa
Africa|hCoV-19/DRC/4437/2020|EPI ISL 513590|B.1.128|Democratic Republic of the Congo|2020-05-02	Africa|hCoV-19/DRC/6875/2020|EPI ISL 496504|B.1|Democratic Republic of the Congo|2020-05-11	0.0003826264	Africa
Africa|hCoV-19/DRC/4442/2020|EPI ISL 496510|B.1.128|Democratic Republic of the Congo|2020-04-29	Africa|hCoV-19/DRC/6875/2020|EPI ISL 496504|B.1|Democratic Republic of the Congo|2020-05-11	0.0003449795	Africa
Africa|hCoV-19/DRC/4444/2020|EPI ISL 514104|B.1.128|Democratic Republic of the Congo|2020-04-29	Africa|hCoV-19/DRC/6875/2020|EPI ISL 496504|B.1|Democratic Republic of the Congo|2020-05-11	0.0003407833	Africa
Africa|hCoV-19/DRC/445/2020|EPI ISL 420848|B.1|Democratic Republic of the Congo|2020-03	Africa|hCoV-19/DRC/6875/2020|EPI ISL 496504|B.1|Democratic Republic of the Congo|2020-05-11	0.0001404646	Africa
Africa|hCoV-19/DRC/4501/2020|EPI ISL 513591|B.1.5|Democratic Republic of the Congo|2020-05-30	Africa|hCoV-19/DRC/6875/2020|EPI ISL 496504|B.1|Democratic Republic of the Congo|2020-05-11	0.0001043304	Africa
Africa|hCoV-19/DRC/4516/2020|EPI ISL 487192|B.1.1.275|Democratic Republic of the Congo|2020-04-28	Africa|hCoV-19/DRC/6875/2020|EPI ISL 496504|B.1|Democratic Republic of the Congo|2020-05-11	0.0003067343	Africa
Africa|hCoV-19/DRC/4524/2020|EPI ISL 513597|A|Democratic Republic of the Congo|2020-04-30	Africa|hCoV-19/DRC/6875/2020|EPI ISL 496504|B.1|Democratic Republic of the Congo|2020-05-11	0.0005161055	Africa
Africa|hCoV-19/DRC/4541/2020|EPI ISL 513598|B.1|Democratic Republic of the Congo|2020-04-30	Africa|hCoV-19/DRC/6875/2020|EPI ISL 496504|B.1|Democratic Republic of the Congo|2020-05-11	0.0001703701	Africa
Africa|hCoV-19/DRC/4551/2020|EPI ISL 513599|B.1.178|Democratic Republic of the Congo|2020-04-30	Africa|hCoV-19/DRC/6875/2020|EPI ISL 496504|B.1|Democratic Republic of the Congo|2020-05-11	0.0003098839	Africa
Africa|hCoV-19/DRC/4561/2020|EPI ISL 513600|B.1|Democratic Republic of the Congo|2020-04-30	Africa|hCoV-19/DRC/6875/2020|EPI ISL 496504|B.1|Democratic Republic of the Congo|2020-05-11	0.0001703475	Africa
Africa|hCoV-19/DRC/4562/2020|EPI ISL 513601|B.1.214|Democratic Republic of the Congo|2020-04-30	Africa|hCoV-19/DRC/6875/2020|EPI ISL 496504|B.1|Democratic Republic of the Congo|2020-05-11	0.0002385230	Africa
Africa|hCoV-19/DRC/4568/2020|EPI ISL 513602|B.1|Democratic Republic of the Congo|2020-04-30	Africa|hCoV-19/DRC/6875/2020|EPI ISL 496504|B.1|Democratic Republic of the Congo|2020-05-11	0.0001719287	Africa
Africa|hCoV-19/DRC/4578/2020|EPI ISL 513603|B.1|Democratic Republic of the Congo|2020-04-30	Africa|hCoV-19/DRC/6875/2020|EPI ISL 496504|B.1|Democratic Republic of the Congo|2020-05-11	0.0002079488	Africa
Africa|hCoV-19/DRC/4613/2020|EPI ISL 513604|B.1.214|Democratic Republic of the Congo|2020-04-30	Africa|hCoV-19/DRC/6875/2020|EPI ISL 496504|B.1|Democratic Republic of the Congo|2020-05-11	0.0002750775	Africa
Africa|hCoV-19/DRC/4614/2020|EPI ISL 513605|B.1|Democratic Republic of the Congo|2020-04-30	Africa|hCoV-19/DRC/6875/2020|EPI ISL 496504|B.1|Democratic Republic of the Congo|2020-05-11	0.0003748769	Africa
Africa|hCoV-19/DRC/4631/2020|EPI ISL 513606|B.1.5|Democratic Republic of the Congo|2020-04-30	Africa|hCoV-19/DRC/6875/2020|EPI ISL 496504|B.1|Democratic Republic of the Congo|2020-05-11	0.0003066986	Africa
Africa|hCoV-19/DRC/4633/2020|EPI ISL 513607|B.1.128|Democratic Republic of the Congo|2020-04-30	Africa|hCoV-19/DRC/6875/2020|EPI ISL 496504|B.1|Democratic Republic of the Congo|2020-05-11	0.0003748857	Africa
Africa|hCoV-19/DRC/4642/2020|EPI ISL 513608|B.1.128|Democratic Republic of the Congo|2020-04-30	Africa|hCoV-19/DRC/6875/2020|EPI ISL 496504|B.1|Democratic Republic of the Congo|2020-05-11	0.0003748691	Africa
Africa|hCoV-19/DRC/4647/2020|EPI ISL 513609|B.1.128|Democratic Republic of the Congo|2020-04-30	Africa|hCoV-19/DRC/6875/2020|EPI ISL 496504|B.1|Democratic Republic of the Congo|2020-05-11	0.0003407831	Africa
Africa|hCoV-19/DRC/4653/2020|EPI ISL 513610|B.1.128|Democratic Republic of the Congo|2020-04-30	Africa|hCoV-19/DRC/6875/2020|EPI ISL 496504|B.1|Democratic Republic of the Congo|2020-05-11	0.0003749075	Africa
Africa|hCoV-19/DRC/4681/2020|EPI ISL 514116|B.1.128|Democratic Republic of the Congo|2020-04-30	Africa|hCoV-19/DRC/6875/2020|EPI ISL 496504|B.1|Democratic Republic of the Congo|2020-05-11	0.0003449794	Africa
Africa|hCoV-19/DRC/4683/2020|EPI ISL 514105|B.1.5|Democratic Republic of the Congo|2020-04-30	Africa|hCoV-19/DRC/6875/2020|EPI ISL 496504|B.1|Democratic Republic of the Congo|2020-05-11	0.0002409173	Africa
Africa|hCoV-19/DRC/4685/2020|EPI ISL 514106|B.1.128|Democratic Republic of the Congo|2020-04-30	Africa|hCoV-19/DRC/6875/2020|EPI ISL 496504|B.1|Democratic Republic of the Congo|2020-05-11	0.0003749292	Africa
Africa|hCoV-19/DRC/4690/2020|EPI ISL 514117|B.1.128|Democratic Republic of the Congo|2020-04-30	Africa|hCoV-19/DRC/6875/2020|EPI ISL 496504|B.1|Democratic Republic of the Congo|2020-05-11	0.0003750993	Africa
Africa|hCoV-19/DRC/4693/2020|EPI ISL 514118|B.1.128|Democratic Republic of the Congo|2020-04-30	Africa|hCoV-19/DRC/6875/2020|EPI ISL 496504|B.1|Democratic Republic of the Congo|2020-05-11	0.0003407832	Africa
Africa|hCoV-19/DRC/4694/2020|EPI ISL 514107|B.1.128|Democratic Republic of the Congo|2020-04-30	Africa|hCoV-19/DRC/6875/2020|EPI ISL 496504|B.1|Democratic Republic of the Congo|2020-05-11	0.0003787406	Africa
Africa|hCoV-19/DRC/4720/2020|EPI ISL 514108|B.1.84|Democratic Republic of the Congo|2020-05-01	Africa|hCoV-19/DRC/6875/2020|EPI ISL 496504|B.1|Democratic Republic of the Congo|2020-05-11	0.0002386637	Africa
Africa|hCoV-19/DRC/4785/2020|EPI ISL 514119|B.1.84|Democratic Republic of the Congo|2020-05-01	Africa|hCoV-19/DRC/6875/2020|EPI ISL 496504|B.1|Democratic Republic of the Congo|2020-05-11	0.0003748947	Africa
Africa|hCoV-19/DRC/5019/2020|EPI ISL 496511|B.1|Democratic Republic of the Congo|2020-05-02	Africa|hCoV-19/DRC/6875/2020|EPI ISL 496504|B.1|Democratic Republic of the Congo|2020-05-11	0.0002841081	Africa
Africa|hCoV-19/DRC/5094/2020|EPI ISL 496491|B.1.84|Democratic Republic of the Congo|2020-05-02	Africa|hCoV-19/DRC/6875/2020|EPI ISL 496504|B.1|Democratic Republic of the Congo|2020-05-11	0.0002410807	Africa
Africa|hCoV-19/DRC/5186/2020|EPI ISL 496512|B.1|Democratic Republic of the Congo|2020-05-03	Africa|hCoV-19/DRC/6875/2020|EPI ISL 496504|B.1|Democratic Republic of the Congo|2020-05-11	0.0002067780	Africa
Africa|hCoV-19/DRC/5187/2020|EPI ISL 513619|B.1|Democratic Republic of the Congo|2020-05-03	Africa|hCoV-19/DRC/6875/2020|EPI ISL 496504|B.1|Democratic Republic of the Congo|2020-05-11	0.0002059901	Africa
Africa|hCoV-19/DRC/5205/2020|EPI ISL 487365|B.1.1.275|Democratic Republic of the Congo|2020-05-01	Africa|hCoV-19/DRC/6875/2020|EPI ISL 496504|B.1|Democratic Republic of the Congo|2020-05-11	0.0003469505	Africa
Africa|hCoV-19/DRC/521/2020|EPI ISL 420854|B.1.5|Democratic Republic of the Congo|2020-03-25	Africa|hCoV-19/DRC/6875/2020|EPI ISL 496504|B.1|Democratic Republic of the Congo|2020-05-11	0.0001023518	Africa
Africa|hCoV-19/DRC/5210/2020|EPI ISL 487369|B.1.1.275|Democratic Republic of the Congo|2020-05-01	Africa|hCoV-19/DRC/6875/2020|EPI ISL 496504|B.1|Democratic Republic of the Congo|2020-05-11	0.0003442955	Africa
Africa|hCoV-19/DRC/523/2020|EPI ISL 420849|B.1.1.1|Democratic Republic of the Congo|2020-03-28	Africa|hCoV-19/DRC/6875/2020|EPI ISL 496504|B.1|Democratic Republic of the Congo|2020-05-11	0.0003748706	Africa
Africa|hCoV-19/DRC/5240/2020|EPI ISL 496492|B.1|Democratic Republic of the Congo|2020-05-03	Africa|hCoV-19/DRC/6875/2020|EPI ISL 496504|B.1|Democratic Republic of the Congo|2020-05-11	0.0001022879	Africa
Africa|hCoV-19/DRC/5377/2020|EPI ISL 496513|B.1|Democratic Republic of the Congo|2020-05-04	Africa|hCoV-19/DRC/6875/2020|EPI ISL 496504|B.1|Democratic Republic of the Congo|2020-05-11	0.0001704811	Africa
Africa|hCoV-19/DRC/5538/2020|EPI ISL 514120|B.1|Democratic Republic of the Congo|2020-05-05	Africa|hCoV-19/DRC/6875/2020|EPI ISL 496504|B.1|Democratic Republic of the Congo|2020-05-11	0.0002099390	Africa
Africa|hCoV-19/DRC/5651/2020|EPI ISL 496493|B.1.1.1|Democratic Republic of the Congo|2020-05-06	Africa|hCoV-19/DRC/6875/2020|EPI ISL 496504|B.1|Democratic Republic of the Congo|2020-05-11	0.0004174789	Africa
Africa|hCoV-19/DRC/5705/2020|EPI ISL 496494|B.1.84|Democratic Republic of the Congo|2020-05-06	Africa|hCoV-19/DRC/6875/2020|EPI ISL 496504|B.1|Democratic Republic of the Congo|2020-05-11	0.0002124490	Africa
Africa|hCoV-19/DRC/5735/2020|EPI ISL 496495|B.1.214|Democratic Republic of the Congo|2020-05-06	Africa|hCoV-19/DRC/6875/2020|EPI ISL 496504|B.1|Democratic Republic of the Congo|2020-05-11	0.0002107530	Africa
Africa|hCoV-19/DRC/5815/2020|EPI ISL 495629|B.1.214|Democratic Republic of the Congo|2020-05-06	Africa|hCoV-19/DRC/6875/2020|EPI ISL 496504|B.1|Democratic Republic of the Congo|2020-05-11	0.0002802708	Africa
Africa|hCoV-19/DRC/5907/2020|EPI ISL 496496|B.1.84|Democratic Republic of the Congo|2020-05-07	Africa|hCoV-19/DRC/6875/2020|EPI ISL 496504|B.1|Democratic Republic of the Congo|2020-05-11	0.0003186680	Africa
Africa|hCoV-19/DRC/5913/2020|EPI ISL 496497|B.1|Democratic Republic of the Congo|2020-05-07	Africa|hCoV-19/DRC/6875/2020|EPI ISL 496504|B.1|Democratic Republic of the Congo|2020-05-11	0.0002411024	Africa
Africa|hCoV-19/DRC/5927/2020|EPI ISL 496498|B.1.9|Democratic Republic of the Congo|2020-05-07	Africa|hCoV-19/DRC/6875/2020|EPI ISL 496504|B.1|Democratic Republic of the Congo|2020-05-11	0.0005515220	Africa
Africa|hCoV-19/DRC/5957/2020|EPI ISL 496499|B.1.5|Democratic Republic of the Congo|2020-05-07	Africa|hCoV-19/DRC/6875/2020|EPI ISL 496504|B.1|Democratic Republic of the Congo|2020-05-11	0.0000681348	Africa
Africa|hCoV-19/DRC/5964/2020|EPI ISL 496500|B.1.178|Democratic Republic of the Congo|2020-05-07	Africa|hCoV-19/DRC/6875/2020|EPI ISL 496504|B.1|Democratic Republic of the Congo|2020-05-11	0.0001430429	Africa
Africa|hCoV-19/DRC/5996/2020|EPI ISL 496514|B.1.84|Democratic Republic of the Congo|2020-05-08	Africa|hCoV-19/DRC/6875/2020|EPI ISL 496504|B.1|Democratic Republic of the Congo|2020-05-11	0.0002412135	Africa
Africa|hCoV-19/DRC/6026/2020|EPI ISL 513622|B.1.1.1|Democratic Republic of the Congo|2020-05-08	Africa|hCoV-19/DRC/6875/2020|EPI ISL 496504|B.1|Democratic Republic of the Congo|2020-05-11	0.0004859687	Africa
Africa|hCoV-19/DRC/6143/2020|EPI ISL 496515|B.1|Democratic Republic of the Congo|2020-05-08	Africa|hCoV-19/DRC/6875/2020|EPI ISL 496504|B.1|Democratic Republic of the Congo|2020-05-11	0.0001391600	Africa
Africa|hCoV-19/DRC/6151/2020|EPI ISL 513620|B.1.214|Democratic Republic of the Congo|2020-05-08	Africa|hCoV-19/DRC/6875/2020|EPI ISL 496504|B.1|Democratic Republic of the Congo|2020-05-11	0.0002761693	Africa
Africa|hCoV-19/DRC/6163/2020|EPI ISL 513623|B.1.214|Democratic Republic of the Congo|2020-05-08	Africa|hCoV-19/DRC/6875/2020|EPI ISL 496504|B.1|Democratic Republic of the Congo|2020-05-11	0.0002783498	Africa
Africa|hCoV-19/DRC/6203/2020|EPI ISL 514109|B.1|Democratic Republic of the Congo|2020-05-09	Africa|hCoV-19/DRC/6875/2020|EPI ISL 496504|B.1|Democratic Republic of the Congo|2020-05-11	0.0003071827	Africa
Africa|hCoV-19/DRC/6209/2020|EPI ISL 514110|B.1.84|Democratic Republic of the Congo|2020-05-09	Africa|hCoV-19/DRC/6875/2020|EPI ISL 496504|B.1|Democratic Republic of the Congo|2020-05-11	0.0002044719	Africa
Africa|hCoV-19/DRC/6227/2020|EPI ISL 514121|B.1.84|Democratic Republic of the Congo|2020-05-09	Africa|hCoV-19/DRC/6875/2020|EPI ISL 496504|B.1|Democratic Republic of the Congo|2020-05-11	0.0002047371	Africa
Africa|hCoV-19/DRC/6313/2020|EPI ISL 496516|B.1.84|Democratic Republic of the Congo|2020-05-09	Africa|hCoV-19/DRC/6875/2020|EPI ISL 496504|B.1|Democratic Republic of the Congo|2020-05-11	0.0002490829	Africa
Africa|hCoV-19/DRC/6338/2020|EPI ISL 495630|B.1|Democratic Republic of the Congo|2020-05-09	Africa|hCoV-19/DRC/6875/2020|EPI ISL 496504|B.1|Democratic Republic of the Congo|2020-05-11	0.0002462436	Africa
Africa|hCoV-19/DRC/6341/2020|EPI ISL 495631|B.1|Democratic Republic of the Congo|2020-05-09	Africa|hCoV-19/DRC/6875/2020|EPI ISL 496504|B.1|Democratic Republic of the Congo|2020-05-11	0.0002834792	Africa
Africa|hCoV-19/DRC/6342/2020|EPI ISL 495632|B.1|Democratic Republic of the Congo|2020-05-09	Africa|hCoV-19/DRC/6875/2020|EPI ISL 496504|B.1|Democratic Republic of the Congo|2020-05-11	0.0002435437	Africa
Africa|hCoV-19/DRC/6361/2020|EPI ISL 495633|B.1|Democratic Republic of the Congo|2020-05-09	Africa|hCoV-19/DRC/6875/2020|EPI ISL 496504|B.1|Democratic Republic of the Congo|2020-05-11	0.0001420929	Africa
Africa|hCoV-19/DRC/6380/2020|EPI ISL 513611|B.1.1.275|Democratic Republic of the Congo|2020-05-04	Africa|hCoV-19/DRC/6875/2020|EPI ISL 496504|B.1|Democratic Republic of the Congo|2020-05-11	0.0003478312	Africa
Africa|hCoV-19/DRC/6384/2020|EPI ISL 513612|B.1.1.275|Democratic Republic of the Congo|2020-05-07	Africa|hCoV-19/DRC/6875/2020|EPI ISL 496504|B.1|Democratic Republic of the Congo|2020-05-11	0.0003110480	Africa
Africa|hCoV-19/DRC/6386/2020|EPI ISL 513613|B.1.1.275|Democratic Republic of the Congo|2020-05-07	Africa|hCoV-19/DRC/6875/2020|EPI ISL 496504|B.1|Democratic Republic of the Congo|2020-05-11	0.0003067133	Africa
Africa|hCoV-19/DRC/6389/2020|EPI ISL 513614|B.1.84|Democratic Republic of the Congo|2020-05-07	Africa|hCoV-19/DRC/6875/2020|EPI ISL 496504|B.1|Democratic Republic of the Congo|2020-05-11	0.0003097775	Africa
Africa|hCoV-19/DRC/6390/2020|EPI ISL 513615|B.1.1.275|Democratic Republic of the Congo|2020-05-04	Africa|hCoV-19/DRC/6875/2020|EPI ISL 496504|B.1|Democratic Republic of the Congo|2020-05-11	0.0004089958	Africa
Africa|hCoV-19/DRC/6392/2020|EPI ISL 513616|B.1|Democratic Republic of the Congo|2020-05-04	Africa|hCoV-19/DRC/6875/2020|EPI ISL 496504|B.1|Democratic Republic of the Congo|2020-05-11	0.0001719499	Africa
Africa|hCoV-19/DRC/6395/2020|EPI ISL 513617|B.1.1.275|Democratic Republic of the Congo|2020-05-07	Africa|hCoV-19/DRC/6875/2020|EPI ISL 496504|B.1|Democratic Republic of the Congo|2020-05-11	0.0004431058	Africa
Africa|hCoV-19/DRC/6398/2020|EPI ISL 513618|B.1.1.275|Democratic Republic of the Congo|2020-05-07	Africa|hCoV-19/DRC/6875/2020|EPI ISL 496504|B.1|Democratic Republic of the Congo|2020-05-11	0.0003407994	Africa
Africa|hCoV-19/DRC/6724/2020|EPI ISL 495634|B.1|Democratic Republic of the Congo|2020-05-11	Africa|hCoV-19/DRC/6875/2020|EPI ISL 496504|B.1|Democratic Republic of the Congo|2020-05-11	0.0002726181	Africa
Africa|hCoV-19/DRC/6743/2020|EPI ISL 495635|B.1.149|Democratic Republic of the Congo|2020-05-11	Africa|hCoV-19/DRC/6875/2020|EPI ISL 496504|B.1|Democratic Republic of the Congo|2020-05-11	0.0002120781	Africa
Africa|hCoV-19/DRC/6783/2020|EPI ISL 496501|B.1.149|Democratic Republic of the Congo|2020-05-11	Africa|hCoV-19/DRC/6875/2020|EPI ISL 496504|B.1|Democratic Republic of the Congo|2020-05-11	0.0002461570	Africa
Africa|hCoV-19/DRC/6784/2020|EPI ISL 495636|B.1|Democratic Republic of the Congo|2020-05-11	Africa|hCoV-19/DRC/6875/2020|EPI ISL 496504|B.1|Democratic Republic of the Congo|2020-05-11	0.0001703591	Africa
Africa|hCoV-19/DRC/6786/2020|EPI ISL 495637|B.1.178|Democratic Republic of the Congo|2020-05-11	Africa|hCoV-19/DRC/6875/2020|EPI ISL 496504|B.1|Democratic Republic of the Congo|2020-05-11	0.0002045856	Africa
Africa|hCoV-19/DRC/6791/2020|EPI ISL 495638|B.1.178|Democratic Republic of the Congo|2020-05-11	Africa|hCoV-19/DRC/6875/2020|EPI ISL 496504|B.1|Democratic Republic of the Congo|2020-05-11	0.0001711262	Africa
Africa|hCoV-19/DRC/6792/2020|EPI ISL 495639|B.1|Democratic Republic of the Congo|2020-05-11	Africa|hCoV-19/DRC/6875/2020|EPI ISL 496504|B.1|Democratic Republic of the Congo|2020-05-11	0.0001425268	Africa
Africa|hCoV-19/DRC/6801/2020|EPI ISL 514111|B.1|Democratic Republic of the Congo|2020-05-11	Africa|hCoV-19/DRC/6875/2020|EPI ISL 496504|B.1|Democratic Republic of the Congo|2020-05-11	0.0003438729	Africa
Africa|hCoV-19/DRC/6853/2020|EPI ISL 496502|B.1.214|Democratic Republic of the Congo|2020-05-11	Africa|hCoV-19/DRC/6875/2020|EPI ISL 496504|B.1|Democratic Republic of the Congo|2020-05-11	0.0002076754	Africa
Africa|hCoV-19/DRC/6854/2020|EPI ISL 496503|B.1|Democratic Republic of the Congo|2020-05-11	Africa|hCoV-19/DRC/6875/2020|EPI ISL 496504|B.1|Democratic Republic of the Congo|2020-05-11	0.0003877219	Africa
Africa|hCoV-19/Algeria/G0638 2264/2020|EPI ISL 418241|B.1|Algeria|2020-03-02	Africa|hCoV-19/DRC/7042/2020|EPI ISL 513592|B.1.214|Democratic Republic of the Congo|2020-05-12	0.0004078131	Africa
Africa|hCoV-19/Algeria/G0640 2265/2020|EPI ISL 418242|B.1|Algeria|2020-03-08	Africa|hCoV-19/DRC/7042/2020|EPI ISL 513592|B.1.214|Democratic Republic of the Congo|2020-05-12	0.0003058411	Africa
Africa|hCoV-19/Algeria/G0860 2262/2020|EPI ISL 420037|B.1|Algeria|2020-03-02	Africa|hCoV-19/DRC/7042/2020|EPI ISL 513592|B.1.214|Democratic Republic of the Congo|2020-05-12	0.0003058411	Africa
Africa|hCoV-19/Benin/1022/2020|EPI ISL 476826|B.1|Benin|2020-03-25	Africa|hCoV-19/DRC/7042/2020|EPI ISL 513592|B.1.214|Democratic Republic of the Congo|2020-05-12	0.0002039003	Africa
Africa|hCoV-19/Benin/1092/2020|EPI ISL 476827|B.1|Benin|2020-03-27	Africa|hCoV-19/DRC/7042/2020|EPI ISL 513592|B.1.214|Democratic Republic of the Congo|2020-05-12	0.0002719695	Africa
Africa|hCoV-19/Benin/1408/2020|EPI ISL 476825|B.1.356|Benin|2020-04-04	Africa|hCoV-19/DRC/7042/2020|EPI ISL 513592|B.1.214|Democratic Republic of the Congo|2020-05-12	0.0003058618	Africa
Africa|hCoV-19/Benin/1409/2020|EPI ISL 476828|B.1|Benin|2020-04-06	Africa|hCoV-19/DRC/7042/2020|EPI ISL 513592|B.1.214|Democratic Republic of the Congo|2020-05-12	0.0003404237	Africa
Africa|hCoV-19/Benin/1950/2020|EPI ISL 476830|A|Benin|2020-04-15	Africa|hCoV-19/DRC/7042/2020|EPI ISL 513592|B.1.214|Democratic Republic of the Congo|2020-05-12	0.0005099432	Africa
Africa|hCoV-19/Benin/197/2020|EPI ISL 476822|B.1.178|Benin|2020-03-15	Africa|hCoV-19/DRC/7042/2020|EPI ISL 513592|B.1.214|Democratic Republic of the Congo|2020-05-12	0.0002039231	Africa
Africa|hCoV-19/Benin/2012/2020|EPI ISL 476831|A|Benin|2020-04-15	Africa|hCoV-19/DRC/7042/2020|EPI ISL 513592|B.1.214|Democratic Republic of the Congo|2020-05-12	0.0005098565	Africa
Africa|hCoV-19/Benin/260/2020|EPI ISL 476823|B.1.292|Benin|2020-03-17	Africa|hCoV-19/DRC/7042/2020|EPI ISL 513592|B.1.214|Democratic Republic of the Congo|2020-05-12	0.0003738539	Africa
Africa|hCoV-19/Benin/314/2020|EPI ISL 476834|B.1.5|Benin|2020-03-17	Africa|hCoV-19/DRC/7042/2020|EPI ISL 513592|B.1.214|Democratic Republic of the Congo|2020-05-12	0.0003059107	Africa
Africa|hCoV-19/Benin/461/2020|EPI ISL 476833|A|Benin|2020-03-17	Africa|hCoV-19/DRC/7042/2020|EPI ISL 513592|B.1.214|Democratic Republic of the Congo|2020-05-12	0.0004758355	Africa
Africa|hCoV-19/Benin/501/2020|EPI ISL 476824|B.1.356|Benin|2020-03-17	Africa|hCoV-19/DRC/7042/2020|EPI ISL 513592|B.1.214|Democratic Republic of the Congo|2020-05-12	0.0003058411	Africa
Africa|hCoV-19/Benin/843/2020|EPI ISL 476829|A|Benin|2020-03-19	Africa|hCoV-19/DRC/7042/2020|EPI ISL 513592|B.1.214|Democratic Republic of the Congo|2020-05-12	0.0004078977	Africa
Africa|hCoV-19/Botswana/BOT0455/2020|EPI ISL 560386|B.1|Botswana|2020-03-28	Africa|hCoV-19/DRC/7042/2020|EPI ISL 513592|B.1.214|Democratic Republic of the Congo|2020-05-12	0.0002378667	Africa
Africa|hCoV-19/Botswana/BOT2254/2020|EPI ISL 560390|B.1.1|Botswana|2020-04-08	Africa|hCoV-19/DRC/7042/2020|EPI ISL 513592|B.1.214|Democratic Republic of the Congo|2020-05-12	0.0003096963	Africa
Africa|hCoV-19/Botswana/BOT2283/2020|EPI ISL 560385|B.1|Botswana|2020-04-07	Africa|hCoV-19/DRC/7042/2020|EPI ISL 513592|B.1.214|Democratic Republic of the Congo|2020-05-12	0.0003508779	Africa
Africa|hCoV-19/Botswana/BOT2624/2020|EPI ISL 560387|B.1.1|Botswana|2020-04-05	Africa|hCoV-19/DRC/7042/2020|EPI ISL 513592|B.1.214|Democratic Republic of the Congo|2020-05-12	0.0003158133	Africa
Africa|hCoV-19/Botswana/BOT4161/2020|EPI ISL 560388|B.1.1.220|Botswana|2020-04-16	Africa|hCoV-19/DRC/7042/2020|EPI ISL 513592|B.1.214|Democratic Republic of the Congo|2020-05-12	0.0003824544	Africa
Africa|hCoV-19/DRC/04186/2020|EPI ISL 471411|A|Democratic Republic of the Congo|2020-04-25	Africa|hCoV-19/DRC/7042/2020|EPI ISL 513592|B.1.214|Democratic Republic of the Congo|2020-05-12	0.0004758351	Africa
Africa|hCoV-19/DRC/04188/2020|EPI ISL 471413|A|Democratic Republic of the Congo|2020-04-25	Africa|hCoV-19/DRC/7042/2020|EPI ISL 513592|B.1.214|Democratic Republic of the Congo|2020-05-12	0.0005610370	Africa
Africa|hCoV-19/DRC/10041/2020|EPI ISL 527543|B.1.1.275|Democratic Republic of the Congo|2020-05-22	Africa|hCoV-19/DRC/7042/2020|EPI ISL 513592|B.1.214|Democratic Republic of the Congo|2020-05-12	0.0003751684	Africa
Africa|hCoV-19/DRC/10057/2020|EPI ISL 527538|B.1.1.275|Democratic Republic of the Congo|2020-05-22	Africa|hCoV-19/DRC/7042/2020|EPI ISL 513592|B.1.214|Democratic Republic of the Congo|2020-05-12	0.0004931619	Africa
Africa|hCoV-19/DRC/10061/2020|EPI ISL 527521|B.1.1.275|Democratic Republic of the Congo|2020-05-22	Africa|hCoV-19/DRC/7042/2020|EPI ISL 513592|B.1.214|Democratic Republic of the Congo|2020-05-12	0.0003474252	Africa
Africa|hCoV-19/DRC/10070/2020|EPI ISL 527544|B.1.178|Democratic Republic of the Congo|2020-05-22	Africa|hCoV-19/DRC/7042/2020|EPI ISL 513592|B.1.214|Democratic Republic of the Congo|2020-05-12	0.0003409656	Africa
Africa|hCoV-19/DRC/10120/2020|EPI ISL 513624|B.1.1.275|Democratic Republic of the Congo|2020-05-22	Africa|hCoV-19/DRC/7042/2020|EPI ISL 513592|B.1.214|Democratic Republic of the Congo|2020-05-12	0.0004215744	Africa
Africa|hCoV-19/DRC/10127/2020|EPI ISL 513625|B.1.1.275|Democratic Republic of the Congo|2020-05-22	Africa|hCoV-19/DRC/7042/2020|EPI ISL 513592|B.1.214|Democratic Republic of the Congo|2020-05-12	0.0004161226	Africa
Africa|hCoV-19/DRC/10242/2020|EPI ISL 513626|B.1.84|Democratic Republic of the Congo|2020-05-22	Africa|hCoV-19/DRC/7042/2020|EPI ISL 513592|B.1.214|Democratic Republic of the Congo|2020-05-12	0.0002383745	Africa
Africa|hCoV-19/DRC/10251/2020|EPI ISL 513627|B.1.128|Democratic Republic of the Congo|2020-05-22	Africa|hCoV-19/DRC/7042/2020|EPI ISL 513592|B.1.214|Democratic Republic of the Congo|2020-05-12	0.0004432177	Africa
Africa|hCoV-19/DRC/10324/2020|EPI ISL 527545|B.1.214|Democratic Republic of the Congo|2020-05-22	Africa|hCoV-19/DRC/7042/2020|EPI ISL 513592|B.1.214|Democratic Republic of the Congo|2020-05-12	0.0001022701	Africa
Africa|hCoV-19/DRC/10346/2020|EPI ISL 527546|B.1.214|Democratic Republic of the Congo|2020-05-22	Africa|hCoV-19/DRC/7042/2020|EPI ISL 513592|B.1.214|Democratic Republic of the Congo|2020-05-12	0.0001033266	Africa
Africa|hCoV-19/DRC/10364/2020|EPI ISL 527498|B.1|Democratic Republic of the Congo|2020-05-22	Africa|hCoV-19/DRC/7042/2020|EPI ISL 513592|B.1.214|Democratic Republic of the Congo|2020-05-12	0.0002057880	Africa
Africa|hCoV-19/DRC/10371/2020|EPI ISL 527489|B.1.178|Democratic Republic of the Congo|2020-05-22	Africa|hCoV-19/DRC/7042/2020|EPI ISL 513592|B.1.214|Democratic Republic of the Congo|2020-05-12	0.0003411086	Africa
Africa|hCoV-19/DRC/10373/2020|EPI ISL 527495|B.1.159|Democratic Republic of the Congo|2020-05-22	Africa|hCoV-19/DRC/7042/2020|EPI ISL 513592|B.1.214|Democratic Republic of the Congo|2020-05-12	0.0003757308	Africa
Africa|hCoV-19/DRC/10374/2020|EPI ISL 527539|B.1.84|Democratic Republic of the Congo|2020-05-22	Africa|hCoV-19/DRC/7042/2020|EPI ISL 513592|B.1.214|Democratic Republic of the Congo|2020-05-12	0.0004915759	Africa
Africa|hCoV-19/DRC/10375/2020|EPI ISL 527499|B.1.84|Democratic Republic of the Congo|2020-05-22	Africa|hCoV-19/DRC/7042/2020|EPI ISL 513592|B.1.214|Democratic Republic of the Congo|2020-05-12	0.0003774036	Africa
Africa|hCoV-19/DRC/10399/2020|EPI ISL 527491|B.1.214|Democratic Republic of the Congo|2020-05-22	Africa|hCoV-19/DRC/7042/2020|EPI ISL 513592|B.1.214|Democratic Republic of the Congo|2020-05-12	0.0001024101	Africa
Africa|hCoV-19/DRC/10502/2020|EPI ISL 527547|B.1.5|Democratic Republic of the Congo|2020-05-20	Africa|hCoV-19/DRC/7042/2020|EPI ISL 513592|B.1.214|Democratic Republic of the Congo|2020-05-12	0.0002045396	Africa
Africa|hCoV-19/DRC/10506/2020|EPI ISL 527524|B.1.5|Democratic Republic of the Congo|2020-05-18	Africa|hCoV-19/DRC/7042/2020|EPI ISL 513592|B.1.214|Democratic Republic of the Congo|2020-05-12	0.0002093487	Africa
Africa|hCoV-19/DRC/10507/2020|EPI ISL 527492|B.1.5|Democratic Republic of the Congo|2020-05-18	Africa|hCoV-19/DRC/7042/2020|EPI ISL 513592|B.1.214|Democratic Republic of the Congo|2020-05-12	0.0002389217	Africa
Africa|hCoV-19/DRC/10508/2020|EPI ISL 527494|B.1.5|Democratic Republic of the Congo|2020-05-20	Africa|hCoV-19/DRC/7042/2020|EPI ISL 513592|B.1.214|Democratic Republic of the Congo|2020-05-12	0.0002390279	Africa
Africa|hCoV-19/DRC/10532/2020|EPI ISL 527532|B.1.5|Democratic Republic of the Congo|2020-05-20	Africa|hCoV-19/DRC/7042/2020|EPI ISL 513592|B.1.214|Democratic Republic of the Congo|2020-05-12	0.0002096411	Africa
Africa|hCoV-19/DRC/10533/2020|EPI ISL 527548|B.1.5|Democratic Republic of the Congo|2020-05-20	Africa|hCoV-19/DRC/7042/2020|EPI ISL 513592|B.1.214|Democratic Republic of the Congo|2020-05-12	0.0002387075	Africa
Africa|hCoV-19/DRC/10621/2020|EPI ISL 527526|B.1.214|Democratic Republic of the Congo|2020-05-23	Africa|hCoV-19/DRC/7042/2020|EPI ISL 513592|B.1.214|Democratic Republic of the Congo|2020-05-12	0.0000697122	Africa
Africa|hCoV-19/DRC/10640/2020|EPI ISL 527541|B.1|Democratic Republic of the Congo|2020-05-22	Africa|hCoV-19/DRC/7042/2020|EPI ISL 513592|B.1.214|Democratic Republic of the Congo|2020-05-12	0.0004584685	Africa
Africa|hCoV-19/DRC/10644/2020|EPI ISL 527549|B.1|Democratic Republic of the Congo|2020-05-22	Africa|hCoV-19/DRC/7042/2020|EPI ISL 513592|B.1.214|Democratic Republic of the Congo|2020-05-12	0.0004433365	Africa
Africa|hCoV-19/DRC/10728/2020|EPI ISL 513628|B.1.5|Democratic Republic of the Congo|2020-05-23	Africa|hCoV-19/DRC/7042/2020|EPI ISL 513592|B.1.214|Democratic Republic of the Congo|2020-05-12	0.0001760257	Africa
Africa|hCoV-19/DRC/10731/2020|EPI ISL 513629|B.1.1.1|Democratic Republic of the Congo|2020-05-23	Africa|hCoV-19/DRC/7042/2020|EPI ISL 513592|B.1.214|Democratic Republic of the Congo|2020-05-12	0.0004966444	Africa
Africa|hCoV-19/DRC/10733/2020|EPI ISL 513630|B.1|Democratic Republic of the Congo|2020-05-23	Africa|hCoV-19/DRC/7042/2020|EPI ISL 513592|B.1.214|Democratic Republic of the Congo|2020-05-12	0.0003058618	Africa
Africa|hCoV-19/DRC/108/2020|EPI ISL 417948|B.1.128|Democratic Republic of the Congo|2020-03-19	Africa|hCoV-19/DRC/7042/2020|EPI ISL 513592|B.1.214|Democratic Republic of the Congo|2020-05-12	0.0003398316	Africa
Africa|hCoV-19/DRC/10885/2020|EPI ISL 513631|B.1.84|Democratic Republic of the Congo|2020-05-23	Africa|hCoV-19/DRC/7042/2020|EPI ISL 513592|B.1.214|Democratic Republic of the Congo|2020-05-12	0.0003078566	Africa
Africa|hCoV-19/DRC/10902/2020|EPI ISL 527490|B.1.178|Democratic Republic of the Congo|2020-05-23	Africa|hCoV-19/DRC/7042/2020|EPI ISL 513592|B.1.214|Democratic Republic of the Congo|2020-05-12	0.0002728730	Africa
Africa|hCoV-19/DRC/10913/2020|EPI ISL 527507|B.1.84|Democratic Republic of the Congo|2020-05-24	Africa|hCoV-19/DRC/7042/2020|EPI ISL 513592|B.1.214|Democratic Republic of the Congo|2020-05-12	0.0003786754	Africa
Africa|hCoV-19/DRC/11005/2020|EPI ISL 527550|B.1.159|Democratic Republic of the Congo|2020-05-24	Africa|hCoV-19/DRC/7042/2020|EPI ISL 513592|B.1.214|Democratic Republic of the Congo|2020-05-12	0.0004773959	Africa
Africa|hCoV-19/DRC/11008/2020|EPI ISL 527503|B.1.159|Democratic Republic of the Congo|2020-05-24	Africa|hCoV-19/DRC/7042/2020|EPI ISL 513592|B.1.214|Democratic Republic of the Congo|2020-05-12	0.0004126970	Africa
Africa|hCoV-19/DRC/11022/2020|EPI ISL 527551|B.1.214|Democratic Republic of the Congo|2020-05-24	Africa|hCoV-19/DRC/7042/2020|EPI ISL 513592|B.1.214|Democratic Republic of the Congo|2020-05-12	0.0001704629	Africa
Africa|hCoV-19/DRC/11024/2020|EPI ISL 527552|B.1.149|Democratic Republic of the Congo|2020-05-24	Africa|hCoV-19/DRC/7042/2020|EPI ISL 513592|B.1.214|Democratic Republic of the Congo|2020-05-12	0.0004129115	Africa
Africa|hCoV-19/DRC/11026/2020|EPI ISL 527553|B.1.149|Democratic Republic of the Congo|2020-05-24	Africa|hCoV-19/DRC/7042/2020|EPI ISL 513592|B.1.214|Democratic Republic of the Congo|2020-05-12	0.0002727520	Africa
Africa|hCoV-19/DRC/11031/2020|EPI ISL 527554|B.1.214|Democratic Republic of the Congo|2020-05-24	Africa|hCoV-19/DRC/7042/2020|EPI ISL 513592|B.1.214|Democratic Republic of the Congo|2020-05-12	0.0001023074	Africa
Africa|hCoV-19/DRC/11041/2020|EPI ISL 527555|B.1|Democratic Republic of the Congo|2020-05-24	Africa|hCoV-19/DRC/7042/2020|EPI ISL 513592|B.1.214|Democratic Republic of the Congo|2020-05-12	0.0002727772	Africa
Africa|hCoV-19/DRC/11057/2020|EPI ISL 527528|B.1.5|Democratic Republic of the Congo|2020-05-24	Africa|hCoV-19/DRC/7042/2020|EPI ISL 513592|B.1.214|Democratic Republic of the Congo|2020-05-12	0.0002092759	Africa
Africa|hCoV-19/DRC/11078/2020|EPI ISL 527514|B.1|Democratic Republic of the Congo|2020-05-24	Africa|hCoV-19/DRC/7042/2020|EPI ISL 513592|B.1.214|Democratic Republic of the Congo|2020-05-12	0.0003798219	Africa
Africa|hCoV-19/DRC/11079/2020|EPI ISL 527500|B.1.214|Democratic Republic of the Congo|2020-05-24	Africa|hCoV-19/DRC/7042/2020|EPI ISL 513592|B.1.214|Democratic Republic of the Congo|2020-05-12	0.0000342984	Africa
Africa|hCoV-19/DRC/11093/2020|EPI ISL 527527|B.1.5|Democratic Republic of the Congo|2020-05-24	Africa|hCoV-19/DRC/7042/2020|EPI ISL 513592|B.1.214|Democratic Republic of the Congo|2020-05-12	0.0002798356	Africa
Africa|hCoV-19/DRC/11096/2020|EPI ISL 527522|B.1|Democratic Republic of the Congo|2020-05-24	Africa|hCoV-19/DRC/7042/2020|EPI ISL 513592|B.1.214|Democratic Republic of the Congo|2020-05-12	0.0002780309	Africa
Africa|hCoV-19/DRC/11114/2020|EPI ISL 527534|B.1.214|Democratic Republic of the Congo|2020-05-25	Africa|hCoV-19/DRC/7042/2020|EPI ISL 513592|B.1.214|Democratic Republic of the Congo|2020-05-12	0.0001397873	Africa
Africa|hCoV-19/DRC/11123/2020|EPI ISL 527496|B.1.84|Democratic Republic of the Congo|2020-05-24	Africa|hCoV-19/DRC/7042/2020|EPI ISL 513592|B.1.214|Democratic Republic of the Congo|2020-05-12	0.0002732584	Africa
Africa|hCoV-19/DRC/11134/2020|EPI ISL 527518|B.1.5|Democratic Republic of the Congo|2020-05-24	Africa|hCoV-19/DRC/7042/2020|EPI ISL 513592|B.1.214|Democratic Republic of the Congo|2020-05-12	0.0001732468	Africa
Africa|hCoV-19/DRC/11143/2020|EPI ISL 527556|B.1|Democratic Republic of the Congo|2020-05-24	Africa|hCoV-19/DRC/7042/2020|EPI ISL 513592|B.1.214|Democratic Republic of the Congo|2020-05-12	0.0004776334	Africa
Africa|hCoV-19/DRC/11145/2020|EPI ISL 527501|B.1.214|Democratic Republic of the Congo|2020-05-24	Africa|hCoV-19/DRC/7042/2020|EPI ISL 513592|B.1.214|Democratic Republic of the Congo|2020-05-12	0.0001715036	Africa
Africa|hCoV-19/DRC/11148/2020|EPI ISL 527525|B.1.178|Democratic Republic of the Congo|2020-05-24	Africa|hCoV-19/DRC/7042/2020|EPI ISL 513592|B.1.214|Democratic Republic of the Congo|2020-05-12	0.0003871559	Africa
Africa|hCoV-19/DRC/11157/2020|EPI ISL 527530|B.1|Democratic Republic of the Congo|2020-05-25	Africa|hCoV-19/DRC/7042/2020|EPI ISL 513592|B.1.214|Democratic Republic of the Congo|2020-05-12	0.0003493572	Africa
Africa|hCoV-19/DRC/11187/2020|EPI ISL 527523|B.1.1.275|Democratic Republic of the Congo|2020-05-23	Africa|hCoV-19/DRC/7042/2020|EPI ISL 513592|B.1.214|Democratic Republic of the Congo|2020-05-12	0.0004526402	Africa
Africa|hCoV-19/DRC/11191/2020|EPI ISL 527506|B.1.1.275|Democratic Republic of the Congo|2020-05-23	Africa|hCoV-19/DRC/7042/2020|EPI ISL 513592|B.1.214|Democratic Republic of the Congo|2020-05-12	0.0003441853	Africa
Africa|hCoV-19/DRC/11252/2020|EPI ISL 527557|B.1.1.275|Democratic Republic of the Congo|2020-05-21	Africa|hCoV-19/DRC/7042/2020|EPI ISL 513592|B.1.214|Democratic Republic of the Congo|2020-05-12	0.0005115602	Africa
Africa|hCoV-19/DRC/11260/2020|EPI ISL 527558|B.1.1.275|Democratic Republic of the Congo|2020-05-23	Africa|hCoV-19/DRC/7042/2020|EPI ISL 513592|B.1.214|Democratic Republic of the Congo|2020-05-12	0.0003752030	Africa
Africa|hCoV-19/DRC/1131/2020|EPI ISL 429255|B.1.5|Democratic Republic of the Congo|2020-04-05	Africa|hCoV-19/DRC/7042/2020|EPI ISL 513592|B.1.214|Democratic Republic of the Congo|2020-05-12	0.0001704537	Africa
Africa|hCoV-19/DRC/11310/2020|EPI ISL 527529|B.1.149|Democratic Republic of the Congo|2020-05-25	Africa|hCoV-19/DRC/7042/2020|EPI ISL 513592|B.1.214|Democratic Republic of the Congo|2020-05-12	0.0002793677	Africa
Africa|hCoV-19/DRC/11318/2020|EPI ISL 527559|B.1.149|Democratic Republic of the Congo|2020-05-25	Africa|hCoV-19/DRC/7042/2020|EPI ISL 513592|B.1.214|Democratic Republic of the Congo|2020-05-12	0.0002727586	Africa
Africa|hCoV-19/DRC/11326/2020|EPI ISL 527508|B.1|Democratic Republic of the Congo|2020-05-25	Africa|hCoV-19/DRC/7042/2020|EPI ISL 513592|B.1.214|Democratic Republic of the Congo|2020-05-12	0.0002753899	Africa
Africa|hCoV-19/DRC/11334/2020|EPI ISL 527504|B.1.178|Democratic Republic of the Congo|2020-05-25	Africa|hCoV-19/DRC/7042/2020|EPI ISL 513592|B.1.214|Democratic Republic of the Congo|2020-05-12	0.0002750926	Africa
Africa|hCoV-19/DRC/11337/2020|EPI ISL 527510|B.1.84|Democratic Republic of the Congo|2020-05-25	Africa|hCoV-19/DRC/7042/2020|EPI ISL 513592|B.1.214|Democratic Republic of the Congo|2020-05-12	0.0003447346	Africa
Africa|hCoV-19/DRC/11341/2020|EPI ISL 527509|B.1.1.275|Democratic Republic of the Congo|2020-05-25	Africa|hCoV-19/DRC/7042/2020|EPI ISL 513592|B.1.214|Democratic Republic of the Congo|2020-05-12	0.0004478894	Africa
Africa|hCoV-19/DRC/11348/2020|EPI ISL 527560|B.1.149|Democratic Republic of the Congo|2020-05-25	Africa|hCoV-19/DRC/7042/2020|EPI ISL 513592|B.1.214|Democratic Republic of the Congo|2020-05-12	0.0002727493	Africa
Africa|hCoV-19/DRC/11369/2020|EPI ISL 527537|B.1.214|Democratic Republic of the Congo|2020-05-25	Africa|hCoV-19/DRC/7042/2020|EPI ISL 513592|B.1.214|Democratic Republic of the Congo|2020-05-12	0.0001052032	Africa
Africa|hCoV-19/DRC/11376/2020|EPI ISL 527513|B.1.214|Democratic Republic of the Congo|2020-05-25	Africa|hCoV-19/DRC/7042/2020|EPI ISL 513592|B.1.214|Democratic Republic of the Congo|2020-05-12	0.0001380174	Africa
Africa|hCoV-19/DRC/11411/2020|EPI ISL 527561|B.1.5|Democratic Republic of the Congo|2020-05-25	Africa|hCoV-19/DRC/7042/2020|EPI ISL 513592|B.1.214|Democratic Republic of the Congo|2020-05-12	0.0002386589	Africa
Africa|hCoV-19/DRC/11450/2020|EPI ISL 527516|B.1.5|Democratic Republic of the Congo|2020-05-25	Africa|hCoV-19/DRC/7042/2020|EPI ISL 513592|B.1.214|Democratic Republic of the Congo|2020-05-12	0.0001749864	Africa
Africa|hCoV-19/DRC/11458/2020|EPI ISL 527497|B.1.5|Democratic Republic of the Congo|2020-05-25	Africa|hCoV-19/DRC/7042/2020|EPI ISL 513592|B.1.214|Democratic Republic of the Congo|2020-05-12	0.0003097055	Africa
Africa|hCoV-19/DRC/11460/2020|EPI ISL 527562|B.1.214|Democratic Republic of the Congo|2020-05-25	Africa|hCoV-19/DRC/7042/2020|EPI ISL 513592|B.1.214|Democratic Republic of the Congo|2020-05-12	0.0003789622	Africa
Africa|hCoV-19/DRC/11472/2020|EPI ISL 527502|B.1.214|Democratic Republic of the Congo|2020-05-25	Africa|hCoV-19/DRC/7042/2020|EPI ISL 513592|B.1.214|Democratic Republic of the Congo|2020-05-12	0.0001714782	Africa
Africa|hCoV-19/DRC/11477/2020|EPI ISL 527563|B.1.84|Democratic Republic of the Congo|2020-05-25	Africa|hCoV-19/DRC/7042/2020|EPI ISL 513592|B.1.214|Democratic Republic of the Congo|2020-05-12	0.0002045445	Africa
Africa|hCoV-19/DRC/11486/2020|EPI ISL 527564|B.1.214|Democratic Republic of the Congo|2020-05-25	Africa|hCoV-19/DRC/7042/2020|EPI ISL 513592|B.1.214|Democratic Republic of the Congo|2020-05-12	0.0001704770	Africa
Africa|hCoV-19/DRC/11487/2020|EPI ISL 527505|B.1|Democratic Republic of the Congo|2020-05-25	Africa|hCoV-19/DRC/7042/2020|EPI ISL 513592|B.1.214|Democratic Republic of the Congo|2020-05-12	0.0003099831	Africa
Africa|hCoV-19/DRC/11507/2020|EPI ISL 527512|B.1|Democratic Republic of the Congo|2020-05-25	Africa|hCoV-19/DRC/7042/2020|EPI ISL 513592|B.1.214|Democratic Republic of the Congo|2020-05-12	0.0003450506	Africa
Africa|hCoV-19/DRC/1151/2020|EPI ISL 447596|B.38|Democratic Republic of the Congo|2020-04-05	Africa|hCoV-19/DRC/7042/2020|EPI ISL 513592|B.1.214|Democratic Republic of the Congo|2020-05-12	0.0005798118	Africa
Africa|hCoV-19/DRC/11511/2020|EPI ISL 527511|B.1.214|Democratic Republic of the Congo|2020-05-25	Africa|hCoV-19/DRC/7042/2020|EPI ISL 513592|B.1.214|Democratic Republic of the Congo|2020-05-12	0.0001723725	Africa
Africa|hCoV-19/DRC/11572/2020|EPI ISL 527565|B.1.214|Democratic Republic of the Congo|2020-05-25	Africa|hCoV-19/DRC/7042/2020|EPI ISL 513592|B.1.214|Democratic Republic of the Congo|2020-05-12	0.0000681750	Africa
Africa|hCoV-19/DRC/11576/2020|EPI ISL 527517|B.1|Democratic Republic of the Congo|2020-05-25	Africa|hCoV-19/DRC/7042/2020|EPI ISL 513592|B.1.214|Democratic Republic of the Congo|2020-05-12	0.0002773947	Africa
Africa|hCoV-19/DRC/11583/2020|EPI ISL 527542|B.1|Democratic Republic of the Congo|2020-05-25	Africa|hCoV-19/DRC/7042/2020|EPI ISL 513592|B.1.214|Democratic Republic of the Congo|2020-05-12	0.0003193868	Africa
Africa|hCoV-19/DRC/11616/2020|EPI ISL 527519|B.1|Democratic Republic of the Congo|2020-05-25	Africa|hCoV-19/DRC/7042/2020|EPI ISL 513592|B.1.214|Democratic Republic of the Congo|2020-05-12	0.0002772794	Africa
Africa|hCoV-19/DRC/11623/2020|EPI ISL 527566|B.1.5|Democratic Republic of the Congo|2020-05-25	Africa|hCoV-19/DRC/7042/2020|EPI ISL 513592|B.1.214|Democratic Republic of the Congo|2020-05-12	0.0002727760	Africa
Africa|hCoV-19/DRC/11624/2020|EPI ISL 527567|B.1.149|Democratic Republic of the Congo|2020-05-25	Africa|hCoV-19/DRC/7042/2020|EPI ISL 513592|B.1.214|Democratic Republic of the Congo|2020-05-12	0.0002727465	Africa
Africa|hCoV-19/DRC/11631/2020|EPI ISL 527568|B.1.149|Democratic Republic of the Congo|2020-05-25	Africa|hCoV-19/DRC/7042/2020|EPI ISL 513592|B.1.214|Democratic Republic of the Congo|2020-05-12	0.0002729233	Africa
Africa|hCoV-19/DRC/11632/2020|EPI ISL 527493|B.1|Democratic Republic of the Congo|2020-05-25	Africa|hCoV-19/DRC/7042/2020|EPI ISL 513592|B.1.214|Democratic Republic of the Congo|2020-05-12	0.0003073028	Africa
Africa|hCoV-19/DRC/11635/2020|EPI ISL 527540|B.1.214|Democratic Republic of the Congo|2020-05-25	Africa|hCoV-19/DRC/7042/2020|EPI ISL 513592|B.1.214|Democratic Republic of the Congo|2020-05-12	0.0002461317	Africa
Africa|hCoV-19/DRC/11640/2020|EPI ISL 527535|B.1.178|Democratic Republic of the Congo|2020-05-25	Africa|hCoV-19/DRC/7042/2020|EPI ISL 513592|B.1.214|Democratic Republic of the Congo|2020-05-12	0.0003496010	Africa
Africa|hCoV-19/DRC/11643/2020|EPI ISL 527520|B.1.5|Democratic Republic of the Congo|2020-05-25	Africa|hCoV-19/DRC/7042/2020|EPI ISL 513592|B.1.214|Democratic Republic of the Congo|2020-05-12	0.0002776227	Africa
Africa|hCoV-19/DRC/11648/2020|EPI ISL 527569|B.1.6|Democratic Republic of the Congo|2020-05-25	Africa|hCoV-19/DRC/7042/2020|EPI ISL 513592|B.1.214|Democratic Republic of the Congo|2020-05-12	0.0003067520	Africa
Africa|hCoV-19/DRC/11652/2020|EPI ISL 527570|B.1.149|Democratic Republic of the Congo|2020-05-25	Africa|hCoV-19/DRC/7042/2020|EPI ISL 513592|B.1.214|Democratic Republic of the Congo|2020-05-12	0.0002727641	Africa
Africa|hCoV-19/DRC/11653/2020|EPI ISL 527533|B.1.84|Democratic Republic of the Congo|2020-05-25	Africa|hCoV-19/DRC/7042/2020|EPI ISL 513592|B.1.214|Democratic Republic of the Congo|2020-05-12	0.0002446380	Africa
Africa|hCoV-19/DRC/11676/2020|EPI ISL 527531|B.1|Democratic Republic of the Congo|2020-05-26	Africa|hCoV-19/DRC/7042/2020|EPI ISL 513592|B.1.214|Democratic Republic of the Congo|2020-05-12	0.0004559335	Africa
Africa|hCoV-19/DRC/11677/2020|EPI ISL 527515|B.1.214|Democratic Republic of the Congo|2020-05-26	Africa|hCoV-19/DRC/7042/2020|EPI ISL 513592|B.1.214|Democratic Republic of the Congo|2020-05-12	0.0001731490	Africa
Africa|hCoV-19/DRC/11732/2020|EPI ISL 527536|B.1.214|Democratic Republic of the Congo|2020-05-26	Africa|hCoV-19/DRC/7042/2020|EPI ISL 513592|B.1.214|Democratic Republic of the Congo|2020-05-12	0.0000350287	Africa
Africa|hCoV-19/DRC/11733/2020|EPI ISL 527571|B.1.149|Democratic Republic of the Congo|2020-05-26	Africa|hCoV-19/DRC/7042/2020|EPI ISL 513592|B.1.214|Democratic Republic of the Congo|2020-05-12	0.0002727520	Africa
Africa|hCoV-19/DRC/11806/2020|EPI ISL 527572|B.1.214|Democratic Republic of the Congo|2020-05-26	Africa|hCoV-19/DRC/7042/2020|EPI ISL 513592|B.1.214|Democratic Republic of the Congo|2020-05-12	0.0001704596	Africa
Africa|hCoV-19/DRC/1234/2020|EPI ISL 429258|B.1.5|Democratic Republic of the Congo|2020-04-06	Africa|hCoV-19/DRC/7042/2020|EPI ISL 513592|B.1.214|Democratic Republic of the Congo|2020-05-12	0.0001784839	Africa
Africa|hCoV-19/DRC/1249/2020|EPI ISL 429259|B.1.5|Democratic Republic of the Congo|2020-04-06	Africa|hCoV-19/DRC/7042/2020|EPI ISL 513592|B.1.214|Democratic Republic of the Congo|2020-05-12	0.0001712006	Africa
Africa|hCoV-19/DRC/1319/2020|EPI ISL 431011|B.1.128|Democratic Republic of the Congo|2020-04-07	Africa|hCoV-19/DRC/7042/2020|EPI ISL 513592|B.1.214|Democratic Republic of the Congo|2020-05-12	0.0003419414	Africa
Africa|hCoV-19/DRC/1324/2020|EPI ISL 435033|B.1.128|Democratic Republic of the Congo|2020-04-07	Africa|hCoV-19/DRC/7042/2020|EPI ISL 513592|B.1.214|Democratic Republic of the Congo|2020-05-12	0.0003399423	Africa
Africa|hCoV-19/DRC/1326/2020|EPI ISL 435116|B.1|Democratic Republic of the Congo|2020-04-07	Africa|hCoV-19/DRC/7042/2020|EPI ISL 513592|B.1.214|Democratic Republic of the Congo|2020-05-12	0.0002432212	Africa
Africa|hCoV-19/DRC/1375/2020|EPI ISL 435117|B.1.1.1|Democratic Republic of the Congo|2020-04-07	Africa|hCoV-19/DRC/7042/2020|EPI ISL 513592|B.1.214|Democratic Republic of the Congo|2020-05-12	0.0004858908	Africa
Africa|hCoV-19/DRC/1376/2020|EPI ISL 431012|B.1.1.1|Democratic Republic of the Congo|2020-04-07	Africa|hCoV-19/DRC/7042/2020|EPI ISL 513592|B.1.214|Democratic Republic of the Congo|2020-05-12	0.0004472993	Africa
Africa|hCoV-19/DRC/1377/2020|EPI ISL 434678|B.1.1.1|Democratic Republic of the Congo|2020-04-07	Africa|hCoV-19/DRC/7042/2020|EPI ISL 513592|B.1.214|Democratic Republic of the Congo|2020-05-12	0.0004091910	Africa
Africa|hCoV-19/DRC/1378/2020|EPI ISL 435118|B.1.1.1|Democratic Republic of the Congo|2020-04-07	Africa|hCoV-19/DRC/7042/2020|EPI ISL 513592|B.1.214|Democratic Republic of the Congo|2020-05-12	0.0004445984	Africa
Africa|hCoV-19/DRC/1382/2020|EPI ISL 435113|B.1.1.1|Democratic Republic of the Congo|2020-04-07	Africa|hCoV-19/DRC/7042/2020|EPI ISL 513592|B.1.214|Democratic Republic of the Congo|2020-05-12	0.0004545233	Africa
Africa|hCoV-19/DRC/1397/2020|EPI ISL 434679|B.1.1.1|Democratic Republic of the Congo|2020-04-07	Africa|hCoV-19/DRC/7042/2020|EPI ISL 513592|B.1.214|Democratic Republic of the Congo|2020-05-12	0.0004469303	Africa
Africa|hCoV-19/DRC/1398/2020|EPI ISL 435114|B.1.1.1|Democratic Republic of the Congo|2020-04-07	Africa|hCoV-19/DRC/7042/2020|EPI ISL 513592|B.1.214|Democratic Republic of the Congo|2020-05-12	0.0004080917	Africa
Africa|hCoV-19/DRC/1422/2020|EPI ISL 434680|B.1.149|Democratic Republic of the Congo|2020-04-08	Africa|hCoV-19/DRC/7042/2020|EPI ISL 513592|B.1.214|Democratic Republic of the Congo|2020-05-12	0.0002773139	Africa
Africa|hCoV-19/DRC/1423/2020|EPI ISL 434710|B.1.149|Democratic Republic of the Congo|2020-04-08	Africa|hCoV-19/DRC/7042/2020|EPI ISL 513592|B.1.214|Democratic Republic of the Congo|2020-05-12	0.0002379013	Africa
Africa|hCoV-19/DRC/1486/2020|EPI ISL 434711|B.1|Democratic Republic of the Congo|2020-04-08	Africa|hCoV-19/DRC/7042/2020|EPI ISL 513592|B.1.214|Democratic Republic of the Congo|2020-05-12	0.0002107627	Africa
Africa|hCoV-19/DRC/1516/2020|EPI ISL 435032|B.1.5|Democratic Republic of the Congo|2020-04-09	Africa|hCoV-19/DRC/7042/2020|EPI ISL 513592|B.1.214|Democratic Republic of the Congo|2020-05-12	0.0001698978	Africa
Africa|hCoV-19/DRC/1565/2020|EPI ISL 434681|B.1|Democratic Republic of the Congo|2020-04-09	Africa|hCoV-19/DRC/7042/2020|EPI ISL 513592|B.1.214|Democratic Republic of the Congo|2020-05-12	0.0002064223	Africa
Africa|hCoV-19/DRC/158/2020|EPI ISL 417950|B.40|Democratic Republic of the Congo|2020-03-20	Africa|hCoV-19/DRC/7042/2020|EPI ISL 513592|B.1.214|Democratic Republic of the Congo|2020-05-12	0.0005778980	Africa
Africa|hCoV-19/DRC/1715/2020|EPI ISL 435156|B.1.84|Democratic Republic of the Congo|2020-04-10	Africa|hCoV-19/DRC/7042/2020|EPI ISL 513592|B.1.214|Democratic Republic of the Congo|2020-05-12	0.0002386458	Africa
Africa|hCoV-19/DRC/1767/2020|EPI ISL 435157|B.1.5|Democratic Republic of the Congo|2020-04-10	Africa|hCoV-19/DRC/7042/2020|EPI ISL 513592|B.1.214|Democratic Republic of the Congo|2020-05-12	0.0001755437	Africa
Africa|hCoV-19/DRC/1779/2020|EPI ISL 435158|C.14|Democratic Republic of the Congo|2020-04-10	Africa|hCoV-19/DRC/7042/2020|EPI ISL 513592|B.1.214|Democratic Republic of the Congo|2020-05-12	0.0005241108	Africa
Africa|hCoV-19/DRC/191/2020|EPI ISL 417955|B.1.128|Democratic Republic of the Congo|2020-03-21	Africa|hCoV-19/DRC/7042/2020|EPI ISL 513592|B.1.214|Democratic Republic of the Congo|2020-05-12	0.0003398315	Africa
Africa|hCoV-19/DRC/1952/2020|EPI ISL 435159|B.1.5|Democratic Republic of the Congo|2020-04-11	Africa|hCoV-19/DRC/7042/2020|EPI ISL 513592|B.1.214|Democratic Republic of the Congo|2020-05-12	0.0001741942	Africa
Africa|hCoV-19/DRC/1982/2020|EPI ISL 435160|B.1|Democratic Republic of the Congo|2020-04-12	Africa|hCoV-19/DRC/7042/2020|EPI ISL 513592|B.1.214|Democratic Republic of the Congo|2020-05-12	0.0002079941	Africa
Africa|hCoV-19/DRC/2047/2020|EPI ISL 435161|B.1.1.1|Democratic Republic of the Congo|2020-04-12	Africa|hCoV-19/DRC/7042/2020|EPI ISL 513592|B.1.214|Democratic Republic of the Congo|2020-05-12	0.0004136330	Africa
Africa|hCoV-19/DRC/2063/2020|EPI ISL 435162|B.1|Democratic Republic of the Congo|2020-04-12	Africa|hCoV-19/DRC/7042/2020|EPI ISL 513592|B.1.214|Democratic Republic of the Congo|2020-05-12	0.0001734613	Africa
Africa|hCoV-19/DRC/2120/2020|EPI ISL 435163|B.1.149|Democratic Republic of the Congo|2020-04-12	Africa|hCoV-19/DRC/7042/2020|EPI ISL 513592|B.1.214|Democratic Republic of the Congo|2020-05-12	0.0002386556	Africa
Africa|hCoV-19/DRC/2121/2020|EPI ISL 435164|B.1.149|Democratic Republic of the Congo|2020-04-12	Africa|hCoV-19/DRC/7042/2020|EPI ISL 513592|B.1.214|Democratic Republic of the Congo|2020-05-12	0.0002425917	Africa
Africa|hCoV-19/DRC/2122/2020|EPI ISL 435165|B.1.149|Democratic Republic of the Congo|2020-04-13	Africa|hCoV-19/DRC/7042/2020|EPI ISL 513592|B.1.214|Democratic Republic of the Congo|2020-05-12	0.0003168574	Africa
Africa|hCoV-19/DRC/2125/2020|EPI ISL 435166|B.1.149|Democratic Republic of the Congo|2020-04-13	Africa|hCoV-19/DRC/7042/2020|EPI ISL 513592|B.1.214|Democratic Republic of the Congo|2020-05-12	0.0002419880	Africa
Africa|hCoV-19/DRC/2128/2020|EPI ISL 435167|B.1|Democratic Republic of the Congo|2020-04-13	Africa|hCoV-19/DRC/7042/2020|EPI ISL 513592|B.1.214|Democratic Republic of the Congo|2020-05-12	0.0001763111	Africa
Africa|hCoV-19/DRC/2133/2020|EPI ISL 435168|B.1.128|Democratic Republic of the Congo|2020-04-13	Africa|hCoV-19/DRC/7042/2020|EPI ISL 513592|B.1.214|Democratic Republic of the Congo|2020-05-12	0.0003166356	Africa
Africa|hCoV-19/DRC/214/2020|EPI ISL 420030|B.1.6|Democratic Republic of the Congo|2020-03-21	Africa|hCoV-19/DRC/7042/2020|EPI ISL 513592|B.1.214|Democratic Republic of the Congo|2020-05-12	0.0001698903	Africa
Africa|hCoV-19/DRC/215/2020|EPI ISL 420031|B.1.1.1|Democratic Republic of the Congo|2020-03-21	Africa|hCoV-19/DRC/7042/2020|EPI ISL 513592|B.1.214|Democratic Republic of the Congo|2020-05-12	0.0004460779	Africa
Africa|hCoV-19/DRC/2169/2020|EPI ISL 436194|B.1.5|Democratic Republic of the Congo|2020-04-13	Africa|hCoV-19/DRC/7042/2020|EPI ISL 513592|B.1.214|Democratic Republic of the Congo|2020-05-12	0.0002110422	Africa
Africa|hCoV-19/DRC/2299/2020|EPI ISL 436412|B.1.5|Democratic Republic of the Congo|2020-04-14	Africa|hCoV-19/DRC/7042/2020|EPI ISL 513592|B.1.214|Democratic Republic of the Congo|2020-05-12	0.0002386612	Africa
Africa|hCoV-19/DRC/236/2020|EPI ISL 420032|B.1.128|Democratic Republic of the Congo|2020-03-22	Africa|hCoV-19/DRC/7042/2020|EPI ISL 513592|B.1.214|Democratic Republic of the Congo|2020-05-12	0.0003398234	Africa
Africa|hCoV-19/DRC/2363/2020|EPI ISL 437194|B.1.84|Democratic Republic of the Congo|2020-04-14	Africa|hCoV-19/DRC/7042/2020|EPI ISL 513592|B.1.214|Democratic Republic of the Congo|2020-05-12	0.0002045445	Africa
Africa|hCoV-19/DRC/2384/2020|EPI ISL 437196|B.1.149|Democratic Republic of the Congo|2020-04-14	Africa|hCoV-19/DRC/7042/2020|EPI ISL 513592|B.1.214|Democratic Republic of the Congo|2020-05-12	0.0002430717	Africa
Africa|hCoV-19/DRC/241/2020|EPI ISL 420033|B.1.1.75|Democratic Republic of the Congo|2020-03-22	Africa|hCoV-19/DRC/7042/2020|EPI ISL 513592|B.1.214|Democratic Republic of the Congo|2020-05-12	0.0003738552	Africa
Africa|hCoV-19/DRC/243/2020|EPI ISL 420034|B.1|Democratic Republic of the Congo|2020-03-22	Africa|hCoV-19/DRC/7042/2020|EPI ISL 513592|B.1.214|Democratic Republic of the Congo|2020-05-12	0.0002766209	Africa
Africa|hCoV-19/DRC/248/2020|EPI ISL 420035|B.1.5|Democratic Republic of the Congo|2020-03-22	Africa|hCoV-19/DRC/7042/2020|EPI ISL 513592|B.1.214|Democratic Republic of the Congo|2020-05-12	0.0001359095	Africa
Africa|hCoV-19/DRC/2496/2020|EPI ISL 437337|B.1.149|Democratic Republic of the Congo|2020-04-15	Africa|hCoV-19/DRC/7042/2020|EPI ISL 513592|B.1.214|Democratic Republic of the Congo|2020-05-12	0.0002718651	Africa
Africa|hCoV-19/DRC/2529/2020|EPI ISL 437338|B.1.178|Democratic Republic of the Congo|2020-04-15	Africa|hCoV-19/DRC/7042/2020|EPI ISL 513592|B.1.214|Democratic Republic of the Congo|2020-05-12	0.0002378771	Africa
Africa|hCoV-19/DRC/253/2020|EPI ISL 420838|B.1.5|Democratic Republic of the Congo|2020-03-22	Africa|hCoV-19/DRC/7042/2020|EPI ISL 513592|B.1.214|Democratic Republic of the Congo|2020-05-12	0.0001362659	Africa
Africa|hCoV-19/DRC/2536/2020|EPI ISL 437339|B.1|Democratic Republic of the Congo|2020-04-15	Africa|hCoV-19/DRC/7042/2020|EPI ISL 513592|B.1.214|Democratic Republic of the Congo|2020-05-12	0.0002378771	Africa
Africa|hCoV-19/DRC/254/2020|EPI ISL 420839|B.1|Democratic Republic of the Congo|2020-03-22	Africa|hCoV-19/DRC/7042/2020|EPI ISL 513592|B.1.214|Democratic Republic of the Congo|2020-05-12	0.0002740439	Africa
Africa|hCoV-19/DRC/2563/2020|EPI ISL 437340|B.1.9|Democratic Republic of the Congo|2020-04-15	Africa|hCoV-19/DRC/7042/2020|EPI ISL 513592|B.1.214|Democratic Republic of the Congo|2020-05-12	0.0005098200	Africa
Africa|hCoV-19/DRC/2580/2020|EPI ISL 437341|B.1.5|Democratic Republic of the Congo|2020-04-15	Africa|hCoV-19/DRC/7042/2020|EPI ISL 513592|B.1.214|Democratic Republic of the Congo|2020-05-12	0.0001700463	Africa
Africa|hCoV-19/DRC/2644/2020|EPI ISL 437342|B.1.84|Democratic Republic of the Congo|2020-04-15	Africa|hCoV-19/DRC/7042/2020|EPI ISL 513592|B.1.214|Democratic Republic of the Congo|2020-05-12	0.0002743173	Africa
Africa|hCoV-19/DRC/2670/2020|EPI ISL 437343|B.1.9|Democratic Republic of the Congo|2020-04-15	Africa|hCoV-19/DRC/7042/2020|EPI ISL 513592|B.1.214|Democratic Republic of the Congo|2020-05-12	0.0005438557	Africa
Africa|hCoV-19/DRC/2727/2020|EPI ISL 437344|B.1|Democratic Republic of the Congo|2020-04-16	Africa|hCoV-19/DRC/7042/2020|EPI ISL 513592|B.1.214|Democratic Republic of the Congo|2020-05-12	0.0001727722	Africa
Africa|hCoV-19/DRC/2728/2020|EPI ISL 437345|B.1.84|Democratic Republic of the Congo|2020-04-16	Africa|hCoV-19/DRC/7042/2020|EPI ISL 513592|B.1.214|Democratic Republic of the Congo|2020-05-12	0.0002423849	Africa
Africa|hCoV-19/DRC/2813/2020|EPI ISL 437346|C.14|Democratic Republic of the Congo|2020-04-16	Africa|hCoV-19/DRC/7042/2020|EPI ISL 513592|B.1.214|Democratic Republic of the Congo|2020-05-12	0.0005438819	Africa
Africa|hCoV-19/DRC/2819/2020|EPI ISL 437347|B.1|Democratic Republic of the Congo|2020-04-16	Africa|hCoV-19/DRC/7042/2020|EPI ISL 513592|B.1.214|Democratic Republic of the Congo|2020-05-12	0.0002763028	Africa
Africa|hCoV-19/DRC/2827/2020|EPI ISL 437348|B.1|Democratic Republic of the Congo|2020-04-16	Africa|hCoV-19/DRC/7042/2020|EPI ISL 513592|B.1.214|Democratic Republic of the Congo|2020-05-12	0.0001698903	Africa
Africa|hCoV-19/DRC/2855/2020|EPI ISL 437350|B.1|Democratic Republic of the Congo|2020-04-16	Africa|hCoV-19/DRC/7042/2020|EPI ISL 513592|B.1.214|Democratic Republic of the Congo|2020-05-12	0.0002038905	Africa
Africa|hCoV-19/DRC/2864/2020|EPI ISL 437351|B.1|Democratic Republic of the Congo|2020-04-16	Africa|hCoV-19/DRC/7042/2020|EPI ISL 513592|B.1.214|Democratic Republic of the Congo|2020-05-12	0.0002043258	Africa
Africa|hCoV-19/DRC/2904/2020|EPI ISL 437352|B.1|Democratic Republic of the Congo|2020-04-17	Africa|hCoV-19/DRC/7042/2020|EPI ISL 513592|B.1.214|Democratic Republic of the Congo|2020-05-12	0.0002038905	Africa
Africa|hCoV-19/DRC/2938/2020|EPI ISL 437353|B.1.275|Democratic Republic of the Congo|2020-04-17	Africa|hCoV-19/DRC/7042/2020|EPI ISL 513592|B.1.214|Democratic Republic of the Congo|2020-05-12	0.0004545802	Africa
Africa|hCoV-19/DRC/2939/2020|EPI ISL 437354|B.1|Democratic Republic of the Congo|2020-04-17	Africa|hCoV-19/DRC/7042/2020|EPI ISL 513592|B.1.214|Democratic Republic of the Congo|2020-05-12	0.0003060115	Africa
Africa|hCoV-19/DRC/2942/2020|EPI ISL 437355|B.1|Democratic Republic of the Congo|2020-04-17	Africa|hCoV-19/DRC/7042/2020|EPI ISL 513592|B.1.214|Democratic Republic of the Congo|2020-05-12	0.0003812380	Africa
Africa|hCoV-19/DRC/299/2020|EPI ISL 420840|B.4|Democratic Republic of the Congo|2020-03-20	Africa|hCoV-19/DRC/7042/2020|EPI ISL 513592|B.1.214|Democratic Republic of the Congo|2020-05-12	0.0007196737	Africa
Africa|hCoV-19/DRC/300/2020|EPI ISL 420841|A|Democratic Republic of the Congo|2020-03-22	Africa|hCoV-19/DRC/7042/2020|EPI ISL 513592|B.1.214|Democratic Republic of the Congo|2020-05-12	0.0004773344	Africa
Africa|hCoV-19/DRC/3041/2020|EPI ISL 437356|B.1|Democratic Republic of the Congo|2020-04-18	Africa|hCoV-19/DRC/7042/2020|EPI ISL 513592|B.1.214|Democratic Republic of the Congo|2020-05-12	0.0002720565	Africa
Africa|hCoV-19/DRC/307/2020|EPI ISL 420842|B.1.9|Democratic Republic of the Congo|2020-03	Africa|hCoV-19/DRC/7042/2020|EPI ISL 513592|B.1.214|Democratic Republic of the Congo|2020-05-12	0.0003473395	Africa
Africa|hCoV-19/DRC/3070/2020|EPI ISL 437357|B.1.214|Democratic Republic of the Congo|2020-04-18	Africa|hCoV-19/DRC/7042/2020|EPI ISL 513592|B.1.214|Democratic Republic of the Congo|2020-05-12	0.0001020063	Africa
Africa|hCoV-19/DRC/3089/2020|EPI ISL 437358|B.1.84|Democratic Republic of the Congo|2020-04-19	Africa|hCoV-19/DRC/7042/2020|EPI ISL 513592|B.1.214|Democratic Republic of the Congo|2020-05-12	0.0002378699	Africa
Africa|hCoV-19/DRC/3440/2020|EPI ISL 447597|B.1.84|Democratic Republic of the Congo|2020-04-22	Africa|hCoV-19/DRC/7042/2020|EPI ISL 513592|B.1.214|Democratic Republic of the Congo|2020-05-12	0.0002386402	Africa
Africa|hCoV-19/DRC/3451/2020|EPI ISL 447598|B.1.178|Democratic Republic of the Congo|2020-04-22	Africa|hCoV-19/DRC/7042/2020|EPI ISL 513592|B.1.214|Democratic Republic of the Congo|2020-05-12	0.0002727706	Africa
Africa|hCoV-19/DRC/3453/2020|EPI ISL 447599|B.1.84|Democratic Republic of the Congo|2020-04-22	Africa|hCoV-19/DRC/7042/2020|EPI ISL 513592|B.1.214|Democratic Republic of the Congo|2020-05-12	0.0002386483	Africa
Africa|hCoV-19/DRC/3481/2020|EPI ISL 447600|B.1|Democratic Republic of the Congo|2020-04-22	Africa|hCoV-19/DRC/7042/2020|EPI ISL 513592|B.1.214|Democratic Republic of the Congo|2020-05-12	0.0001746590	Africa
Africa|hCoV-19/DRC/3482/2020|EPI ISL 447601|B.1|Democratic Republic of the Congo|2020-04-22	Africa|hCoV-19/DRC/7042/2020|EPI ISL 513592|B.1.214|Democratic Republic of the Congo|2020-05-12	0.0002059859	Africa
Africa|hCoV-19/DRC/3483/2020|EPI ISL 447602|B.1|Democratic Republic of the Congo|2020-04-22	Africa|hCoV-19/DRC/7042/2020|EPI ISL 513592|B.1.214|Democratic Republic of the Congo|2020-05-12	0.0001743850	Africa
Africa|hCoV-19/DRC/3490/2020|EPI ISL 447603|B.1|Democratic Republic of the Congo|2020-04-22	Africa|hCoV-19/DRC/7042/2020|EPI ISL 513592|B.1.214|Democratic Republic of the Congo|2020-05-12	0.0002047728	Africa
Africa|hCoV-19/DRC/3504/2020|EPI ISL 447604|B.1.149|Democratic Republic of the Congo|2020-04-23	Africa|hCoV-19/DRC/7042/2020|EPI ISL 513592|B.1.214|Democratic Republic of the Congo|2020-05-12	0.0002443894	Africa
Africa|hCoV-19/DRC/352/2020|EPI ISL 420850|B.1.5|Democratic Republic of the Congo|2020-03	Africa|hCoV-19/DRC/7042/2020|EPI ISL 513592|B.1.214|Democratic Republic of the Congo|2020-05-12	0.0002048370	Africa
Africa|hCoV-19/DRC/353/2020|EPI ISL 420843|B.1.5|Democratic Republic of the Congo|2020-03	Africa|hCoV-19/DRC/7042/2020|EPI ISL 513592|B.1.214|Democratic Republic of the Congo|2020-05-12	0.0001366382	Africa
Africa|hCoV-19/DRC/355/2020|EPI ISL 420844|B.1|Democratic Republic of the Congo|2020-03	Africa|hCoV-19/DRC/7042/2020|EPI ISL 513592|B.1.214|Democratic Republic of the Congo|2020-05-12	0.0001698903	Africa
Africa|hCoV-19/DRC/3552/2020|EPI ISL 447605|B.1.84|Democratic Republic of the Congo|2020-04-23	Africa|hCoV-19/DRC/7042/2020|EPI ISL 513592|B.1.214|Democratic Republic of the Congo|2020-05-12	0.0002411862	Africa
Africa|hCoV-19/DRC/3595/2020|EPI ISL 447606|B.1.5|Democratic Republic of the Congo|2020-04-23	Africa|hCoV-19/DRC/7042/2020|EPI ISL 513592|B.1.214|Democratic Republic of the Congo|2020-05-12	0.0002045487	Africa
Africa|hCoV-19/DRC/3632/2020|EPI ISL 447607|B.1.5|Democratic Republic of the Congo|2020-04-23	Africa|hCoV-19/DRC/7042/2020|EPI ISL 513592|B.1.214|Democratic Republic of the Congo|2020-05-12	0.0002045466	Africa
Africa|hCoV-19/DRC/3633/2020|EPI ISL 447230|B.1.5|Democratic Republic of the Congo|2020-04-23	Africa|hCoV-19/DRC/7042/2020|EPI ISL 513592|B.1.214|Democratic Republic of the Congo|2020-05-12	0.0002063542	Africa
Africa|hCoV-19/DRC/3653/2020|EPI ISL 447231|B.1.128|Democratic Republic of the Congo|2020-04-23	Africa|hCoV-19/DRC/7042/2020|EPI ISL 513592|B.1.214|Democratic Republic of the Congo|2020-05-12	0.0004078408	Africa
Africa|hCoV-19/DRC/3659/2020|EPI ISL 447232|B.1.128|Democratic Republic of the Congo|2020-04-23	Africa|hCoV-19/DRC/7042/2020|EPI ISL 513592|B.1.214|Democratic Republic of the Congo|2020-05-12	0.0004079240	Africa
Africa|hCoV-19/DRC/3661/2020|EPI ISL 447233|B.1.128|Democratic Republic of the Congo|2020-04-23	Africa|hCoV-19/DRC/7042/2020|EPI ISL 513592|B.1.214|Democratic Republic of the Congo|2020-05-12	0.0004091756	Africa
Africa|hCoV-19/DRC/3662/2020|EPI ISL 447234|B.1.128|Democratic Republic of the Congo|2020-04-23	Africa|hCoV-19/DRC/7042/2020|EPI ISL 513592|B.1.214|Democratic Republic of the Congo|2020-05-12	0.0004091616	Africa
Africa|hCoV-19/DRC/3664/2020|EPI ISL 447235|B.1.128|Democratic Republic of the Congo|2020-04-23	Africa|hCoV-19/DRC/7042/2020|EPI ISL 513592|B.1.214|Democratic Republic of the Congo|2020-05-12	0.0004091756	Africa
Africa|hCoV-19/DRC/3683/2020|EPI ISL 447236|B.1.5|Democratic Republic of the Congo|2020-04-24	Africa|hCoV-19/DRC/7042/2020|EPI ISL 513592|B.1.214|Democratic Republic of the Congo|2020-05-12	0.0002386556	Africa
Africa|hCoV-19/DRC/3688/2020|EPI ISL 447237|B.1.128|Democratic Republic of the Congo|2020-04-24	Africa|hCoV-19/DRC/7042/2020|EPI ISL 513592|B.1.214|Democratic Republic of the Congo|2020-05-12	0.0004091756	Africa
Africa|hCoV-19/DRC/376/2020|EPI ISL 420851|B.1.6|Democratic Republic of the Congo|2020-03-25	Africa|hCoV-19/DRC/7042/2020|EPI ISL 513592|B.1.214|Democratic Republic of the Congo|2020-05-12	0.0002385044	Africa
Africa|hCoV-19/DRC/3764/2020|EPI ISL 447238|B.1.84|Democratic Republic of the Congo|2020-04-24	Africa|hCoV-19/DRC/7042/2020|EPI ISL 513592|B.1.214|Democratic Republic of the Congo|2020-05-12	0.0002730974	Africa
Africa|hCoV-19/DRC/3768/2020|EPI ISL 447239|B.1.84|Democratic Republic of the Congo|2020-04-24	Africa|hCoV-19/DRC/7042/2020|EPI ISL 513592|B.1.214|Democratic Republic of the Congo|2020-05-12	0.0002386507	Africa
Africa|hCoV-19/DRC/3778/2020|EPI ISL 447240|B.1.128|Democratic Republic of the Congo|2020-04-24	Africa|hCoV-19/DRC/7042/2020|EPI ISL 513592|B.1.214|Democratic Republic of the Congo|2020-05-12	0.0003750699	Africa
Africa|hCoV-19/DRC/3787/2020|EPI ISL 447241|B.1|Democratic Republic of the Congo|2020-04-24	Africa|hCoV-19/DRC/7042/2020|EPI ISL 513592|B.1.214|Democratic Republic of the Congo|2020-05-12	0.0002081601	Africa
Africa|hCoV-19/DRC/3791/2020|EPI ISL 447242|B.1|Democratic Republic of the Congo|2020-04-24	Africa|hCoV-19/DRC/7042/2020|EPI ISL 513592|B.1.214|Democratic Republic of the Congo|2020-05-12	0.0002466834	Africa
Africa|hCoV-19/DRC/3803/2020|EPI ISL 447243|B.1|Democratic Republic of the Congo|2020-04-24	Africa|hCoV-19/DRC/7042/2020|EPI ISL 513592|B.1.214|Democratic Republic of the Congo|2020-05-12	0.0001744336	Africa
Africa|hCoV-19/DRC/3806/2020|EPI ISL 447244|B.1|Democratic Republic of the Congo|2020-04-24	Africa|hCoV-19/DRC/7042/2020|EPI ISL 513592|B.1.214|Democratic Republic of the Congo|2020-05-12	0.0001744397	Africa
Africa|hCoV-19/DRC/3827/2020|EPI ISL 447245|B.1|Democratic Republic of the Congo|2020-04-24	Africa|hCoV-19/DRC/7042/2020|EPI ISL 513592|B.1.214|Democratic Republic of the Congo|2020-05-12	0.0003068345	Africa
Africa|hCoV-19/DRC/3829/2020|EPI ISL 447246|B.1|Democratic Republic of the Congo|2020-04-24	Africa|hCoV-19/DRC/7042/2020|EPI ISL 513592|B.1.214|Democratic Republic of the Congo|2020-05-12	0.0002729130	Africa
Africa|hCoV-19/DRC/3834/2020|EPI ISL 447247|A|Democratic Republic of the Congo|2020-04-25	Africa|hCoV-19/DRC/7042/2020|EPI ISL 513592|B.1.214|Democratic Republic of the Congo|2020-05-12	0.0005829526	Africa
Africa|hCoV-19/DRC/3837/2020|EPI ISL 447248|B.1.128|Democratic Republic of the Congo|2020-04-25	Africa|hCoV-19/DRC/7042/2020|EPI ISL 513592|B.1.214|Democratic Republic of the Congo|2020-05-12	0.0004091755	Africa
Africa|hCoV-19/DRC/3841/2020|EPI ISL 447249|B.1.128|Democratic Republic of the Congo|2020-04-25	Africa|hCoV-19/DRC/7042/2020|EPI ISL 513592|B.1.214|Democratic Republic of the Congo|2020-05-12	0.0004433022	Africa
Africa|hCoV-19/DRC/3842/2020|EPI ISL 471396|B.1.128|Democratic Republic of the Congo|2020-04-25	Africa|hCoV-19/DRC/7042/2020|EPI ISL 513592|B.1.214|Democratic Republic of the Congo|2020-05-12	0.0004418559	Africa
Africa|hCoV-19/DRC/3846/2020|EPI ISL 471397|B.1.84|Democratic Republic of the Congo|2020-04-25	Africa|hCoV-19/DRC/7042/2020|EPI ISL 513592|B.1.214|Democratic Republic of the Congo|2020-05-12	0.0003058484	Africa
Africa|hCoV-19/DRC/3937/2020|EPI ISL 471398|B.1|Democratic Republic of the Congo|2020-04-25	Africa|hCoV-19/DRC/7042/2020|EPI ISL 513592|B.1.214|Democratic Republic of the Congo|2020-05-12	0.0002718596	Africa
Africa|hCoV-19/DRC/3941/2020|EPI ISL 471399|B.1.128|Democratic Republic of the Congo|2020-04-25	Africa|hCoV-19/DRC/7042/2020|EPI ISL 513592|B.1.214|Democratic Republic of the Congo|2020-05-12	0.0004100660	Africa
Africa|hCoV-19/DRC/3947/2020|EPI ISL 471400|B.1.214|Democratic Republic of the Congo|2020-04-25	Africa|hCoV-19/DRC/7042/2020|EPI ISL 513592|B.1.214|Democratic Republic of the Congo|2020-05-12	0.0001698978	Africa
Africa|hCoV-19/DRC/3949/2020|EPI ISL 471401|B.1.84|Democratic Republic of the Congo|2020-04-26	Africa|hCoV-19/DRC/7042/2020|EPI ISL 513592|B.1.214|Democratic Republic of the Congo|2020-05-12	0.0002044330	Africa
Africa|hCoV-19/DRC/396/2020|EPI ISL 420852|B.1.6|Democratic Republic of the Congo|2020-03-26	Africa|hCoV-19/DRC/7042/2020|EPI ISL 513592|B.1.214|Democratic Republic of the Congo|2020-05-12	0.0002043168	Africa
Africa|hCoV-19/DRC/397/2020|EPI ISL 420845|B.1.6|Democratic Republic of the Congo|2020-03-26	Africa|hCoV-19/DRC/7042/2020|EPI ISL 513592|B.1.214|Democratic Republic of the Congo|2020-05-12	0.0002039141	Africa
Africa|hCoV-19/DRC/400/2020|EPI ISL 420846|B.1.5|Democratic Republic of the Congo|2020-03	Africa|hCoV-19/DRC/7042/2020|EPI ISL 513592|B.1.214|Democratic Republic of the Congo|2020-05-12	0.0001700058	Africa
Africa|hCoV-19/DRC/4012/2020|EPI ISL 471402|B.1|Democratic Republic of the Congo|2020-04-26	Africa|hCoV-19/DRC/7042/2020|EPI ISL 513592|B.1.214|Democratic Republic of the Congo|2020-05-12	0.0003398534	Africa
Africa|hCoV-19/DRC/402/2020|EPI ISL 420853|B.1|Democratic Republic of the Congo|2020-03-26	Africa|hCoV-19/DRC/7042/2020|EPI ISL 513592|B.1.214|Democratic Republic of the Congo|2020-05-12	0.0002115479	Africa
Africa|hCoV-19/DRC/4020/2020|EPI ISL 471403|B.1.5|Democratic Republic of the Congo|2020-04-26	Africa|hCoV-19/DRC/7042/2020|EPI ISL 513592|B.1.214|Democratic Republic of the Congo|2020-05-12	0.0002718714	Africa
Africa|hCoV-19/DRC/4026/2020|EPI ISL 471404|B.1.84|Democratic Republic of the Congo|2020-04-27	Africa|hCoV-19/DRC/7042/2020|EPI ISL 513592|B.1.214|Democratic Republic of the Congo|2020-05-12	0.0002389602	Africa
Africa|hCoV-19/DRC/4060/2020|EPI ISL 471405|B.1|Democratic Republic of the Congo|2020-04-27	Africa|hCoV-19/DRC/7042/2020|EPI ISL 513592|B.1.214|Democratic Republic of the Congo|2020-05-12	0.0002718531	Africa
Africa|hCoV-19/DRC/4075/2020|EPI ISL 471406|B.1.214|Democratic Republic of the Congo|2020-04-27	Africa|hCoV-19/DRC/7042/2020|EPI ISL 513592|B.1.214|Democratic Republic of the Congo|2020-05-12	0.0001363690	Africa
Africa|hCoV-19/DRC/4084/2020|EPI ISL 471407|B.1.214|Democratic Republic of the Congo|2020-04-27	Africa|hCoV-19/DRC/7042/2020|EPI ISL 513592|B.1.214|Democratic Republic of the Congo|2020-05-12	0.0001699498	Africa
Africa|hCoV-19/DRC/4132/2020|EPI ISL 471408|B.1|Democratic Republic of the Congo|2020-04-27	Africa|hCoV-19/DRC/7042/2020|EPI ISL 513592|B.1.214|Democratic Republic of the Congo|2020-05-12	0.0003058411	Africa
Africa|hCoV-19/DRC/4141/2020|EPI ISL 471409|B.1.128|Democratic Republic of the Congo|2020-04-27	Africa|hCoV-19/DRC/7042/2020|EPI ISL 513592|B.1.214|Democratic Republic of the Congo|2020-05-12	0.0003738464	Africa
Africa|hCoV-19/DRC/4145/2020|EPI ISL 471410|B.1|Democratic Republic of the Congo|2020-04-27	Africa|hCoV-19/DRC/7042/2020|EPI ISL 513592|B.1.214|Democratic Republic of the Congo|2020-05-12	0.0002378723	Africa
Africa|hCoV-19/DRC/4194/2020|EPI ISL 471414|B.1.5|Democratic Republic of the Congo|2020-04-28	Africa|hCoV-19/DRC/7042/2020|EPI ISL 513592|B.1.214|Democratic Republic of the Congo|2020-05-12	0.0002718532	Africa
Africa|hCoV-19/DRC/4250/2020|EPI ISL 471415|B.1.1.1|Democratic Republic of the Congo|2020-04-28	Africa|hCoV-19/DRC/7042/2020|EPI ISL 513592|B.1.214|Democratic Republic of the Congo|2020-05-12	0.0005098687	Africa
Africa|hCoV-19/DRC/4279/2020|EPI ISL 514114|B.1|Democratic Republic of the Congo|2020-04-28	Africa|hCoV-19/DRC/7042/2020|EPI ISL 513592|B.1.214|Democratic Republic of the Congo|2020-05-12	0.0003409575	Africa
Africa|hCoV-19/DRC/4282/2020|EPI ISL 514103|B.1.128|Democratic Republic of the Congo|2020-04-08	Africa|hCoV-19/DRC/7042/2020|EPI ISL 513592|B.1.214|Democratic Republic of the Congo|2020-05-12	0.0003751339	Africa
Africa|hCoV-19/DRC/4284/2020|EPI ISL 514115|B.1.128|Democratic Republic of the Congo|2020-04-28	Africa|hCoV-19/DRC/7042/2020|EPI ISL 513592|B.1.214|Democratic Republic of the Congo|2020-05-12	0.0003750699	Africa
Africa|hCoV-19/DRC/431/2020|EPI ISL 420847|B.1.147|Democratic Republic of the Congo|2020-03-26	Africa|hCoV-19/DRC/7042/2020|EPI ISL 513592|B.1.214|Democratic Republic of the Congo|2020-05-12	0.0002038774	Africa
Africa|hCoV-19/DRC/4418/2020|EPI ISL 496506|B.1.128|Democratic Republic of the Congo|2020-04-29	Africa|hCoV-19/DRC/7042/2020|EPI ISL 513592|B.1.214|Democratic Republic of the Congo|2020-05-12	0.0004091895	Africa
Africa|hCoV-19/DRC/4422/2020|EPI ISL 496507|B.1.128|Democratic Republic of the Congo|2020-04-29	Africa|hCoV-19/DRC/7042/2020|EPI ISL 513592|B.1.214|Democratic Republic of the Congo|2020-05-12	0.0003790760	Africa
Africa|hCoV-19/DRC/4427/2020|EPI ISL 496508|B.1.128|Democratic Republic of the Congo|2020-04-29	Africa|hCoV-19/DRC/7042/2020|EPI ISL 513592|B.1.214|Democratic Republic of the Congo|2020-05-12	0.0003824758	Africa
Africa|hCoV-19/DRC/4429/2020|EPI ISL 513589|B.1.128|Democratic Republic of the Congo|2020-04-29	Africa|hCoV-19/DRC/7042/2020|EPI ISL 513592|B.1.214|Democratic Republic of the Congo|2020-05-12	0.0003825025	Africa
Africa|hCoV-19/DRC/4430/2020|EPI ISL 496509|B.1.128|Democratic Republic of the Congo|2020-04-29	Africa|hCoV-19/DRC/7042/2020|EPI ISL 513592|B.1.214|Democratic Republic of the Congo|2020-05-12	0.0003751593	Africa
Africa|hCoV-19/DRC/4437/2020|EPI ISL 513590|B.1.128|Democratic Republic of the Congo|2020-05-02	Africa|hCoV-19/DRC/7042/2020|EPI ISL 513592|B.1.214|Democratic Republic of the Congo|2020-05-12	0.0004173566	Africa
Africa|hCoV-19/DRC/4442/2020|EPI ISL 496510|B.1.128|Democratic Republic of the Congo|2020-04-29	Africa|hCoV-19/DRC/7042/2020|EPI ISL 513592|B.1.214|Democratic Republic of the Congo|2020-05-12	0.0003794289	Africa
Africa|hCoV-19/DRC/4444/2020|EPI ISL 514104|B.1.128|Democratic Republic of the Congo|2020-04-29	Africa|hCoV-19/DRC/7042/2020|EPI ISL 513592|B.1.214|Democratic Republic of the Congo|2020-05-12	0.0003741260	Africa
Africa|hCoV-19/DRC/445/2020|EPI ISL 420848|B.1|Democratic Republic of the Congo|2020-03	Africa|hCoV-19/DRC/7042/2020|EPI ISL 513592|B.1.214|Democratic Republic of the Congo|2020-05-12	0.0001756010	Africa
Africa|hCoV-19/DRC/4501/2020|EPI ISL 513591|B.1.5|Democratic Republic of the Congo|2020-05-30	Africa|hCoV-19/DRC/7042/2020|EPI ISL 513592|B.1.214|Democratic Republic of the Congo|2020-05-12	0.0002086613	Africa
Africa|hCoV-19/DRC/4516/2020|EPI ISL 487192|B.1.1.275|Democratic Republic of the Congo|2020-04-28	Africa|hCoV-19/DRC/7042/2020|EPI ISL 513592|B.1.214|Democratic Republic of the Congo|2020-05-12	0.0003410167	Africa
Africa|hCoV-19/DRC/4524/2020|EPI ISL 513597|A|Democratic Republic of the Congo|2020-04-30	Africa|hCoV-19/DRC/7042/2020|EPI ISL 513592|B.1.214|Democratic Republic of the Congo|2020-05-12	0.0005490074	Africa
Africa|hCoV-19/DRC/4541/2020|EPI ISL 513598|B.1|Democratic Republic of the Congo|2020-04-30	Africa|hCoV-19/DRC/7042/2020|EPI ISL 513592|B.1.214|Democratic Republic of the Congo|2020-05-12	0.0002718891	Africa
Africa|hCoV-19/DRC/4551/2020|EPI ISL 513599|B.1.178|Democratic Republic of the Congo|2020-04-30	Africa|hCoV-19/DRC/7042/2020|EPI ISL 513592|B.1.214|Democratic Republic of the Congo|2020-05-12	0.0003445207	Africa
Africa|hCoV-19/DRC/4561/2020|EPI ISL 513600|B.1|Democratic Republic of the Congo|2020-04-30	Africa|hCoV-19/DRC/7042/2020|EPI ISL 513592|B.1.214|Democratic Republic of the Congo|2020-05-12	0.0002718531	Africa
Africa|hCoV-19/DRC/4562/2020|EPI ISL 513601|B.1.214|Democratic Republic of the Congo|2020-04-30	Africa|hCoV-19/DRC/7042/2020|EPI ISL 513592|B.1.214|Democratic Republic of the Congo|2020-05-12	0.0000679533	Africa
Africa|hCoV-19/DRC/4568/2020|EPI ISL 513602|B.1|Democratic Republic of the Congo|2020-04-30	Africa|hCoV-19/DRC/7042/2020|EPI ISL 513592|B.1.214|Democratic Republic of the Congo|2020-05-12	0.0002743700	Africa
Africa|hCoV-19/DRC/4578/2020|EPI ISL 513603|B.1|Democratic Republic of the Congo|2020-04-30	Africa|hCoV-19/DRC/7042/2020|EPI ISL 513592|B.1.214|Democratic Republic of the Congo|2020-05-12	0.0003111049	Africa
Africa|hCoV-19/DRC/4613/2020|EPI ISL 513604|B.1.214|Democratic Republic of the Congo|2020-04-30	Africa|hCoV-19/DRC/7042/2020|EPI ISL 513592|B.1.214|Democratic Republic of the Congo|2020-05-12	0.0001028545	Africa
Africa|hCoV-19/DRC/4614/2020|EPI ISL 513605|B.1|Democratic Republic of the Congo|2020-04-30	Africa|hCoV-19/DRC/7042/2020|EPI ISL 513592|B.1.214|Democratic Republic of the Congo|2020-05-12	0.0004078490	Africa
Africa|hCoV-19/DRC/4631/2020|EPI ISL 513606|B.1.5|Democratic Republic of the Congo|2020-04-30	Africa|hCoV-19/DRC/7042/2020|EPI ISL 513592|B.1.214|Democratic Republic of the Congo|2020-05-12	0.0004078767	Africa
Africa|hCoV-19/DRC/4633/2020|EPI ISL 513607|B.1.128|Democratic Republic of the Congo|2020-04-30	Africa|hCoV-19/DRC/7042/2020|EPI ISL 513592|B.1.214|Democratic Republic of the Congo|2020-05-12	0.0004078587	Africa
Africa|hCoV-19/DRC/4642/2020|EPI ISL 513608|B.1.128|Democratic Republic of the Congo|2020-04-30	Africa|hCoV-19/DRC/7042/2020|EPI ISL 513592|B.1.214|Democratic Republic of the Congo|2020-05-12	0.0004078407	Africa
Africa|hCoV-19/DRC/4647/2020|EPI ISL 513609|B.1.128|Democratic Republic of the Congo|2020-04-30	Africa|hCoV-19/DRC/7042/2020|EPI ISL 513592|B.1.214|Democratic Republic of the Congo|2020-05-12	0.0003738464	Africa
Africa|hCoV-19/DRC/4653/2020|EPI ISL 513610|B.1.128|Democratic Republic of the Congo|2020-04-30	Africa|hCoV-19/DRC/7042/2020|EPI ISL 513592|B.1.214|Democratic Republic of the Congo|2020-05-12	0.0004078823	Africa
Africa|hCoV-19/DRC/4681/2020|EPI ISL 514116|B.1.128|Democratic Republic of the Congo|2020-04-30	Africa|hCoV-19/DRC/7042/2020|EPI ISL 513592|B.1.214|Democratic Republic of the Congo|2020-05-12	0.0003794289	Africa
Africa|hCoV-19/DRC/4683/2020|EPI ISL 514105|B.1.5|Democratic Republic of the Congo|2020-04-30	Africa|hCoV-19/DRC/7042/2020|EPI ISL 513592|B.1.214|Democratic Republic of the Congo|2020-05-12	0.0003444176	Africa
Africa|hCoV-19/DRC/4685/2020|EPI ISL 514106|B.1.128|Democratic Republic of the Congo|2020-04-30	Africa|hCoV-19/DRC/7042/2020|EPI ISL 513592|B.1.214|Democratic Republic of the Congo|2020-05-12	0.0004092411	Africa
Africa|hCoV-19/DRC/4690/2020|EPI ISL 514117|B.1.128|Democratic Republic of the Congo|2020-04-30	Africa|hCoV-19/DRC/7042/2020|EPI ISL 513592|B.1.214|Democratic Republic of the Congo|2020-05-12	0.0004091756	Africa
Africa|hCoV-19/DRC/4693/2020|EPI ISL 514118|B.1.128|Democratic Republic of the Congo|2020-04-30	Africa|hCoV-19/DRC/7042/2020|EPI ISL 513592|B.1.214|Democratic Republic of the Congo|2020-05-12	0.0003750699	Africa
Africa|hCoV-19/DRC/4694/2020|EPI ISL 514107|B.1.128|Democratic Republic of the Congo|2020-04-30	Africa|hCoV-19/DRC/7042/2020|EPI ISL 513592|B.1.214|Democratic Republic of the Congo|2020-05-12	0.0004131190	Africa
Africa|hCoV-19/DRC/4720/2020|EPI ISL 514108|B.1.84|Democratic Republic of the Congo|2020-05-01	Africa|hCoV-19/DRC/7042/2020|EPI ISL 513592|B.1.214|Democratic Republic of the Congo|2020-05-12	0.0002718808	Africa
Africa|hCoV-19/DRC/4785/2020|EPI ISL 514119|B.1.84|Democratic Republic of the Congo|2020-05-01	Africa|hCoV-19/DRC/7042/2020|EPI ISL 513592|B.1.214|Democratic Republic of the Congo|2020-05-12	0.0004092035	Africa
Africa|hCoV-19/DRC/5019/2020|EPI ISL 496511|B.1|Democratic Republic of the Congo|2020-05-02	Africa|hCoV-19/DRC/7042/2020|EPI ISL 513592|B.1.214|Democratic Republic of the Congo|2020-05-12	0.0003195796	Africa
Africa|hCoV-19/DRC/5094/2020|EPI ISL 496491|B.1.84|Democratic Republic of the Congo|2020-05-02	Africa|hCoV-19/DRC/7042/2020|EPI ISL 513592|B.1.214|Democratic Republic of the Congo|2020-05-12	0.0002754857	Africa
Africa|hCoV-19/DRC/5186/2020|EPI ISL 496512|B.1|Democratic Republic of the Congo|2020-05-03	Africa|hCoV-19/DRC/7042/2020|EPI ISL 513592|B.1.214|Democratic Republic of the Congo|2020-05-12	0.0003101678	Africa
Africa|hCoV-19/DRC/5187/2020|EPI ISL 513619|B.1|Democratic Republic of the Congo|2020-05-03	Africa|hCoV-19/DRC/7042/2020|EPI ISL 513592|B.1.214|Democratic Republic of the Congo|2020-05-12	0.0003079607	Africa
Africa|hCoV-19/DRC/5205/2020|EPI ISL 487365|B.1.1.275|Democratic Republic of the Congo|2020-05-01	Africa|hCoV-19/DRC/7042/2020|EPI ISL 513592|B.1.214|Democratic Republic of the Congo|2020-05-12	0.0003818747	Africa
Africa|hCoV-19/DRC/521/2020|EPI ISL 420854|B.1.5|Democratic Republic of the Congo|2020-03-25	Africa|hCoV-19/DRC/7042/2020|EPI ISL 513592|B.1.214|Democratic Republic of the Congo|2020-05-12	0.0001363960	Africa
Africa|hCoV-19/DRC/5210/2020|EPI ISL 487369|B.1.1.275|Democratic Republic of the Congo|2020-05-01	Africa|hCoV-19/DRC/7042/2020|EPI ISL 513592|B.1.214|Democratic Republic of the Congo|2020-05-12	0.0003789507	Africa
Africa|hCoV-19/DRC/523/2020|EPI ISL 420849|B.1.1.1|Democratic Republic of the Congo|2020-03-28	Africa|hCoV-19/DRC/7042/2020|EPI ISL 513592|B.1.214|Democratic Republic of the Congo|2020-05-12	0.0004078423	Africa
Africa|hCoV-19/DRC/5240/2020|EPI ISL 496492|B.1|Democratic Republic of the Congo|2020-05-03	Africa|hCoV-19/DRC/7042/2020|EPI ISL 513592|B.1.214|Democratic Republic of the Congo|2020-05-12	0.0002045975	Africa
Africa|hCoV-19/DRC/5377/2020|EPI ISL 496513|B.1|Democratic Republic of the Congo|2020-05-04	Africa|hCoV-19/DRC/7042/2020|EPI ISL 513592|B.1.214|Democratic Republic of the Congo|2020-05-12	0.0002727707	Africa
Africa|hCoV-19/DRC/5538/2020|EPI ISL 514120|B.1|Democratic Republic of the Congo|2020-05-05	Africa|hCoV-19/DRC/7042/2020|EPI ISL 513592|B.1.214|Democratic Republic of the Congo|2020-05-12	0.0002448972	Africa
Africa|hCoV-19/DRC/5651/2020|EPI ISL 496493|B.1.1.1|Democratic Republic of the Congo|2020-05-06	Africa|hCoV-19/DRC/7042/2020|EPI ISL 513592|B.1.214|Democratic Republic of the Congo|2020-05-12	0.0004522104	Africa
Africa|hCoV-19/DRC/5705/2020|EPI ISL 496494|B.1.84|Democratic Republic of the Congo|2020-05-06	Africa|hCoV-19/DRC/7042/2020|EPI ISL 513592|B.1.214|Democratic Republic of the Congo|2020-05-12	0.0002478246	Africa
Africa|hCoV-19/DRC/5735/2020|EPI ISL 496495|B.1.214|Democratic Republic of the Congo|2020-05-06	Africa|hCoV-19/DRC/7042/2020|EPI ISL 513592|B.1.214|Democratic Republic of the Congo|2020-05-12	0.0000351407	Africa
Africa|hCoV-19/DRC/5815/2020|EPI ISL 495629|B.1.214|Democratic Republic of the Congo|2020-05-06	Africa|hCoV-19/DRC/7042/2020|EPI ISL 513592|B.1.214|Democratic Republic of the Congo|2020-05-12	0.0001050695	Africa
Africa|hCoV-19/DRC/5907/2020|EPI ISL 496496|B.1.84|Democratic Republic of the Congo|2020-05-07	Africa|hCoV-19/DRC/7042/2020|EPI ISL 513592|B.1.214|Democratic Republic of the Congo|2020-05-12	0.0003540290	Africa
Africa|hCoV-19/DRC/5913/2020|EPI ISL 496497|B.1|Democratic Republic of the Congo|2020-05-07	Africa|hCoV-19/DRC/7042/2020|EPI ISL 513592|B.1.214|Democratic Republic of the Congo|2020-05-12	0.0003444330	Africa
Africa|hCoV-19/DRC/5927/2020|EPI ISL 496498|B.1.9|Democratic Republic of the Congo|2020-05-07	Africa|hCoV-19/DRC/7042/2020|EPI ISL 513592|B.1.214|Democratic Republic of the Congo|2020-05-12	0.0005859171	Africa
Africa|hCoV-19/DRC/5957/2020|EPI ISL 496499|B.1.5|Democratic Republic of the Congo|2020-05-07	Africa|hCoV-19/DRC/7042/2020|EPI ISL 513592|B.1.214|Democratic Republic of the Congo|2020-05-12	0.0001704595	Africa
Africa|hCoV-19/DRC/5964/2020|EPI ISL 496500|B.1.178|Democratic Republic of the Congo|2020-05-07	Africa|hCoV-19/DRC/7042/2020|EPI ISL 513592|B.1.214|Democratic Republic of the Congo|2020-05-12	0.0001787800	Africa
Africa|hCoV-19/DRC/5996/2020|EPI ISL 496514|B.1.84|Democratic Republic of the Congo|2020-05-08	Africa|hCoV-19/DRC/7042/2020|EPI ISL 513592|B.1.214|Democratic Republic of the Congo|2020-05-12	0.0002756375	Africa
Africa|hCoV-19/DRC/6026/2020|EPI ISL 513622|B.1.1.1|Democratic Republic of the Congo|2020-05-08	Africa|hCoV-19/DRC/7042/2020|EPI ISL 513592|B.1.214|Democratic Republic of the Congo|2020-05-12	0.0005189571	Africa
Africa|hCoV-19/DRC/6143/2020|EPI ISL 496515|B.1|Democratic Republic of the Congo|2020-05-08	Africa|hCoV-19/DRC/7042/2020|EPI ISL 513592|B.1.214|Democratic Republic of the Congo|2020-05-12	0.0002435308	Africa
Africa|hCoV-19/DRC/6151/2020|EPI ISL 513620|B.1.214|Democratic Republic of the Congo|2020-05-08	Africa|hCoV-19/DRC/7042/2020|EPI ISL 513592|B.1.214|Democratic Republic of the Congo|2020-05-12	0.0001031869	Africa
Africa|hCoV-19/DRC/6163/2020|EPI ISL 513623|B.1.214|Democratic Republic of the Congo|2020-05-08	Africa|hCoV-19/DRC/7042/2020|EPI ISL 513592|B.1.214|Democratic Republic of the Congo|2020-05-12	0.0001040385	Africa
Africa|hCoV-19/DRC/6203/2020|EPI ISL 514109|B.1|Democratic Republic of the Congo|2020-05-09	Africa|hCoV-19/DRC/7042/2020|EPI ISL 513592|B.1.214|Democratic Republic of the Congo|2020-05-12	0.0004095787	Africa
Africa|hCoV-19/DRC/6209/2020|EPI ISL 514110|B.1.84|Democratic Republic of the Congo|2020-05-09	Africa|hCoV-19/DRC/7042/2020|EPI ISL 513592|B.1.214|Democratic Republic of the Congo|2020-05-12	0.0002386588	Africa
Africa|hCoV-19/DRC/6227/2020|EPI ISL 514121|B.1.84|Democratic Republic of the Congo|2020-05-09	Africa|hCoV-19/DRC/7042/2020|EPI ISL 513592|B.1.214|Democratic Republic of the Congo|2020-05-12	0.0002389929	Africa
Africa|hCoV-19/DRC/6313/2020|EPI ISL 496516|B.1.84|Democratic Republic of the Congo|2020-05-09	Africa|hCoV-19/DRC/7042/2020|EPI ISL 513592|B.1.214|Democratic Republic of the Congo|2020-05-12	0.0003558339	Africa
Africa|hCoV-19/DRC/6338/2020|EPI ISL 495630|B.1|Democratic Republic of the Congo|2020-05-09	Africa|hCoV-19/DRC/7042/2020|EPI ISL 513592|B.1.214|Democratic Republic of the Congo|2020-05-12	0.0002814835	Africa
Africa|hCoV-19/DRC/6341/2020|EPI ISL 495631|B.1|Democratic Republic of the Congo|2020-05-09	Africa|hCoV-19/DRC/7042/2020|EPI ISL 513592|B.1.214|Democratic Republic of the Congo|2020-05-12	0.0003897850	Africa
Africa|hCoV-19/DRC/6342/2020|EPI ISL 495632|B.1|Democratic Republic of the Congo|2020-05-09	Africa|hCoV-19/DRC/7042/2020|EPI ISL 513592|B.1.214|Democratic Republic of the Congo|2020-05-12	0.0003479206	Africa
Africa|hCoV-19/DRC/6361/2020|EPI ISL 495633|B.1|Democratic Republic of the Congo|2020-05-09	Africa|hCoV-19/DRC/7042/2020|EPI ISL 513592|B.1.214|Democratic Republic of the Congo|2020-05-12	0.0002486810	Africa
Africa|hCoV-19/DRC/6380/2020|EPI ISL 513611|B.1.1.275|Democratic Republic of the Congo|2020-05-04	Africa|hCoV-19/DRC/7042/2020|EPI ISL 513592|B.1.214|Democratic Republic of the Congo|2020-05-12	0.0003828446	Africa
Africa|hCoV-19/DRC/6384/2020|EPI ISL 513612|B.1.1.275|Democratic Republic of the Congo|2020-05-07	Africa|hCoV-19/DRC/7042/2020|EPI ISL 513592|B.1.214|Democratic Republic of the Congo|2020-05-12	0.0003455767	Africa
Africa|hCoV-19/DRC/6386/2020|EPI ISL 513613|B.1.1.275|Democratic Republic of the Congo|2020-05-07	Africa|hCoV-19/DRC/7042/2020|EPI ISL 513592|B.1.214|Democratic Republic of the Congo|2020-05-12	0.0003409819	Africa
Africa|hCoV-19/DRC/6389/2020|EPI ISL 513614|B.1.84|Democratic Republic of the Congo|2020-05-07	Africa|hCoV-19/DRC/7042/2020|EPI ISL 513592|B.1.214|Democratic Republic of the Congo|2020-05-12	0.0003441652	Africa
Africa|hCoV-19/DRC/6390/2020|EPI ISL 513615|B.1.1.275|Democratic Republic of the Congo|2020-05-04	Africa|hCoV-19/DRC/7042/2020|EPI ISL 513592|B.1.214|Democratic Republic of the Congo|2020-05-12	0.0004433250	Africa
Africa|hCoV-19/DRC/6392/2020|EPI ISL 513616|B.1|Democratic Republic of the Congo|2020-05-04	Africa|hCoV-19/DRC/7042/2020|EPI ISL 513592|B.1.214|Democratic Republic of the Congo|2020-05-12	0.0002057761	Africa
Africa|hCoV-19/DRC/6395/2020|EPI ISL 513617|B.1.1.275|Democratic Republic of the Congo|2020-05-07	Africa|hCoV-19/DRC/7042/2020|EPI ISL 513592|B.1.214|Democratic Republic of the Congo|2020-05-12	0.0004758983	Africa
Africa|hCoV-19/DRC/6398/2020|EPI ISL 513618|B.1.1.275|Democratic Republic of the Congo|2020-05-07	Africa|hCoV-19/DRC/7042/2020|EPI ISL 513592|B.1.214|Democratic Republic of the Congo|2020-05-12	0.0003738642	Africa
Africa|hCoV-19/DRC/6724/2020|EPI ISL 495634|B.1|Democratic Republic of the Congo|2020-05-11	Africa|hCoV-19/DRC/7042/2020|EPI ISL 513592|B.1.214|Democratic Republic of the Congo|2020-05-12	0.0003068764	Africa
Africa|hCoV-19/DRC/6743/2020|EPI ISL 495635|B.1.149|Democratic Republic of the Congo|2020-05-11	Africa|hCoV-19/DRC/7042/2020|EPI ISL 513592|B.1.214|Democratic Republic of the Congo|2020-05-12	0.0002473920	Africa
Africa|hCoV-19/DRC/6783/2020|EPI ISL 496501|B.1.149|Democratic Republic of the Congo|2020-05-11	Africa|hCoV-19/DRC/7042/2020|EPI ISL 513592|B.1.214|Democratic Republic of the Congo|2020-05-12	0.0002814934	Africa
Africa|hCoV-19/DRC/6784/2020|EPI ISL 495636|B.1|Democratic Republic of the Congo|2020-05-11	Africa|hCoV-19/DRC/7042/2020|EPI ISL 513592|B.1.214|Democratic Republic of the Congo|2020-05-12	0.0002045445	Africa
Africa|hCoV-19/DRC/6786/2020|EPI ISL 495637|B.1.178|Democratic Republic of the Congo|2020-05-11	Africa|hCoV-19/DRC/7042/2020|EPI ISL 513592|B.1.214|Democratic Republic of the Congo|2020-05-12	0.0003069004	Africa
Africa|hCoV-19/DRC/6791/2020|EPI ISL 495638|B.1.178|Democratic Republic of the Congo|2020-05-11	Africa|hCoV-19/DRC/7042/2020|EPI ISL 513592|B.1.214|Democratic Republic of the Congo|2020-05-12	0.0002739998	Africa
Africa|hCoV-19/DRC/6792/2020|EPI ISL 495639|B.1|Democratic Republic of the Congo|2020-05-11	Africa|hCoV-19/DRC/7042/2020|EPI ISL 513592|B.1.214|Democratic Republic of the Congo|2020-05-12	0.0002494493	Africa
Africa|hCoV-19/DRC/6801/2020|EPI ISL 514111|B.1|Democratic Republic of the Congo|2020-05-11	Africa|hCoV-19/DRC/7042/2020|EPI ISL 513592|B.1.214|Democratic Republic of the Congo|2020-05-12	0.0004473592	Africa
Africa|hCoV-19/DRC/6853/2020|EPI ISL 496502|B.1.214|Democratic Republic of the Congo|2020-05-11	Africa|hCoV-19/DRC/7042/2020|EPI ISL 513592|B.1.214|Democratic Republic of the Congo|2020-05-12	0.0000346021	Africa
Africa|hCoV-19/DRC/6854/2020|EPI ISL 496503|B.1|Democratic Republic of the Congo|2020-05-11	Africa|hCoV-19/DRC/7042/2020|EPI ISL 513592|B.1.214|Democratic Republic of the Congo|2020-05-12	0.0004229141	Africa
Africa|hCoV-19/DRC/6875/2020|EPI ISL 496504|B.1|Democratic Republic of the Congo|2020-05-11	Africa|hCoV-19/DRC/7042/2020|EPI ISL 513592|B.1.214|Democratic Republic of the Congo|2020-05-12	0.0002386833	Africa
Africa|hCoV-19/Algeria/G0638 2264/2020|EPI ISL 418241|B.1|Algeria|2020-03-02	Africa|hCoV-19/DRC/7061/2020|EPI ISL 513593|B.1|Democratic Republic of the Congo|2020-05-12	0.0003521987	Africa
Africa|hCoV-19/Algeria/G0640 2265/2020|EPI ISL 418242|B.1|Algeria|2020-03-08	Africa|hCoV-19/DRC/7061/2020|EPI ISL 513593|B.1|Democratic Republic of the Congo|2020-05-12	0.0002465235	Africa
Africa|hCoV-19/Algeria/G0860 2262/2020|EPI ISL 420037|B.1|Algeria|2020-03-02	Africa|hCoV-19/DRC/7061/2020|EPI ISL 513593|B.1|Democratic Republic of the Congo|2020-05-12	0.0002465235	Africa
Africa|hCoV-19/Benin/1022/2020|EPI ISL 476826|B.1|Benin|2020-03-25	Africa|hCoV-19/DRC/7061/2020|EPI ISL 513593|B.1|Democratic Republic of the Congo|2020-05-12	0.0001408750	Africa
Africa|hCoV-19/Benin/1092/2020|EPI ISL 476827|B.1|Benin|2020-03-27	Africa|hCoV-19/DRC/7061/2020|EPI ISL 513593|B.1|Democratic Republic of the Congo|2020-05-12	0.0002113951	Africa
Africa|hCoV-19/Benin/1408/2020|EPI ISL 476825|B.1.356|Benin|2020-04-04	Africa|hCoV-19/DRC/7061/2020|EPI ISL 513593|B.1|Democratic Republic of the Congo|2020-05-12	0.0002465409	Africa
Africa|hCoV-19/Benin/1409/2020|EPI ISL 476828|B.1|Benin|2020-04-06	Africa|hCoV-19/DRC/7061/2020|EPI ISL 513593|B.1|Democratic Republic of the Congo|2020-05-12	0.0002822868	Africa
Africa|hCoV-19/Benin/1950/2020|EPI ISL 476830|A|Benin|2020-04-15	Africa|hCoV-19/DRC/7061/2020|EPI ISL 513593|B.1|Democratic Republic of the Congo|2020-05-12	0.0004580230	Africa
Africa|hCoV-19/Benin/197/2020|EPI ISL 476822|B.1.178|Benin|2020-03-15	Africa|hCoV-19/DRC/7061/2020|EPI ISL 513593|B.1|Democratic Republic of the Congo|2020-05-12	0.0001408914	Africa
Africa|hCoV-19/Benin/2012/2020|EPI ISL 476831|A|Benin|2020-04-15	Africa|hCoV-19/DRC/7061/2020|EPI ISL 513593|B.1|Democratic Republic of the Congo|2020-05-12	0.0004579424	Africa
Africa|hCoV-19/Benin/260/2020|EPI ISL 476823|B.1.292|Benin|2020-03-17	Africa|hCoV-19/DRC/7061/2020|EPI ISL 513593|B.1|Democratic Republic of the Congo|2020-05-12	0.0003170011	Africa
Africa|hCoV-19/Benin/314/2020|EPI ISL 476834|B.1.5|Benin|2020-03-17	Africa|hCoV-19/DRC/7061/2020|EPI ISL 513593|B.1|Democratic Republic of the Congo|2020-05-12	0.0002466077	Africa
Africa|hCoV-19/Benin/461/2020|EPI ISL 476833|A|Benin|2020-03-17	Africa|hCoV-19/DRC/7061/2020|EPI ISL 513593|B.1|Democratic Republic of the Congo|2020-05-12	0.0004226878	Africa
Africa|hCoV-19/Benin/501/2020|EPI ISL 476824|B.1.356|Benin|2020-03-17	Africa|hCoV-19/DRC/7061/2020|EPI ISL 513593|B.1|Democratic Republic of the Congo|2020-05-12	0.0002465235	Africa
Africa|hCoV-19/Benin/843/2020|EPI ISL 476829|A|Benin|2020-03-19	Africa|hCoV-19/DRC/7061/2020|EPI ISL 513593|B.1|Democratic Republic of the Congo|2020-05-12	0.0003522746	Africa
Africa|hCoV-19/Botswana/BOT0455/2020|EPI ISL 560386|B.1|Botswana|2020-03-28	Africa|hCoV-19/DRC/7061/2020|EPI ISL 513593|B.1|Democratic Republic of the Congo|2020-05-12	0.0001760808	Africa
Africa|hCoV-19/Botswana/BOT2254/2020|EPI ISL 560390|B.1.1|Botswana|2020-04-08	Africa|hCoV-19/DRC/7061/2020|EPI ISL 513593|B.1|Democratic Republic of the Congo|2020-05-12	0.0002468138	Africa
Africa|hCoV-19/Botswana/BOT2283/2020|EPI ISL 560385|B.1|Botswana|2020-04-07	Africa|hCoV-19/DRC/7061/2020|EPI ISL 513593|B.1|Democratic Republic of the Congo|2020-05-12	0.0002848636	Africa
Africa|hCoV-19/Botswana/BOT2624/2020|EPI ISL 560387|B.1.1|Botswana|2020-04-05	Africa|hCoV-19/DRC/7061/2020|EPI ISL 513593|B.1|Democratic Republic of the Congo|2020-05-12	0.0002492743	Africa
Africa|hCoV-19/Botswana/BOT4161/2020|EPI ISL 560388|B.1.1.220|Botswana|2020-04-16	Africa|hCoV-19/DRC/7061/2020|EPI ISL 513593|B.1|Democratic Republic of the Congo|2020-05-12	0.0003175917	Africa
Africa|hCoV-19/DRC/04186/2020|EPI ISL 471411|A|Democratic Republic of the Congo|2020-04-25	Africa|hCoV-19/DRC/7061/2020|EPI ISL 513593|B.1|Democratic Republic of the Congo|2020-05-12	0.0004226876	Africa
Africa|hCoV-19/DRC/04188/2020|EPI ISL 471413|A|Democratic Republic of the Congo|2020-04-25	Africa|hCoV-19/DRC/7061/2020|EPI ISL 513593|B.1|Democratic Republic of the Congo|2020-05-12	0.0005004048	Africa
Africa|hCoV-19/DRC/10041/2020|EPI ISL 527543|B.1.1.275|Democratic Republic of the Congo|2020-05-22	Africa|hCoV-19/DRC/7061/2020|EPI ISL 513593|B.1|Democratic Republic of the Congo|2020-05-12	0.0003172032	Africa
Africa|hCoV-19/DRC/10057/2020|EPI ISL 527538|B.1.1.275|Democratic Republic of the Congo|2020-05-22	Africa|hCoV-19/DRC/7061/2020|EPI ISL 513593|B.1|Democratic Republic of the Congo|2020-05-12	0.0004297691	Africa
Africa|hCoV-19/DRC/10061/2020|EPI ISL 527521|B.1.1.275|Democratic Republic of the Congo|2020-05-22	Africa|hCoV-19/DRC/7061/2020|EPI ISL 513593|B.1|Democratic Republic of the Congo|2020-05-12	0.0002840817	Africa
Africa|hCoV-19/DRC/10070/2020|EPI ISL 527544|B.1.178|Democratic Republic of the Congo|2020-05-22	Africa|hCoV-19/DRC/7061/2020|EPI ISL 513593|B.1|Democratic Republic of the Congo|2020-05-12	0.0002817668	Africa
Africa|hCoV-19/DRC/10120/2020|EPI ISL 513624|B.1.1.275|Democratic Republic of the Congo|2020-05-22	Africa|hCoV-19/DRC/7061/2020|EPI ISL 513593|B.1|Democratic Republic of the Congo|2020-05-12	0.0003252340	Africa
Africa|hCoV-19/DRC/10127/2020|EPI ISL 513625|B.1.1.275|Democratic Republic of the Congo|2020-05-22	Africa|hCoV-19/DRC/7061/2020|EPI ISL 513593|B.1|Democratic Republic of the Congo|2020-05-12	0.0003564501	Africa
Africa|hCoV-19/DRC/10242/2020|EPI ISL 513626|B.1.84|Democratic Republic of the Congo|2020-05-22	Africa|hCoV-19/DRC/7061/2020|EPI ISL 513593|B.1|Democratic Republic of the Congo|2020-05-12	0.0001765140	Africa
Africa|hCoV-19/DRC/10251/2020|EPI ISL 513627|B.1.128|Democratic Republic of the Congo|2020-05-22	Africa|hCoV-19/DRC/7061/2020|EPI ISL 513593|B.1|Democratic Republic of the Congo|2020-05-12	0.0003888744	Africa
Africa|hCoV-19/DRC/10324/2020|EPI ISL 527545|B.1.214|Democratic Republic of the Congo|2020-05-22	Africa|hCoV-19/DRC/7061/2020|EPI ISL 513593|B.1|Democratic Republic of the Congo|2020-05-12	0.0002466451	Africa
Africa|hCoV-19/DRC/10346/2020|EPI ISL 527546|B.1.214|Democratic Republic of the Congo|2020-05-22	Africa|hCoV-19/DRC/7061/2020|EPI ISL 513593|B.1|Democratic Republic of the Congo|2020-05-12	0.0002491639	Africa
Africa|hCoV-19/DRC/10364/2020|EPI ISL 527498|B.1|Democratic Republic of the Congo|2020-05-22	Africa|hCoV-19/DRC/7061/2020|EPI ISL 513593|B.1|Democratic Republic of the Congo|2020-05-12	0.0001409840	Africa
Africa|hCoV-19/DRC/10371/2020|EPI ISL 527489|B.1.178|Democratic Republic of the Congo|2020-05-22	Africa|hCoV-19/DRC/7061/2020|EPI ISL 513593|B.1|Democratic Republic of the Congo|2020-05-12	0.0002819484	Africa
Africa|hCoV-19/DRC/10373/2020|EPI ISL 527495|B.1.159|Democratic Republic of the Congo|2020-05-22	Africa|hCoV-19/DRC/7061/2020|EPI ISL 513593|B.1|Democratic Republic of the Congo|2020-05-12	0.0003174931	Africa
Africa|hCoV-19/DRC/10374/2020|EPI ISL 527539|B.1.84|Democratic Republic of the Congo|2020-05-22	Africa|hCoV-19/DRC/7061/2020|EPI ISL 513593|B.1|Democratic Republic of the Congo|2020-05-12	0.0004259925	Africa
Africa|hCoV-19/DRC/10375/2020|EPI ISL 527499|B.1.84|Democratic Republic of the Congo|2020-05-22	Africa|hCoV-19/DRC/7061/2020|EPI ISL 513593|B.1|Democratic Republic of the Congo|2020-05-12	0.0003188968	Africa
Africa|hCoV-19/DRC/10399/2020|EPI ISL 527491|B.1.214|Democratic Republic of the Congo|2020-05-22	Africa|hCoV-19/DRC/7061/2020|EPI ISL 513593|B.1|Democratic Republic of the Congo|2020-05-12	0.0002467069	Africa
Africa|hCoV-19/DRC/10502/2020|EPI ISL 527547|B.1.5|Democratic Republic of the Congo|2020-05-20	Africa|hCoV-19/DRC/7061/2020|EPI ISL 513593|B.1|Democratic Republic of the Congo|2020-05-12	0.0001408552	Africa
Africa|hCoV-19/DRC/10506/2020|EPI ISL 527524|B.1.5|Democratic Republic of the Congo|2020-05-18	Africa|hCoV-19/DRC/7061/2020|EPI ISL 513593|B.1|Democratic Republic of the Congo|2020-05-12	0.0001424145	Africa
Africa|hCoV-19/DRC/10507/2020|EPI ISL 527492|B.1.5|Democratic Republic of the Congo|2020-05-18	Africa|hCoV-19/DRC/7061/2020|EPI ISL 513593|B.1|Democratic Republic of the Congo|2020-05-12	0.0001763104	Africa
Africa|hCoV-19/DRC/10508/2020|EPI ISL 527494|B.1.5|Democratic Republic of the Congo|2020-05-20	Africa|hCoV-19/DRC/7061/2020|EPI ISL 513593|B.1|Democratic Republic of the Congo|2020-05-12	0.0001762981	Africa
Africa|hCoV-19/DRC/10532/2020|EPI ISL 527532|B.1.5|Democratic Republic of the Congo|2020-05-20	Africa|hCoV-19/DRC/7061/2020|EPI ISL 513593|B.1|Democratic Republic of the Congo|2020-05-12	0.0001420908	Africa
Africa|hCoV-19/DRC/10533/2020|EPI ISL 527548|B.1.5|Democratic Republic of the Congo|2020-05-20	Africa|hCoV-19/DRC/7061/2020|EPI ISL 513593|B.1|Democratic Republic of the Congo|2020-05-12	0.0001760851	Africa
Africa|hCoV-19/DRC/10621/2020|EPI ISL 527526|B.1.214|Democratic Republic of the Congo|2020-05-23	Africa|hCoV-19/DRC/7061/2020|EPI ISL 513593|B.1|Democratic Republic of the Congo|2020-05-12	0.0002130220	Africa
Africa|hCoV-19/DRC/10640/2020|EPI ISL 527541|B.1|Democratic Republic of the Congo|2020-05-22	Africa|hCoV-19/DRC/7061/2020|EPI ISL 513593|B.1|Democratic Republic of the Congo|2020-05-12	0.0003924375	Africa
Africa|hCoV-19/DRC/10644/2020|EPI ISL 527549|B.1|Democratic Republic of the Congo|2020-05-22	Africa|hCoV-19/DRC/7061/2020|EPI ISL 513593|B.1|Democratic Republic of the Congo|2020-05-12	0.0003874894	Africa
Africa|hCoV-19/DRC/10728/2020|EPI ISL 513628|B.1.5|Democratic Republic of the Congo|2020-05-23	Africa|hCoV-19/DRC/7061/2020|EPI ISL 513593|B.1|Democratic Republic of the Congo|2020-05-12	0.0000723364	Africa
Africa|hCoV-19/DRC/10731/2020|EPI ISL 513629|B.1.1.1|Democratic Republic of the Congo|2020-05-23	Africa|hCoV-19/DRC/7061/2020|EPI ISL 513593|B.1|Democratic Republic of the Congo|2020-05-12	0.0003978905	Africa
Africa|hCoV-19/DRC/10733/2020|EPI ISL 513630|B.1|Democratic Republic of the Congo|2020-05-23	Africa|hCoV-19/DRC/7061/2020|EPI ISL 513593|B.1|Democratic Republic of the Congo|2020-05-12	0.0002465406	Africa
Africa|hCoV-19/DRC/108/2020|EPI ISL 417948|B.1.128|Democratic Republic of the Congo|2020-03-19	Africa|hCoV-19/DRC/7061/2020|EPI ISL 513593|B.1|Democratic Republic of the Congo|2020-05-12	0.0002817482	Africa
Africa|hCoV-19/DRC/10885/2020|EPI ISL 513631|B.1.84|Democratic Republic of the Congo|2020-05-23	Africa|hCoV-19/DRC/7061/2020|EPI ISL 513593|B.1|Democratic Republic of the Congo|2020-05-12	0.0002127598	Africa
Africa|hCoV-19/DRC/10902/2020|EPI ISL 527490|B.1.178|Democratic Republic of the Congo|2020-05-23	Africa|hCoV-19/DRC/7061/2020|EPI ISL 513593|B.1|Democratic Republic of the Congo|2020-05-12	0.0002114055	Africa
Africa|hCoV-19/DRC/10913/2020|EPI ISL 527507|B.1.84|Democratic Republic of the Congo|2020-05-24	Africa|hCoV-19/DRC/7061/2020|EPI ISL 513593|B.1|Democratic Republic of the Congo|2020-05-12	0.0003172546	Africa
Africa|hCoV-19/DRC/11005/2020|EPI ISL 527550|B.1.159|Democratic Republic of the Congo|2020-05-24	Africa|hCoV-19/DRC/7061/2020|EPI ISL 513593|B.1|Democratic Republic of the Congo|2020-05-12	0.0004227052	Africa
Africa|hCoV-19/DRC/11008/2020|EPI ISL 527503|B.1.159|Democratic Republic of the Congo|2020-05-24	Africa|hCoV-19/DRC/7061/2020|EPI ISL 513593|B.1|Democratic Republic of the Congo|2020-05-12	0.0003554311	Africa
Africa|hCoV-19/DRC/11022/2020|EPI ISL 527551|B.1.214|Democratic Republic of the Congo|2020-05-24	Africa|hCoV-19/DRC/7061/2020|EPI ISL 513593|B.1|Democratic Republic of the Congo|2020-05-12	0.0002818857	Africa
Africa|hCoV-19/DRC/11024/2020|EPI ISL 527552|B.1.149|Democratic Republic of the Congo|2020-05-24	Africa|hCoV-19/DRC/7061/2020|EPI ISL 513593|B.1|Democratic Republic of the Congo|2020-05-12	0.0003555463	Africa
Africa|hCoV-19/DRC/11026/2020|EPI ISL 527553|B.1.149|Democratic Republic of the Congo|2020-05-24	Africa|hCoV-19/DRC/7061/2020|EPI ISL 513593|B.1|Democratic Republic of the Congo|2020-05-12	0.0002113161	Africa
Africa|hCoV-19/DRC/11031/2020|EPI ISL 527554|B.1.214|Democratic Republic of the Congo|2020-05-24	Africa|hCoV-19/DRC/7061/2020|EPI ISL 513593|B.1|Democratic Republic of the Congo|2020-05-12	0.0002467294	Africa
Africa|hCoV-19/DRC/11041/2020|EPI ISL 527555|B.1|Democratic Republic of the Congo|2020-05-24	Africa|hCoV-19/DRC/7061/2020|EPI ISL 513593|B.1|Democratic Republic of the Congo|2020-05-12	0.0002114034	Africa
Africa|hCoV-19/DRC/11057/2020|EPI ISL 527528|B.1.5|Democratic Republic of the Congo|2020-05-24	Africa|hCoV-19/DRC/7061/2020|EPI ISL 513593|B.1|Democratic Republic of the Congo|2020-05-12	0.0001422323	Africa
Africa|hCoV-19/DRC/11078/2020|EPI ISL 527514|B.1|Democratic Republic of the Congo|2020-05-24	Africa|hCoV-19/DRC/7061/2020|EPI ISL 513593|B.1|Democratic Republic of the Congo|2020-05-12	0.0003174416	Africa
Africa|hCoV-19/DRC/11079/2020|EPI ISL 527500|B.1.214|Democratic Republic of the Congo|2020-05-24	Africa|hCoV-19/DRC/7061/2020|EPI ISL 513593|B.1|Democratic Republic of the Congo|2020-05-12	0.0001771373	Africa
Africa|hCoV-19/DRC/11093/2020|EPI ISL 527527|B.1.5|Democratic Republic of the Congo|2020-05-24	Africa|hCoV-19/DRC/7061/2020|EPI ISL 513593|B.1|Democratic Republic of the Congo|2020-05-12	0.0002147999	Africa
Africa|hCoV-19/DRC/11096/2020|EPI ISL 527522|B.1|Democratic Republic of the Congo|2020-05-24	Africa|hCoV-19/DRC/7061/2020|EPI ISL 513593|B.1|Democratic Republic of the Congo|2020-05-12	0.0002129659	Africa
Africa|hCoV-19/DRC/11114/2020|EPI ISL 527534|B.1.214|Democratic Republic of the Congo|2020-05-25	Africa|hCoV-19/DRC/7061/2020|EPI ISL 513593|B.1|Democratic Republic of the Congo|2020-05-12	0.0002845495	Africa
Africa|hCoV-19/DRC/11123/2020|EPI ISL 527496|B.1.84|Democratic Republic of the Congo|2020-05-24	Africa|hCoV-19/DRC/7061/2020|EPI ISL 513593|B.1|Democratic Republic of the Congo|2020-05-12	0.0002118039	Africa
Africa|hCoV-19/DRC/11134/2020|EPI ISL 527518|B.1.5|Democratic Republic of the Congo|2020-05-24	Africa|hCoV-19/DRC/7061/2020|EPI ISL 513593|B.1|Democratic Republic of the Congo|2020-05-12	0.0001064006	Africa
Africa|hCoV-19/DRC/11143/2020|EPI ISL 527556|B.1|Democratic Republic of the Congo|2020-05-24	Africa|hCoV-19/DRC/7061/2020|EPI ISL 513593|B.1|Democratic Republic of the Congo|2020-05-12	0.0004228926	Africa
Africa|hCoV-19/DRC/11145/2020|EPI ISL 527501|B.1.214|Democratic Republic of the Congo|2020-05-24	Africa|hCoV-19/DRC/7061/2020|EPI ISL 513593|B.1|Democratic Republic of the Congo|2020-05-12	0.0003181372	Africa
Africa|hCoV-19/DRC/11148/2020|EPI ISL 527525|B.1.178|Democratic Republic of the Congo|2020-05-24	Africa|hCoV-19/DRC/7061/2020|EPI ISL 513593|B.1|Democratic Republic of the Congo|2020-05-12	0.0003214969	Africa
Africa|hCoV-19/DRC/11157/2020|EPI ISL 527530|B.1|Democratic Republic of the Congo|2020-05-25	Africa|hCoV-19/DRC/7061/2020|EPI ISL 513593|B.1|Democratic Republic of the Congo|2020-05-12	0.0002837813	Africa
Africa|hCoV-19/DRC/11187/2020|EPI ISL 527523|B.1.1.275|Democratic Republic of the Congo|2020-05-23	Africa|hCoV-19/DRC/7061/2020|EPI ISL 513593|B.1|Democratic Republic of the Congo|2020-05-12	0.0003890350	Africa
Africa|hCoV-19/DRC/11191/2020|EPI ISL 527506|B.1.1.275|Democratic Republic of the Congo|2020-05-23	Africa|hCoV-19/DRC/7061/2020|EPI ISL 513593|B.1|Democratic Republic of the Congo|2020-05-12	0.0002817807	Africa
Africa|hCoV-19/DRC/11252/2020|EPI ISL 527557|B.1.1.275|Democratic Republic of the Congo|2020-05-21	Africa|hCoV-19/DRC/7061/2020|EPI ISL 513593|B.1|Democratic Republic of the Congo|2020-05-12	0.0004579744	Africa
Africa|hCoV-19/DRC/11260/2020|EPI ISL 527558|B.1.1.275|Democratic Republic of the Congo|2020-05-23	Africa|hCoV-19/DRC/7061/2020|EPI ISL 513593|B.1|Democratic Republic of the Congo|2020-05-12	0.0003170326	Africa
Africa|hCoV-19/DRC/1131/2020|EPI ISL 429255|B.1.5|Democratic Republic of the Congo|2020-04-05	Africa|hCoV-19/DRC/7061/2020|EPI ISL 513593|B.1|Democratic Republic of the Congo|2020-05-12	0.0001056440	Africa
Africa|hCoV-19/DRC/11310/2020|EPI ISL 527529|B.1.149|Democratic Republic of the Congo|2020-05-25	Africa|hCoV-19/DRC/7061/2020|EPI ISL 513593|B.1|Democratic Republic of the Congo|2020-05-12	0.0002127145	Africa
Africa|hCoV-19/DRC/11318/2020|EPI ISL 527559|B.1.149|Democratic Republic of the Congo|2020-05-25	Africa|hCoV-19/DRC/7061/2020|EPI ISL 513593|B.1|Democratic Republic of the Congo|2020-05-12	0.0002113064	Africa
Africa|hCoV-19/DRC/11326/2020|EPI ISL 527508|B.1|Democratic Republic of the Congo|2020-05-25	Africa|hCoV-19/DRC/7061/2020|EPI ISL 513593|B.1|Democratic Republic of the Congo|2020-05-12	0.0002114576	Africa
Africa|hCoV-19/DRC/11334/2020|EPI ISL 527504|B.1.178|Democratic Republic of the Congo|2020-05-25	Africa|hCoV-19/DRC/7061/2020|EPI ISL 513593|B.1|Democratic Republic of the Congo|2020-05-12	0.0002113578	Africa
Africa|hCoV-19/DRC/11337/2020|EPI ISL 527510|B.1.84|Democratic Republic of the Congo|2020-05-25	Africa|hCoV-19/DRC/7061/2020|EPI ISL 513593|B.1|Democratic Republic of the Congo|2020-05-12	0.0002822607	Africa
Africa|hCoV-19/DRC/11341/2020|EPI ISL 527509|B.1.1.275|Democratic Republic of the Congo|2020-05-25	Africa|hCoV-19/DRC/7061/2020|EPI ISL 513593|B.1|Democratic Republic of the Congo|2020-05-12	0.0003876955	Africa
Africa|hCoV-19/DRC/11348/2020|EPI ISL 527560|B.1.149|Democratic Republic of the Congo|2020-05-25	Africa|hCoV-19/DRC/7061/2020|EPI ISL 513593|B.1|Democratic Republic of the Congo|2020-05-12	0.0002113065	Africa
Africa|hCoV-19/DRC/11369/2020|EPI ISL 527537|B.1.214|Democratic Republic of the Congo|2020-05-25	Africa|hCoV-19/DRC/7061/2020|EPI ISL 513593|B.1|Democratic Republic of the Congo|2020-05-12	0.0002505729	Africa
Africa|hCoV-19/DRC/11376/2020|EPI ISL 527513|B.1.214|Democratic Republic of the Congo|2020-05-25	Africa|hCoV-19/DRC/7061/2020|EPI ISL 513593|B.1|Democratic Republic of the Congo|2020-05-12	0.0002832197	Africa
Africa|hCoV-19/DRC/11411/2020|EPI ISL 527561|B.1.5|Democratic Republic of the Congo|2020-05-25	Africa|hCoV-19/DRC/7061/2020|EPI ISL 513593|B.1|Democratic Republic of the Congo|2020-05-12	0.0001760850	Africa
Africa|hCoV-19/DRC/11450/2020|EPI ISL 527516|B.1.5|Democratic Republic of the Congo|2020-05-25	Africa|hCoV-19/DRC/7061/2020|EPI ISL 513593|B.1|Democratic Republic of the Congo|2020-05-12	0.0001074482	Africa
Africa|hCoV-19/DRC/11458/2020|EPI ISL 527497|B.1.5|Democratic Republic of the Congo|2020-05-25	Africa|hCoV-19/DRC/7061/2020|EPI ISL 513593|B.1|Democratic Republic of the Congo|2020-05-12	0.0002488384	Africa
Africa|hCoV-19/DRC/11460/2020|EPI ISL 527562|B.1.214|Democratic Republic of the Congo|2020-05-25	Africa|hCoV-19/DRC/7061/2020|EPI ISL 513593|B.1|Democratic Republic of the Congo|2020-05-12	0.0003916785	Africa
Africa|hCoV-19/DRC/11472/2020|EPI ISL 527502|B.1.214|Democratic Republic of the Congo|2020-05-25	Africa|hCoV-19/DRC/7061/2020|EPI ISL 513593|B.1|Democratic Republic of the Congo|2020-05-12	0.0003189562	Africa
Africa|hCoV-19/DRC/11477/2020|EPI ISL 527563|B.1.84|Democratic Republic of the Congo|2020-05-25	Africa|hCoV-19/DRC/7061/2020|EPI ISL 513593|B.1|Democratic Republic of the Congo|2020-05-12	0.0001408587	Africa
Africa|hCoV-19/DRC/11486/2020|EPI ISL 527564|B.1.214|Democratic Republic of the Congo|2020-05-25	Africa|hCoV-19/DRC/7061/2020|EPI ISL 513593|B.1|Democratic Republic of the Congo|2020-05-12	0.0003170437	Africa
Africa|hCoV-19/DRC/11487/2020|EPI ISL 527505|B.1|Democratic Republic of the Congo|2020-05-25	Africa|hCoV-19/DRC/7061/2020|EPI ISL 513593|B.1|Democratic Republic of the Congo|2020-05-12	0.0002490691	Africa
Africa|hCoV-19/DRC/11507/2020|EPI ISL 527512|B.1|Democratic Republic of the Congo|2020-05-25	Africa|hCoV-19/DRC/7061/2020|EPI ISL 513593|B.1|Democratic Republic of the Congo|2020-05-12	0.0002830251	Africa
Africa|hCoV-19/DRC/1151/2020|EPI ISL 447596|B.38|Democratic Republic of the Congo|2020-04-05	Africa|hCoV-19/DRC/7061/2020|EPI ISL 513593|B.1|Democratic Republic of the Congo|2020-05-12	0.0005284729	Africa
Africa|hCoV-19/DRC/11511/2020|EPI ISL 527511|B.1.214|Democratic Republic of the Congo|2020-05-25	Africa|hCoV-19/DRC/7061/2020|EPI ISL 513593|B.1|Democratic Republic of the Congo|2020-05-12	0.0003175422	Africa
Africa|hCoV-19/DRC/11572/2020|EPI ISL 527565|B.1.214|Democratic Republic of the Congo|2020-05-25	Africa|hCoV-19/DRC/7061/2020|EPI ISL 513593|B.1|Democratic Republic of the Congo|2020-05-12	0.0002112968	Africa
Africa|hCoV-19/DRC/11576/2020|EPI ISL 527517|B.1|Democratic Republic of the Congo|2020-05-25	Africa|hCoV-19/DRC/7061/2020|EPI ISL 513593|B.1|Democratic Republic of the Congo|2020-05-12	0.0002129053	Africa
Africa|hCoV-19/DRC/11583/2020|EPI ISL 527542|B.1|Democratic Republic of the Congo|2020-05-25	Africa|hCoV-19/DRC/7061/2020|EPI ISL 513593|B.1|Democratic Republic of the Congo|2020-05-12	0.0002487507	Africa
Africa|hCoV-19/DRC/11616/2020|EPI ISL 527519|B.1|Democratic Republic of the Congo|2020-05-25	Africa|hCoV-19/DRC/7061/2020|EPI ISL 513593|B.1|Democratic Republic of the Congo|2020-05-12	0.0002123406	Africa
Africa|hCoV-19/DRC/11623/2020|EPI ISL 527566|B.1.5|Democratic Republic of the Congo|2020-05-25	Africa|hCoV-19/DRC/7061/2020|EPI ISL 513593|B.1|Democratic Republic of the Congo|2020-05-12	0.0002114096	Africa
Africa|hCoV-19/DRC/11624/2020|EPI ISL 527567|B.1.149|Democratic Republic of the Congo|2020-05-25	Africa|hCoV-19/DRC/7061/2020|EPI ISL 513593|B.1|Democratic Republic of the Congo|2020-05-12	0.0002113341	Africa
Africa|hCoV-19/DRC/11631/2020|EPI ISL 527568|B.1.149|Democratic Republic of the Congo|2020-05-25	Africa|hCoV-19/DRC/7061/2020|EPI ISL 513593|B.1|Democratic Republic of the Congo|2020-05-12	0.0002114384	Africa
Africa|hCoV-19/DRC/11632/2020|EPI ISL 527493|B.1|Democratic Republic of the Congo|2020-05-25	Africa|hCoV-19/DRC/7061/2020|EPI ISL 513593|B.1|Democratic Republic of the Congo|2020-05-12	0.0002468712	Africa
Africa|hCoV-19/DRC/11635/2020|EPI ISL 527540|B.1.214|Democratic Republic of the Congo|2020-05-25	Africa|hCoV-19/DRC/7061/2020|EPI ISL 513593|B.1|Democratic Republic of the Congo|2020-05-12	0.0002496742	Africa
Africa|hCoV-19/DRC/11640/2020|EPI ISL 527535|B.1.178|Democratic Republic of the Congo|2020-05-25	Africa|hCoV-19/DRC/7061/2020|EPI ISL 513593|B.1|Democratic Republic of the Congo|2020-05-12	0.0002838820	Africa
Africa|hCoV-19/DRC/11643/2020|EPI ISL 527520|B.1.5|Democratic Republic of the Congo|2020-05-25	Africa|hCoV-19/DRC/7061/2020|EPI ISL 513593|B.1|Democratic Republic of the Congo|2020-05-12	0.0002114704	Africa
Africa|hCoV-19/DRC/11648/2020|EPI ISL 527569|B.1.6|Democratic Republic of the Congo|2020-05-25	Africa|hCoV-19/DRC/7061/2020|EPI ISL 513593|B.1|Democratic Republic of the Congo|2020-05-12	0.0002465183	Africa
Africa|hCoV-19/DRC/11652/2020|EPI ISL 527570|B.1.149|Democratic Republic of the Congo|2020-05-25	Africa|hCoV-19/DRC/7061/2020|EPI ISL 513593|B.1|Democratic Republic of the Congo|2020-05-12	0.0002113111	Africa
Africa|hCoV-19/DRC/11653/2020|EPI ISL 527533|B.1.84|Democratic Republic of the Congo|2020-05-25	Africa|hCoV-19/DRC/7061/2020|EPI ISL 513593|B.1|Democratic Republic of the Congo|2020-05-12	0.0001772836	Africa
Africa|hCoV-19/DRC/11676/2020|EPI ISL 527531|B.1|Democratic Republic of the Congo|2020-05-26	Africa|hCoV-19/DRC/7061/2020|EPI ISL 513593|B.1|Democratic Republic of the Congo|2020-05-12	0.0003919800	Africa
Africa|hCoV-19/DRC/11677/2020|EPI ISL 527515|B.1.214|Democratic Republic of the Congo|2020-05-26	Africa|hCoV-19/DRC/7061/2020|EPI ISL 513593|B.1|Democratic Republic of the Congo|2020-05-12	0.0003190738	Africa
Africa|hCoV-19/DRC/11732/2020|EPI ISL 527536|B.1.214|Democratic Republic of the Congo|2020-05-26	Africa|hCoV-19/DRC/7061/2020|EPI ISL 513593|B.1|Democratic Republic of the Congo|2020-05-12	0.0001771874	Africa
Africa|hCoV-19/DRC/11733/2020|EPI ISL 527571|B.1.149|Democratic Republic of the Congo|2020-05-26	Africa|hCoV-19/DRC/7061/2020|EPI ISL 513593|B.1|Democratic Republic of the Congo|2020-05-12	0.0002113014	Africa
Africa|hCoV-19/DRC/11806/2020|EPI ISL 527572|B.1.214|Democratic Republic of the Congo|2020-05-26	Africa|hCoV-19/DRC/7061/2020|EPI ISL 513593|B.1|Democratic Republic of the Congo|2020-05-12	0.0003169879	Africa
Africa|hCoV-19/DRC/1234/2020|EPI ISL 429258|B.1.5|Democratic Republic of the Congo|2020-04-06	Africa|hCoV-19/DRC/7061/2020|EPI ISL 513593|B.1|Democratic Republic of the Congo|2020-05-12	0.0001076451	Africa
Africa|hCoV-19/DRC/1249/2020|EPI ISL 429259|B.1.5|Democratic Republic of the Congo|2020-04-06	Africa|hCoV-19/DRC/7061/2020|EPI ISL 513593|B.1|Democratic Republic of the Congo|2020-05-12	0.0001060997	Africa
Africa|hCoV-19/DRC/1319/2020|EPI ISL 431011|B.1.128|Democratic Republic of the Congo|2020-04-07	Africa|hCoV-19/DRC/7061/2020|EPI ISL 513593|B.1|Democratic Republic of the Congo|2020-05-12	0.0002825400	Africa
Africa|hCoV-19/DRC/1324/2020|EPI ISL 435033|B.1.128|Democratic Republic of the Congo|2020-04-07	Africa|hCoV-19/DRC/7061/2020|EPI ISL 513593|B.1|Democratic Republic of the Congo|2020-05-12	0.0002817541	Africa
Africa|hCoV-19/DRC/1326/2020|EPI ISL 435116|B.1|Democratic Republic of the Congo|2020-04-07	Africa|hCoV-19/DRC/7061/2020|EPI ISL 513593|B.1|Democratic Republic of the Congo|2020-05-12	0.0001768965	Africa
Africa|hCoV-19/DRC/1375/2020|EPI ISL 435117|B.1.1.1|Democratic Republic of the Congo|2020-04-07	Africa|hCoV-19/DRC/7061/2020|EPI ISL 513593|B.1|Democratic Republic of the Congo|2020-05-12	0.0004227172	Africa
Africa|hCoV-19/DRC/1376/2020|EPI ISL 431012|B.1.1.1|Democratic Republic of the Congo|2020-04-07	Africa|hCoV-19/DRC/7061/2020|EPI ISL 513593|B.1|Democratic Republic of the Congo|2020-05-12	0.0003874732	Africa
Africa|hCoV-19/DRC/1377/2020|EPI ISL 434678|B.1.1.1|Democratic Republic of the Congo|2020-04-07	Africa|hCoV-19/DRC/7061/2020|EPI ISL 513593|B.1|Democratic Republic of the Congo|2020-05-12	0.0003522247	Africa
Africa|hCoV-19/DRC/1378/2020|EPI ISL 435118|B.1.1.1|Democratic Republic of the Congo|2020-04-07	Africa|hCoV-19/DRC/7061/2020|EPI ISL 513593|B.1|Democratic Republic of the Congo|2020-05-12	0.0003885462	Africa
Africa|hCoV-19/DRC/1382/2020|EPI ISL 435113|B.1.1.1|Democratic Republic of the Congo|2020-04-07	Africa|hCoV-19/DRC/7061/2020|EPI ISL 513593|B.1|Democratic Republic of the Congo|2020-05-12	0.0003874733	Africa
Africa|hCoV-19/DRC/1397/2020|EPI ISL 434679|B.1.1.1|Democratic Republic of the Congo|2020-04-07	Africa|hCoV-19/DRC/7061/2020|EPI ISL 513593|B.1|Democratic Republic of the Congo|2020-05-12	0.0003874732	Africa
Africa|hCoV-19/DRC/1398/2020|EPI ISL 435114|B.1.1.1|Democratic Republic of the Congo|2020-04-07	Africa|hCoV-19/DRC/7061/2020|EPI ISL 513593|B.1|Democratic Republic of the Congo|2020-05-12	0.0003522248	Africa
Africa|hCoV-19/DRC/1422/2020|EPI ISL 434680|B.1.149|Democratic Republic of the Congo|2020-04-08	Africa|hCoV-19/DRC/7061/2020|EPI ISL 513593|B.1|Democratic Republic of the Congo|2020-05-12	0.0002113205	Africa
Africa|hCoV-19/DRC/1423/2020|EPI ISL 434710|B.1.149|Democratic Republic of the Congo|2020-04-08	Africa|hCoV-19/DRC/7061/2020|EPI ISL 513593|B.1|Democratic Republic of the Congo|2020-05-12	0.0001760887	Africa
Africa|hCoV-19/DRC/1486/2020|EPI ISL 434711|B.1|Democratic Republic of the Congo|2020-04-08	Africa|hCoV-19/DRC/7061/2020|EPI ISL 513593|B.1|Democratic Republic of the Congo|2020-05-12	0.0001413943	Africa
Africa|hCoV-19/DRC/1516/2020|EPI ISL 435032|B.1.5|Democratic Republic of the Congo|2020-04-09	Africa|hCoV-19/DRC/7061/2020|EPI ISL 513593|B.1|Democratic Republic of the Congo|2020-05-12	0.0001056440	Africa
Africa|hCoV-19/DRC/1565/2020|EPI ISL 434681|B.1|Democratic Republic of the Congo|2020-04-09	Africa|hCoV-19/DRC/7061/2020|EPI ISL 513593|B.1|Democratic Republic of the Congo|2020-05-12	0.0001408680	Africa
Africa|hCoV-19/DRC/158/2020|EPI ISL 417950|B.40|Democratic Republic of the Congo|2020-03-20	Africa|hCoV-19/DRC/7061/2020|EPI ISL 513593|B.1|Democratic Republic of the Congo|2020-05-12	0.0005284523	Africa
Africa|hCoV-19/DRC/1715/2020|EPI ISL 435156|B.1.84|Democratic Republic of the Congo|2020-04-10	Africa|hCoV-19/DRC/7061/2020|EPI ISL 513593|B.1|Democratic Republic of the Congo|2020-05-12	0.0001760814	Africa
Africa|hCoV-19/DRC/1767/2020|EPI ISL 435157|B.1.5|Democratic Republic of the Congo|2020-04-10	Africa|hCoV-19/DRC/7061/2020|EPI ISL 513593|B.1|Democratic Republic of the Congo|2020-05-12	0.0001068541	Africa
Africa|hCoV-19/DRC/1779/2020|EPI ISL 435158|C.14|Democratic Republic of the Congo|2020-04-10	Africa|hCoV-19/DRC/7061/2020|EPI ISL 513593|B.1|Democratic Republic of the Congo|2020-05-12	0.0004584309	Africa
Africa|hCoV-19/DRC/191/2020|EPI ISL 417955|B.1.128|Democratic Republic of the Congo|2020-03-21	Africa|hCoV-19/DRC/7061/2020|EPI ISL 513593|B.1|Democratic Republic of the Congo|2020-05-12	0.0002817481	Africa
Africa|hCoV-19/DRC/1952/2020|EPI ISL 435159|B.1.5|Democratic Republic of the Congo|2020-04-11	Africa|hCoV-19/DRC/7061/2020|EPI ISL 513593|B.1|Democratic Republic of the Congo|2020-05-12	0.0001061072	Africa
Africa|hCoV-19/DRC/1982/2020|EPI ISL 435160|B.1|Democratic Republic of the Congo|2020-04-12	Africa|hCoV-19/DRC/7061/2020|EPI ISL 513593|B.1|Democratic Republic of the Congo|2020-05-12	0.0001409509	Africa
Africa|hCoV-19/DRC/2047/2020|EPI ISL 435161|B.1.1.1|Democratic Republic of the Congo|2020-04-12	Africa|hCoV-19/DRC/7061/2020|EPI ISL 513593|B.1|Democratic Republic of the Congo|2020-05-12	0.0003525600	Africa
Africa|hCoV-19/DRC/2063/2020|EPI ISL 435162|B.1|Democratic Republic of the Congo|2020-04-12	Africa|hCoV-19/DRC/7061/2020|EPI ISL 513593|B.1|Democratic Republic of the Congo|2020-05-12	0.0001056540	Africa
Africa|hCoV-19/DRC/2120/2020|EPI ISL 435163|B.1.149|Democratic Republic of the Congo|2020-04-12	Africa|hCoV-19/DRC/7061/2020|EPI ISL 513593|B.1|Democratic Republic of the Congo|2020-05-12	0.0001760887	Africa
Africa|hCoV-19/DRC/2121/2020|EPI ISL 435164|B.1.149|Democratic Republic of the Congo|2020-04-12	Africa|hCoV-19/DRC/7061/2020|EPI ISL 513593|B.1|Democratic Republic of the Congo|2020-05-12	0.0001760887	Africa
Africa|hCoV-19/DRC/2122/2020|EPI ISL 435165|B.1.149|Democratic Republic of the Congo|2020-04-13	Africa|hCoV-19/DRC/7061/2020|EPI ISL 513593|B.1|Democratic Republic of the Congo|2020-05-12	0.0002479314	Africa
Africa|hCoV-19/DRC/2125/2020|EPI ISL 435166|B.1.149|Democratic Republic of the Congo|2020-04-13	Africa|hCoV-19/DRC/7061/2020|EPI ISL 513593|B.1|Democratic Republic of the Congo|2020-05-12	0.0001769860	Africa
Africa|hCoV-19/DRC/2128/2020|EPI ISL 435167|B.1|Democratic Republic of the Congo|2020-04-13	Africa|hCoV-19/DRC/7061/2020|EPI ISL 513593|B.1|Democratic Republic of the Congo|2020-05-12	0.0001066149	Africa
Africa|hCoV-19/DRC/2133/2020|EPI ISL 435168|B.1.128|Democratic Republic of the Congo|2020-04-13	Africa|hCoV-19/DRC/7061/2020|EPI ISL 513593|B.1|Democratic Republic of the Congo|2020-05-12	0.0002476692	Africa
Africa|hCoV-19/DRC/214/2020|EPI ISL 420030|B.1.6|Democratic Republic of the Congo|2020-03-21	Africa|hCoV-19/DRC/7061/2020|EPI ISL 513593|B.1|Democratic Republic of the Congo|2020-05-12	0.0001056391	Africa
Africa|hCoV-19/DRC/215/2020|EPI ISL 420031|B.1.1.1|Democratic Republic of the Congo|2020-03-21	Africa|hCoV-19/DRC/7061/2020|EPI ISL 513593|B.1|Democratic Republic of the Congo|2020-05-12	0.0003874652	Africa
Africa|hCoV-19/DRC/2169/2020|EPI ISL 436194|B.1.5|Democratic Republic of the Congo|2020-04-13	Africa|hCoV-19/DRC/7061/2020|EPI ISL 513593|B.1|Democratic Republic of the Congo|2020-05-12	0.0001415829	Africa
Africa|hCoV-19/DRC/2299/2020|EPI ISL 436412|B.1.5|Democratic Republic of the Congo|2020-04-14	Africa|hCoV-19/DRC/7061/2020|EPI ISL 513593|B.1|Democratic Republic of the Congo|2020-05-12	0.0001760930	Africa
Africa|hCoV-19/DRC/236/2020|EPI ISL 420032|B.1.128|Democratic Republic of the Congo|2020-03-22	Africa|hCoV-19/DRC/7061/2020|EPI ISL 513593|B.1|Democratic Republic of the Congo|2020-05-12	0.0002817413	Africa
Africa|hCoV-19/DRC/2363/2020|EPI ISL 437194|B.1.84|Democratic Republic of the Congo|2020-04-14	Africa|hCoV-19/DRC/7061/2020|EPI ISL 513593|B.1|Democratic Republic of the Congo|2020-05-12	0.0001408587	Africa
Africa|hCoV-19/DRC/2384/2020|EPI ISL 437196|B.1.149|Democratic Republic of the Congo|2020-04-14	Africa|hCoV-19/DRC/7061/2020|EPI ISL 513593|B.1|Democratic Republic of the Congo|2020-05-12	0.0001762749	Africa
Africa|hCoV-19/DRC/241/2020|EPI ISL 420033|B.1.1.75|Democratic Republic of the Congo|2020-03-22	Africa|hCoV-19/DRC/7061/2020|EPI ISL 513593|B.1|Democratic Republic of the Congo|2020-05-12	0.0003170023	Africa
Africa|hCoV-19/DRC/243/2020|EPI ISL 420034|B.1|Democratic Republic of the Congo|2020-03-22	Africa|hCoV-19/DRC/7061/2020|EPI ISL 513593|B.1|Democratic Republic of the Congo|2020-05-12	0.0002128549	Africa
Africa|hCoV-19/DRC/248/2020|EPI ISL 420035|B.1.5|Democratic Republic of the Congo|2020-03-22	Africa|hCoV-19/DRC/7061/2020|EPI ISL 513593|B.1|Democratic Republic of the Congo|2020-05-12	0.0000704246	Africa
Africa|hCoV-19/DRC/2496/2020|EPI ISL 437337|B.1.149|Democratic Republic of the Congo|2020-04-15	Africa|hCoV-19/DRC/7061/2020|EPI ISL 513593|B.1|Democratic Republic of the Congo|2020-05-12	0.0002113110	Africa
Africa|hCoV-19/DRC/2529/2020|EPI ISL 437338|B.1.178|Democratic Republic of the Congo|2020-04-15	Africa|hCoV-19/DRC/7061/2020|EPI ISL 513593|B.1|Democratic Republic of the Congo|2020-05-12	0.0001760888	Africa
Africa|hCoV-19/DRC/253/2020|EPI ISL 420838|B.1.5|Democratic Republic of the Congo|2020-03-22	Africa|hCoV-19/DRC/7061/2020|EPI ISL 513593|B.1|Democratic Republic of the Congo|2020-05-12	0.0000704246	Africa
Africa|hCoV-19/DRC/2536/2020|EPI ISL 437339|B.1|Democratic Republic of the Congo|2020-04-15	Africa|hCoV-19/DRC/7061/2020|EPI ISL 513593|B.1|Democratic Republic of the Congo|2020-05-12	0.0001760888	Africa
Africa|hCoV-19/DRC/254/2020|EPI ISL 420839|B.1|Democratic Republic of the Congo|2020-03-22	Africa|hCoV-19/DRC/7061/2020|EPI ISL 513593|B.1|Democratic Republic of the Congo|2020-05-12	0.0002119528	Africa
Africa|hCoV-19/DRC/2563/2020|EPI ISL 437340|B.1.9|Democratic Republic of the Congo|2020-04-15	Africa|hCoV-19/DRC/7061/2020|EPI ISL 513593|B.1|Democratic Republic of the Congo|2020-05-12	0.0004579081	Africa
Africa|hCoV-19/DRC/2580/2020|EPI ISL 437341|B.1.5|Democratic Republic of the Congo|2020-04-15	Africa|hCoV-19/DRC/7061/2020|EPI ISL 513593|B.1|Democratic Republic of the Congo|2020-05-12	0.0001056392	Africa
Africa|hCoV-19/DRC/2644/2020|EPI ISL 437342|B.1.84|Democratic Republic of the Congo|2020-04-15	Africa|hCoV-19/DRC/7061/2020|EPI ISL 513593|B.1|Democratic Republic of the Congo|2020-05-12	0.0002124938	Africa
Africa|hCoV-19/DRC/2670/2020|EPI ISL 437343|B.1.9|Democratic Republic of the Congo|2020-04-15	Africa|hCoV-19/DRC/7061/2020|EPI ISL 513593|B.1|Democratic Republic of the Congo|2020-05-12	0.0004579284	Africa
Africa|hCoV-19/DRC/2727/2020|EPI ISL 437344|B.1|Democratic Republic of the Congo|2020-04-16	Africa|hCoV-19/DRC/7061/2020|EPI ISL 513593|B.1|Democratic Republic of the Congo|2020-05-12	0.0001059937	Africa
Africa|hCoV-19/DRC/2728/2020|EPI ISL 437345|B.1.84|Democratic Republic of the Congo|2020-04-16	Africa|hCoV-19/DRC/7061/2020|EPI ISL 513593|B.1|Democratic Republic of the Congo|2020-05-12	0.0001762277	Africa
Africa|hCoV-19/DRC/2813/2020|EPI ISL 437346|C.14|Democratic Republic of the Congo|2020-04-16	Africa|hCoV-19/DRC/7061/2020|EPI ISL 513593|B.1|Democratic Republic of the Congo|2020-05-12	0.0004932013	Africa
Africa|hCoV-19/DRC/2819/2020|EPI ISL 437347|B.1|Democratic Republic of the Congo|2020-04-16	Africa|hCoV-19/DRC/7061/2020|EPI ISL 513593|B.1|Democratic Republic of the Congo|2020-05-12	0.0002113013	Africa
Africa|hCoV-19/DRC/2827/2020|EPI ISL 437348|B.1|Democratic Republic of the Congo|2020-04-16	Africa|hCoV-19/DRC/7061/2020|EPI ISL 513593|B.1|Democratic Republic of the Congo|2020-05-12	0.0001056391	Africa
Africa|hCoV-19/DRC/2855/2020|EPI ISL 437350|B.1|Democratic Republic of the Congo|2020-04-16	Africa|hCoV-19/DRC/7061/2020|EPI ISL 513593|B.1|Democratic Republic of the Congo|2020-05-12	0.0000704246	Africa
Africa|hCoV-19/DRC/2864/2020|EPI ISL 437351|B.1|Democratic Republic of the Congo|2020-04-16	Africa|hCoV-19/DRC/7061/2020|EPI ISL 513593|B.1|Democratic Republic of the Congo|2020-05-12	0.0001411798	Africa
Africa|hCoV-19/DRC/2904/2020|EPI ISL 437352|B.1|Democratic Republic of the Congo|2020-04-17	Africa|hCoV-19/DRC/7061/2020|EPI ISL 513593|B.1|Democratic Republic of the Congo|2020-05-12	0.0001408681	Africa
Africa|hCoV-19/DRC/2938/2020|EPI ISL 437353|B.1.275|Democratic Republic of the Congo|2020-04-17	Africa|hCoV-19/DRC/7061/2020|EPI ISL 513593|B.1|Democratic Republic of the Congo|2020-05-12	0.0003909649	Africa
Africa|hCoV-19/DRC/2939/2020|EPI ISL 437354|B.1|Democratic Republic of the Congo|2020-04-17	Africa|hCoV-19/DRC/7061/2020|EPI ISL 513593|B.1|Democratic Republic of the Congo|2020-05-12	0.0002465356	Africa
Africa|hCoV-19/DRC/2942/2020|EPI ISL 437355|B.1|Democratic Republic of the Congo|2020-04-17	Africa|hCoV-19/DRC/7061/2020|EPI ISL 513593|B.1|Democratic Republic of the Congo|2020-05-12	0.0003170010	Africa
Africa|hCoV-19/DRC/299/2020|EPI ISL 420840|B.4|Democratic Republic of the Congo|2020-03-20	Africa|hCoV-19/DRC/7061/2020|EPI ISL 513593|B.1|Democratic Republic of the Congo|2020-05-12	0.0006725971	Africa
Africa|hCoV-19/DRC/300/2020|EPI ISL 420841|A|Democratic Republic of the Congo|2020-03-22	Africa|hCoV-19/DRC/7061/2020|EPI ISL 513593|B.1|Democratic Republic of the Congo|2020-05-12	0.0004226789	Africa
Africa|hCoV-19/DRC/3041/2020|EPI ISL 437356|B.1|Democratic Republic of the Congo|2020-04-18	Africa|hCoV-19/DRC/7061/2020|EPI ISL 513593|B.1|Democratic Republic of the Congo|2020-05-12	0.0002113014	Africa
Africa|hCoV-19/DRC/307/2020|EPI ISL 420842|B.1.9|Democratic Republic of the Congo|2020-03	Africa|hCoV-19/DRC/7061/2020|EPI ISL 513593|B.1|Democratic Republic of the Congo|2020-05-12	0.0002826956	Africa
Africa|hCoV-19/DRC/3070/2020|EPI ISL 437357|B.1.214|Democratic Republic of the Congo|2020-04-18	Africa|hCoV-19/DRC/7061/2020|EPI ISL 513593|B.1|Democratic Republic of the Congo|2020-05-12	0.0002465243	Africa
Africa|hCoV-19/DRC/3089/2020|EPI ISL 437358|B.1.84|Democratic Republic of the Congo|2020-04-19	Africa|hCoV-19/DRC/7061/2020|EPI ISL 513593|B.1|Democratic Republic of the Congo|2020-05-12	0.0001760770	Africa
Africa|hCoV-19/DRC/3440/2020|EPI ISL 447597|B.1.84|Democratic Republic of the Congo|2020-04-22	Africa|hCoV-19/DRC/7061/2020|EPI ISL 513593|B.1|Democratic Republic of the Congo|2020-05-12	0.0001760771	Africa
Africa|hCoV-19/DRC/3451/2020|EPI ISL 447598|B.1.178|Democratic Republic of the Congo|2020-04-22	Africa|hCoV-19/DRC/7061/2020|EPI ISL 513593|B.1|Democratic Republic of the Congo|2020-05-12	0.0002113237	Africa
Africa|hCoV-19/DRC/3453/2020|EPI ISL 447599|B.1.84|Democratic Republic of the Congo|2020-04-22	Africa|hCoV-19/DRC/7061/2020|EPI ISL 513593|B.1|Democratic Republic of the Congo|2020-05-12	0.0001760771	Africa
Africa|hCoV-19/DRC/3481/2020|EPI ISL 447600|B.1|Democratic Republic of the Congo|2020-04-22	Africa|hCoV-19/DRC/7061/2020|EPI ISL 513593|B.1|Democratic Republic of the Congo|2020-05-12	0.0001065117	Africa
Africa|hCoV-19/DRC/3482/2020|EPI ISL 447601|B.1|Democratic Republic of the Congo|2020-04-22	Africa|hCoV-19/DRC/7061/2020|EPI ISL 513593|B.1|Democratic Republic of the Congo|2020-05-12	0.0001410637	Africa
Africa|hCoV-19/DRC/3483/2020|EPI ISL 447602|B.1|Democratic Republic of the Congo|2020-04-22	Africa|hCoV-19/DRC/7061/2020|EPI ISL 513593|B.1|Democratic Republic of the Congo|2020-05-12	0.0001063795	Africa
Africa|hCoV-19/DRC/3490/2020|EPI ISL 447603|B.1|Democratic Republic of the Congo|2020-04-22	Africa|hCoV-19/DRC/7061/2020|EPI ISL 513593|B.1|Democratic Republic of the Congo|2020-05-12	0.0001408621	Africa
Africa|hCoV-19/DRC/3504/2020|EPI ISL 447604|B.1.149|Democratic Republic of the Congo|2020-04-23	Africa|hCoV-19/DRC/7061/2020|EPI ISL 513593|B.1|Democratic Republic of the Congo|2020-05-12	0.0001773897	Africa
Africa|hCoV-19/DRC/352/2020|EPI ISL 420850|B.1.5|Democratic Republic of the Congo|2020-03	Africa|hCoV-19/DRC/7061/2020|EPI ISL 513593|B.1|Democratic Republic of the Congo|2020-05-12	0.0001408680	Africa
Africa|hCoV-19/DRC/353/2020|EPI ISL 420843|B.1.5|Democratic Republic of the Congo|2020-03	Africa|hCoV-19/DRC/7061/2020|EPI ISL 513593|B.1|Democratic Republic of the Congo|2020-05-12	0.0000704494	Africa
Africa|hCoV-19/DRC/355/2020|EPI ISL 420844|B.1|Democratic Republic of the Congo|2020-03	Africa|hCoV-19/DRC/7061/2020|EPI ISL 513593|B.1|Democratic Republic of the Congo|2020-05-12	0.0001056391	Africa
Africa|hCoV-19/DRC/3552/2020|EPI ISL 447605|B.1.84|Democratic Republic of the Congo|2020-04-23	Africa|hCoV-19/DRC/7061/2020|EPI ISL 513593|B.1|Democratic Republic of the Congo|2020-05-12	0.0001763608	Africa
Africa|hCoV-19/DRC/3595/2020|EPI ISL 447606|B.1.5|Democratic Republic of the Congo|2020-04-23	Africa|hCoV-19/DRC/7061/2020|EPI ISL 513593|B.1|Democratic Republic of the Congo|2020-05-12	0.0001408616	Africa
Africa|hCoV-19/DRC/3632/2020|EPI ISL 447607|B.1.5|Democratic Republic of the Congo|2020-04-23	Africa|hCoV-19/DRC/7061/2020|EPI ISL 513593|B.1|Democratic Republic of the Congo|2020-05-12	0.0001408651	Africa
Africa|hCoV-19/DRC/3633/2020|EPI ISL 447230|B.1.5|Democratic Republic of the Congo|2020-04-23	Africa|hCoV-19/DRC/7061/2020|EPI ISL 513593|B.1|Democratic Republic of the Congo|2020-05-12	0.0001409196	Africa
Africa|hCoV-19/DRC/3653/2020|EPI ISL 447231|B.1.128|Democratic Republic of the Congo|2020-04-23	Africa|hCoV-19/DRC/7061/2020|EPI ISL 513593|B.1|Democratic Republic of the Congo|2020-05-12	0.0003522234	Africa
Africa|hCoV-19/DRC/3659/2020|EPI ISL 447232|B.1.128|Democratic Republic of the Congo|2020-04-23	Africa|hCoV-19/DRC/7061/2020|EPI ISL 513593|B.1|Democratic Republic of the Congo|2020-05-12	0.0003523724	Africa
Africa|hCoV-19/DRC/3661/2020|EPI ISL 447233|B.1.128|Democratic Republic of the Congo|2020-04-23	Africa|hCoV-19/DRC/7061/2020|EPI ISL 513593|B.1|Democratic Republic of the Congo|2020-05-12	0.0003523725	Africa
Africa|hCoV-19/DRC/3662/2020|EPI ISL 447234|B.1.128|Democratic Republic of the Congo|2020-04-23	Africa|hCoV-19/DRC/7061/2020|EPI ISL 513593|B.1|Democratic Republic of the Congo|2020-05-12	0.0003522236	Africa
Africa|hCoV-19/DRC/3664/2020|EPI ISL 447235|B.1.128|Democratic Republic of the Congo|2020-04-23	Africa|hCoV-19/DRC/7061/2020|EPI ISL 513593|B.1|Democratic Republic of the Congo|2020-05-12	0.0003522237	Africa
Africa|hCoV-19/DRC/3683/2020|EPI ISL 447236|B.1.5|Democratic Republic of the Congo|2020-04-24	Africa|hCoV-19/DRC/7061/2020|EPI ISL 513593|B.1|Democratic Republic of the Congo|2020-05-12	0.0001760888	Africa
Africa|hCoV-19/DRC/3688/2020|EPI ISL 447237|B.1.128|Democratic Republic of the Congo|2020-04-24	Africa|hCoV-19/DRC/7061/2020|EPI ISL 513593|B.1|Democratic Republic of the Congo|2020-05-12	0.0003522237	Africa
Africa|hCoV-19/DRC/376/2020|EPI ISL 420851|B.1.6|Democratic Republic of the Congo|2020-03-25	Africa|hCoV-19/DRC/7061/2020|EPI ISL 513593|B.1|Democratic Republic of the Congo|2020-05-12	0.0001760975	Africa
Africa|hCoV-19/DRC/3764/2020|EPI ISL 447238|B.1.84|Democratic Republic of the Congo|2020-04-24	Africa|hCoV-19/DRC/7061/2020|EPI ISL 513593|B.1|Democratic Republic of the Congo|2020-05-12	0.0002113022	Africa
Africa|hCoV-19/DRC/3768/2020|EPI ISL 447239|B.1.84|Democratic Republic of the Congo|2020-04-24	Africa|hCoV-19/DRC/7061/2020|EPI ISL 513593|B.1|Democratic Republic of the Congo|2020-05-12	0.0001760851	Africa
Africa|hCoV-19/DRC/3778/2020|EPI ISL 447240|B.1.128|Democratic Republic of the Congo|2020-04-24	Africa|hCoV-19/DRC/7061/2020|EPI ISL 513593|B.1|Democratic Republic of the Congo|2020-05-12	0.0003169946	Africa
Africa|hCoV-19/DRC/3787/2020|EPI ISL 447241|B.1|Democratic Republic of the Congo|2020-04-24	Africa|hCoV-19/DRC/7061/2020|EPI ISL 513593|B.1|Democratic Republic of the Congo|2020-05-12	0.0001413393	Africa
Africa|hCoV-19/DRC/3791/2020|EPI ISL 447242|B.1|Democratic Republic of the Congo|2020-04-24	Africa|hCoV-19/DRC/7061/2020|EPI ISL 513593|B.1|Democratic Republic of the Congo|2020-05-12	0.0001066898	Africa
Africa|hCoV-19/DRC/3803/2020|EPI ISL 447243|B.1|Democratic Republic of the Congo|2020-04-24	Africa|hCoV-19/DRC/7061/2020|EPI ISL 513593|B.1|Democratic Republic of the Congo|2020-05-12	0.0001063344	Africa
Africa|hCoV-19/DRC/3806/2020|EPI ISL 447244|B.1|Democratic Republic of the Congo|2020-04-24	Africa|hCoV-19/DRC/7061/2020|EPI ISL 513593|B.1|Democratic Republic of the Congo|2020-05-12	0.0001063494	Africa
Africa|hCoV-19/DRC/3827/2020|EPI ISL 447245|B.1|Democratic Republic of the Congo|2020-04-24	Africa|hCoV-19/DRC/7061/2020|EPI ISL 513593|B.1|Democratic Republic of the Congo|2020-05-12	0.0002465346	Africa
Africa|hCoV-19/DRC/3829/2020|EPI ISL 447246|B.1|Democratic Republic of the Congo|2020-04-24	Africa|hCoV-19/DRC/7061/2020|EPI ISL 513593|B.1|Democratic Republic of the Congo|2020-05-12	0.0002114823	Africa
Africa|hCoV-19/DRC/3834/2020|EPI ISL 447247|A|Democratic Republic of the Congo|2020-04-25	Africa|hCoV-19/DRC/7061/2020|EPI ISL 513593|B.1|Democratic Republic of the Congo|2020-05-12	0.0005316192	Africa
Africa|hCoV-19/DRC/3837/2020|EPI ISL 447248|B.1.128|Democratic Republic of the Congo|2020-04-25	Africa|hCoV-19/DRC/7061/2020|EPI ISL 513593|B.1|Democratic Republic of the Congo|2020-05-12	0.0003522235	Africa
Africa|hCoV-19/DRC/3841/2020|EPI ISL 447249|B.1.128|Democratic Republic of the Congo|2020-04-25	Africa|hCoV-19/DRC/7061/2020|EPI ISL 513593|B.1|Democratic Republic of the Congo|2020-05-12	0.0003874719	Africa
Africa|hCoV-19/DRC/3842/2020|EPI ISL 471396|B.1.128|Democratic Republic of the Congo|2020-04-25	Africa|hCoV-19/DRC/7061/2020|EPI ISL 513593|B.1|Democratic Republic of the Congo|2020-05-12	0.0003874719	Africa
Africa|hCoV-19/DRC/3846/2020|EPI ISL 471397|B.1.84|Democratic Republic of the Congo|2020-04-25	Africa|hCoV-19/DRC/7061/2020|EPI ISL 513593|B.1|Democratic Republic of the Congo|2020-05-12	0.0002465296	Africa
Africa|hCoV-19/DRC/3937/2020|EPI ISL 471398|B.1|Democratic Republic of the Congo|2020-04-25	Africa|hCoV-19/DRC/7061/2020|EPI ISL 513593|B.1|Democratic Republic of the Congo|2020-05-12	0.0002113066	Africa
Africa|hCoV-19/DRC/3941/2020|EPI ISL 471399|B.1.128|Democratic Republic of the Congo|2020-04-25	Africa|hCoV-19/DRC/7061/2020|EPI ISL 513593|B.1|Democratic Republic of the Congo|2020-05-12	0.0003185955	Africa
Africa|hCoV-19/DRC/3947/2020|EPI ISL 471400|B.1.214|Democratic Republic of the Congo|2020-04-25	Africa|hCoV-19/DRC/7061/2020|EPI ISL 513593|B.1|Democratic Republic of the Congo|2020-05-12	0.0002112969	Africa
Africa|hCoV-19/DRC/3949/2020|EPI ISL 471401|B.1.84|Democratic Republic of the Congo|2020-04-26	Africa|hCoV-19/DRC/7061/2020|EPI ISL 513593|B.1|Democratic Republic of the Congo|2020-05-12	0.0001408587	Africa
Africa|hCoV-19/DRC/396/2020|EPI ISL 420852|B.1.6|Democratic Republic of the Congo|2020-03-26	Africa|hCoV-19/DRC/7061/2020|EPI ISL 513593|B.1|Democratic Republic of the Congo|2020-05-12	0.0001408552	Africa
Africa|hCoV-19/DRC/397/2020|EPI ISL 420845|B.1.6|Democratic Republic of the Congo|2020-03-26	Africa|hCoV-19/DRC/7061/2020|EPI ISL 513593|B.1|Democratic Republic of the Congo|2020-05-12	0.0001408552	Africa
Africa|hCoV-19/DRC/400/2020|EPI ISL 420846|B.1.5|Democratic Republic of the Congo|2020-03	Africa|hCoV-19/DRC/7061/2020|EPI ISL 513593|B.1|Democratic Republic of the Congo|2020-05-12	0.0001056392	Africa
Africa|hCoV-19/DRC/4012/2020|EPI ISL 471402|B.1|Democratic Republic of the Congo|2020-04-26	Africa|hCoV-19/DRC/7061/2020|EPI ISL 513593|B.1|Democratic Republic of the Congo|2020-05-12	0.0002465408	Africa
Africa|hCoV-19/DRC/402/2020|EPI ISL 420853|B.1|Democratic Republic of the Congo|2020-03-26	Africa|hCoV-19/DRC/7061/2020|EPI ISL 513593|B.1|Democratic Republic of the Congo|2020-05-12	0.0001434611	Africa
Africa|hCoV-19/DRC/4020/2020|EPI ISL 471403|B.1.5|Democratic Republic of the Congo|2020-04-26	Africa|hCoV-19/DRC/7061/2020|EPI ISL 513593|B.1|Democratic Republic of the Congo|2020-05-12	0.0002113157	Africa
Africa|hCoV-19/DRC/4026/2020|EPI ISL 471404|B.1.84|Democratic Republic of the Congo|2020-04-27	Africa|hCoV-19/DRC/7061/2020|EPI ISL 513593|B.1|Democratic Republic of the Congo|2020-05-12	0.0001769198	Africa
Africa|hCoV-19/DRC/4060/2020|EPI ISL 471405|B.1|Democratic Republic of the Congo|2020-04-27	Africa|hCoV-19/DRC/7061/2020|EPI ISL 513593|B.1|Democratic Republic of the Congo|2020-05-12	0.0002113014	Africa
Africa|hCoV-19/DRC/4075/2020|EPI ISL 471406|B.1.214|Democratic Republic of the Congo|2020-04-27	Africa|hCoV-19/DRC/7061/2020|EPI ISL 513593|B.1|Democratic Republic of the Congo|2020-05-12	0.0002465408	Africa
Africa|hCoV-19/DRC/4084/2020|EPI ISL 471407|B.1.214|Democratic Republic of the Congo|2020-04-27	Africa|hCoV-19/DRC/7061/2020|EPI ISL 513593|B.1|Democratic Republic of the Congo|2020-05-12	0.0002112970	Africa
Africa|hCoV-19/DRC/4132/2020|EPI ISL 471408|B.1|Democratic Republic of the Congo|2020-04-27	Africa|hCoV-19/DRC/7061/2020|EPI ISL 513593|B.1|Democratic Republic of the Congo|2020-05-12	0.0001760647	Africa
Africa|hCoV-19/DRC/4141/2020|EPI ISL 471409|B.1.128|Democratic Republic of the Congo|2020-04-27	Africa|hCoV-19/DRC/7061/2020|EPI ISL 513593|B.1|Democratic Republic of the Congo|2020-05-12	0.0003169945	Africa
Africa|hCoV-19/DRC/4145/2020|EPI ISL 471410|B.1|Democratic Republic of the Congo|2020-04-27	Africa|hCoV-19/DRC/7061/2020|EPI ISL 513593|B.1|Democratic Republic of the Congo|2020-05-12	0.0001760851	Africa
Africa|hCoV-19/DRC/4194/2020|EPI ISL 471414|B.1.5|Democratic Republic of the Congo|2020-04-28	Africa|hCoV-19/DRC/7061/2020|EPI ISL 513593|B.1|Democratic Republic of the Congo|2020-05-12	0.0002113014	Africa
Africa|hCoV-19/DRC/4250/2020|EPI ISL 471415|B.1.1.1|Democratic Republic of the Congo|2020-04-28	Africa|hCoV-19/DRC/7061/2020|EPI ISL 513593|B.1|Democratic Republic of the Congo|2020-05-12	0.0004579536	Africa
Africa|hCoV-19/DRC/4279/2020|EPI ISL 514114|B.1|Democratic Republic of the Congo|2020-04-28	Africa|hCoV-19/DRC/7061/2020|EPI ISL 513593|B.1|Democratic Republic of the Congo|2020-05-12	0.0002817600	Africa
Africa|hCoV-19/DRC/4282/2020|EPI ISL 514103|B.1.128|Democratic Republic of the Congo|2020-04-08	Africa|hCoV-19/DRC/7061/2020|EPI ISL 513593|B.1|Democratic Republic of the Congo|2020-05-12	0.0003170169	Africa
Africa|hCoV-19/DRC/4284/2020|EPI ISL 514115|B.1.128|Democratic Republic of the Congo|2020-04-28	Africa|hCoV-19/DRC/7061/2020|EPI ISL 513593|B.1|Democratic Republic of the Congo|2020-05-12	0.0003169946	Africa
Africa|hCoV-19/DRC/431/2020|EPI ISL 420847|B.1.147|Democratic Republic of the Congo|2020-03-26	Africa|hCoV-19/DRC/7061/2020|EPI ISL 513593|B.1|Democratic Republic of the Congo|2020-05-12	0.0001408587	Africa
Africa|hCoV-19/DRC/4418/2020|EPI ISL 496506|B.1.128|Democratic Republic of the Congo|2020-04-29	Africa|hCoV-19/DRC/7061/2020|EPI ISL 513593|B.1|Democratic Republic of the Congo|2020-05-12	0.0003522237	Africa
Africa|hCoV-19/DRC/4422/2020|EPI ISL 496507|B.1.128|Democratic Republic of the Congo|2020-04-29	Africa|hCoV-19/DRC/7061/2020|EPI ISL 513593|B.1|Democratic Republic of the Congo|2020-05-12	0.0003186777	Africa
Africa|hCoV-19/DRC/4427/2020|EPI ISL 496508|B.1.128|Democratic Republic of the Congo|2020-04-29	Africa|hCoV-19/DRC/7061/2020|EPI ISL 513593|B.1|Democratic Republic of the Congo|2020-05-12	0.0003204014	Africa
Africa|hCoV-19/DRC/4429/2020|EPI ISL 513589|B.1.128|Democratic Republic of the Congo|2020-04-29	Africa|hCoV-19/DRC/7061/2020|EPI ISL 513593|B.1|Democratic Republic of the Congo|2020-05-12	0.0003203672	Africa
Africa|hCoV-19/DRC/4430/2020|EPI ISL 496509|B.1.128|Democratic Republic of the Congo|2020-04-29	Africa|hCoV-19/DRC/7061/2020|EPI ISL 513593|B.1|Democratic Republic of the Congo|2020-05-12	0.0003171280	Africa
Africa|hCoV-19/DRC/4437/2020|EPI ISL 513590|B.1.128|Democratic Republic of the Congo|2020-05-02	Africa|hCoV-19/DRC/7061/2020|EPI ISL 513593|B.1|Democratic Republic of the Congo|2020-05-12	0.0003560345	Africa
Africa|hCoV-19/DRC/4442/2020|EPI ISL 496510|B.1.128|Democratic Republic of the Congo|2020-04-29	Africa|hCoV-19/DRC/7061/2020|EPI ISL 513593|B.1|Democratic Republic of the Congo|2020-05-12	0.0003186999	Africa
Africa|hCoV-19/DRC/4444/2020|EPI ISL 514104|B.1.128|Democratic Republic of the Congo|2020-04-29	Africa|hCoV-19/DRC/7061/2020|EPI ISL 513593|B.1|Democratic Republic of the Congo|2020-05-12	0.0003169942	Africa
Africa|hCoV-19/DRC/445/2020|EPI ISL 420848|B.1|Democratic Republic of the Congo|2020-03	Africa|hCoV-19/DRC/7061/2020|EPI ISL 513593|B.1|Democratic Republic of the Congo|2020-05-12	0.0001070612	Africa
Africa|hCoV-19/DRC/4501/2020|EPI ISL 513591|B.1.5|Democratic Republic of the Congo|2020-05-30	Africa|hCoV-19/DRC/7061/2020|EPI ISL 513593|B.1|Democratic Republic of the Congo|2020-05-12	0.0001424019	Africa
Africa|hCoV-19/DRC/4516/2020|EPI ISL 487192|B.1.1.275|Democratic Republic of the Congo|2020-04-28	Africa|hCoV-19/DRC/7061/2020|EPI ISL 513593|B.1|Democratic Republic of the Congo|2020-05-12	0.0002818003	Africa
Africa|hCoV-19/DRC/4524/2020|EPI ISL 513597|A|Democratic Republic of the Congo|2020-04-30	Africa|hCoV-19/DRC/7061/2020|EPI ISL 513593|B.1|Democratic Republic of the Congo|2020-05-12	0.0004931789	Africa
Africa|hCoV-19/DRC/4541/2020|EPI ISL 513598|B.1|Democratic Republic of the Congo|2020-04-30	Africa|hCoV-19/DRC/7061/2020|EPI ISL 513593|B.1|Democratic Republic of the Congo|2020-05-12	0.0002113302	Africa
Africa|hCoV-19/DRC/4551/2020|EPI ISL 513599|B.1.178|Democratic Republic of the Congo|2020-04-30	Africa|hCoV-19/DRC/7061/2020|EPI ISL 513593|B.1|Democratic Republic of the Congo|2020-05-12	0.0002818035	Africa
Africa|hCoV-19/DRC/4561/2020|EPI ISL 513600|B.1|Democratic Republic of the Congo|2020-04-30	Africa|hCoV-19/DRC/7061/2020|EPI ISL 513593|B.1|Democratic Republic of the Congo|2020-05-12	0.0002113013	Africa
Africa|hCoV-19/DRC/4562/2020|EPI ISL 513601|B.1.214|Democratic Republic of the Congo|2020-04-30	Africa|hCoV-19/DRC/7061/2020|EPI ISL 513593|B.1|Democratic Republic of the Congo|2020-05-12	0.0002113066	Africa
Africa|hCoV-19/DRC/4568/2020|EPI ISL 513602|B.1|Democratic Republic of the Congo|2020-04-30	Africa|hCoV-19/DRC/7061/2020|EPI ISL 513593|B.1|Democratic Republic of the Congo|2020-05-12	0.0002130946	Africa
Africa|hCoV-19/DRC/4578/2020|EPI ISL 513603|B.1|Democratic Republic of the Congo|2020-04-30	Africa|hCoV-19/DRC/7061/2020|EPI ISL 513593|B.1|Democratic Republic of the Congo|2020-05-12	0.0002485891	Africa
Africa|hCoV-19/DRC/4613/2020|EPI ISL 513604|B.1.214|Democratic Republic of the Congo|2020-04-30	Africa|hCoV-19/DRC/7061/2020|EPI ISL 513593|B.1|Democratic Republic of the Congo|2020-05-12	0.0002465295	Africa
Africa|hCoV-19/DRC/4614/2020|EPI ISL 513605|B.1|Democratic Republic of the Congo|2020-04-30	Africa|hCoV-19/DRC/7061/2020|EPI ISL 513593|B.1|Democratic Republic of the Congo|2020-05-12	0.0003522307	Africa
Africa|hCoV-19/DRC/4631/2020|EPI ISL 513606|B.1.5|Democratic Republic of the Congo|2020-04-30	Africa|hCoV-19/DRC/7061/2020|EPI ISL 513593|B.1|Democratic Republic of the Congo|2020-05-12	0.0003522557	Africa
Africa|hCoV-19/DRC/4633/2020|EPI ISL 513607|B.1.128|Democratic Republic of the Congo|2020-04-30	Africa|hCoV-19/DRC/7061/2020|EPI ISL 513593|B.1|Democratic Republic of the Congo|2020-05-12	0.0003522396	Africa
Africa|hCoV-19/DRC/4642/2020|EPI ISL 513608|B.1.128|Democratic Republic of the Congo|2020-04-30	Africa|hCoV-19/DRC/7061/2020|EPI ISL 513593|B.1|Democratic Republic of the Congo|2020-05-12	0.0003522236	Africa
Africa|hCoV-19/DRC/4647/2020|EPI ISL 513609|B.1.128|Democratic Republic of the Congo|2020-04-30	Africa|hCoV-19/DRC/7061/2020|EPI ISL 513593|B.1|Democratic Republic of the Congo|2020-05-12	0.0003169945	Africa
Africa|hCoV-19/DRC/4653/2020|EPI ISL 513610|B.1.128|Democratic Republic of the Congo|2020-04-30	Africa|hCoV-19/DRC/7061/2020|EPI ISL 513593|B.1|Democratic Republic of the Congo|2020-05-12	0.0003522608	Africa
Africa|hCoV-19/DRC/4681/2020|EPI ISL 514116|B.1.128|Democratic Republic of the Congo|2020-04-30	Africa|hCoV-19/DRC/7061/2020|EPI ISL 513593|B.1|Democratic Republic of the Congo|2020-05-12	0.0003171954	Africa
Africa|hCoV-19/DRC/4683/2020|EPI ISL 514105|B.1.5|Democratic Republic of the Congo|2020-04-30	Africa|hCoV-19/DRC/7061/2020|EPI ISL 513593|B.1|Democratic Republic of the Congo|2020-05-12	0.0002818164	Africa
Africa|hCoV-19/DRC/4685/2020|EPI ISL 514106|B.1.128|Democratic Republic of the Congo|2020-04-30	Africa|hCoV-19/DRC/7061/2020|EPI ISL 513593|B.1|Democratic Republic of the Congo|2020-05-12	0.0003522322	Africa
Africa|hCoV-19/DRC/4690/2020|EPI ISL 514117|B.1.128|Democratic Republic of the Congo|2020-04-30	Africa|hCoV-19/DRC/7061/2020|EPI ISL 513593|B.1|Democratic Republic of the Congo|2020-05-12	0.0003523353	Africa
Africa|hCoV-19/DRC/4693/2020|EPI ISL 514118|B.1.128|Democratic Republic of the Congo|2020-04-30	Africa|hCoV-19/DRC/7061/2020|EPI ISL 513593|B.1|Democratic Republic of the Congo|2020-05-12	0.0003169946	Africa
Africa|hCoV-19/DRC/4694/2020|EPI ISL 514107|B.1.128|Democratic Republic of the Congo|2020-04-30	Africa|hCoV-19/DRC/7061/2020|EPI ISL 513593|B.1|Democratic Republic of the Congo|2020-05-12	0.0003524965	Africa
Africa|hCoV-19/DRC/4720/2020|EPI ISL 514108|B.1.84|Democratic Republic of the Congo|2020-05-01	Africa|hCoV-19/DRC/7061/2020|EPI ISL 513593|B.1|Democratic Republic of the Congo|2020-05-12	0.0002113683	Africa
Africa|hCoV-19/DRC/4785/2020|EPI ISL 514119|B.1.84|Democratic Republic of the Congo|2020-05-01	Africa|hCoV-19/DRC/7061/2020|EPI ISL 513593|B.1|Democratic Republic of the Congo|2020-05-12	0.0003170024	Africa
Africa|hCoV-19/DRC/5019/2020|EPI ISL 496511|B.1|Democratic Republic of the Congo|2020-05-02	Africa|hCoV-19/DRC/7061/2020|EPI ISL 513593|B.1|Democratic Republic of the Congo|2020-05-12	0.0002495930	Africa
Africa|hCoV-19/DRC/5094/2020|EPI ISL 496491|B.1.84|Democratic Republic of the Congo|2020-05-02	Africa|hCoV-19/DRC/7061/2020|EPI ISL 513593|B.1|Democratic Republic of the Congo|2020-05-12	0.0002114286	Africa
Africa|hCoV-19/DRC/5186/2020|EPI ISL 496512|B.1|Democratic Republic of the Congo|2020-05-03	Africa|hCoV-19/DRC/7061/2020|EPI ISL 513593|B.1|Democratic Republic of the Congo|2020-05-12	0.0002492133	Africa
Africa|hCoV-19/DRC/5187/2020|EPI ISL 513619|B.1|Democratic Republic of the Congo|2020-05-03	Africa|hCoV-19/DRC/7061/2020|EPI ISL 513593|B.1|Democratic Republic of the Congo|2020-05-12	0.0002483472	Africa
Africa|hCoV-19/DRC/5205/2020|EPI ISL 487365|B.1.1.275|Democratic Republic of the Congo|2020-05-01	Africa|hCoV-19/DRC/7061/2020|EPI ISL 513593|B.1|Democratic Republic of the Congo|2020-05-12	0.0003171025	Africa
Africa|hCoV-19/DRC/521/2020|EPI ISL 420854|B.1.5|Democratic Republic of the Congo|2020-03-25	Africa|hCoV-19/DRC/7061/2020|EPI ISL 513593|B.1|Democratic Republic of the Congo|2020-05-12	0.0000705264	Africa
Africa|hCoV-19/DRC/5210/2020|EPI ISL 487369|B.1.1.275|Democratic Republic of the Congo|2020-05-01	Africa|hCoV-19/DRC/7061/2020|EPI ISL 513593|B.1|Democratic Republic of the Congo|2020-05-12	0.0003170882	Africa
Africa|hCoV-19/DRC/523/2020|EPI ISL 420849|B.1.1.1|Democratic Republic of the Congo|2020-03-28	Africa|hCoV-19/DRC/7061/2020|EPI ISL 513593|B.1|Democratic Republic of the Congo|2020-05-12	0.0003522247	Africa
Africa|hCoV-19/DRC/5240/2020|EPI ISL 496492|B.1|Democratic Republic of the Congo|2020-05-03	Africa|hCoV-19/DRC/7061/2020|EPI ISL 513593|B.1|Democratic Republic of the Congo|2020-05-12	0.0001409063	Africa
Africa|hCoV-19/DRC/5377/2020|EPI ISL 496513|B.1|Democratic Republic of the Congo|2020-05-04	Africa|hCoV-19/DRC/7061/2020|EPI ISL 513593|B.1|Democratic Republic of the Congo|2020-05-12	0.0002114055	Africa
Africa|hCoV-19/DRC/5538/2020|EPI ISL 514120|B.1|Democratic Republic of the Congo|2020-05-05	Africa|hCoV-19/DRC/7061/2020|EPI ISL 513593|B.1|Democratic Republic of the Congo|2020-05-12	0.0001774301	Africa
Africa|hCoV-19/DRC/5651/2020|EPI ISL 496493|B.1.1.1|Democratic Republic of the Congo|2020-05-06	Africa|hCoV-19/DRC/7061/2020|EPI ISL 513593|B.1|Democratic Republic of the Congo|2020-05-12	0.0003917037	Africa
Africa|hCoV-19/DRC/5705/2020|EPI ISL 496494|B.1.84|Democratic Republic of the Congo|2020-05-06	Africa|hCoV-19/DRC/7061/2020|EPI ISL 513593|B.1|Democratic Republic of the Congo|2020-05-12	0.0001780281	Africa
Africa|hCoV-19/DRC/5735/2020|EPI ISL 496495|B.1.214|Democratic Republic of the Congo|2020-05-06	Africa|hCoV-19/DRC/7061/2020|EPI ISL 513593|B.1|Democratic Republic of the Congo|2020-05-12	0.0001781088	Africa
Africa|hCoV-19/DRC/5815/2020|EPI ISL 495629|B.1.214|Democratic Republic of the Congo|2020-05-06	Africa|hCoV-19/DRC/7061/2020|EPI ISL 513593|B.1|Democratic Republic of the Congo|2020-05-12	0.0002509837	Africa
Africa|hCoV-19/DRC/5907/2020|EPI ISL 496496|B.1.84|Democratic Republic of the Congo|2020-05-07	Africa|hCoV-19/DRC/7061/2020|EPI ISL 513593|B.1|Democratic Republic of the Congo|2020-05-12	0.0002865537	Africa
Africa|hCoV-19/DRC/5913/2020|EPI ISL 496497|B.1|Democratic Republic of the Congo|2020-05-07	Africa|hCoV-19/DRC/7061/2020|EPI ISL 513593|B.1|Democratic Republic of the Congo|2020-05-12	0.0002847781	Africa
Africa|hCoV-19/DRC/5927/2020|EPI ISL 496498|B.1.9|Democratic Republic of the Congo|2020-05-07	Africa|hCoV-19/DRC/7061/2020|EPI ISL 513593|B.1|Democratic Republic of the Congo|2020-05-12	0.0005341086	Africa
Africa|hCoV-19/DRC/5957/2020|EPI ISL 496499|B.1.5|Democratic Republic of the Congo|2020-05-07	Africa|hCoV-19/DRC/7061/2020|EPI ISL 513593|B.1|Democratic Republic of the Congo|2020-05-12	0.0001056439	Africa
Africa|hCoV-19/DRC/5964/2020|EPI ISL 496500|B.1.178|Democratic Republic of the Congo|2020-05-07	Africa|hCoV-19/DRC/7061/2020|EPI ISL 513593|B.1|Democratic Republic of the Congo|2020-05-12	0.0001078439	Africa
Africa|hCoV-19/DRC/5996/2020|EPI ISL 496514|B.1.84|Democratic Republic of the Congo|2020-05-08	Africa|hCoV-19/DRC/7061/2020|EPI ISL 513593|B.1|Democratic Republic of the Congo|2020-05-12	0.0002135655	Africa
Africa|hCoV-19/DRC/6026/2020|EPI ISL 513622|B.1.1.1|Democratic Republic of the Congo|2020-05-08	Africa|hCoV-19/DRC/7061/2020|EPI ISL 513593|B.1|Democratic Republic of the Congo|2020-05-12	0.0004622895	Africa
Africa|hCoV-19/DRC/6143/2020|EPI ISL 496515|B.1|Democratic Republic of the Congo|2020-05-08	Africa|hCoV-19/DRC/7061/2020|EPI ISL 513593|B.1|Democratic Republic of the Congo|2020-05-12	0.0001779894	Africa
Africa|hCoV-19/DRC/6151/2020|EPI ISL 513620|B.1.214|Democratic Republic of the Congo|2020-05-08	Africa|hCoV-19/DRC/7061/2020|EPI ISL 513593|B.1|Democratic Republic of the Congo|2020-05-12	0.0002476628	Africa
Africa|hCoV-19/DRC/6163/2020|EPI ISL 513623|B.1.214|Democratic Republic of the Congo|2020-05-08	Africa|hCoV-19/DRC/7061/2020|EPI ISL 513593|B.1|Democratic Republic of the Congo|2020-05-12	0.0002494903	Africa
Africa|hCoV-19/DRC/6203/2020|EPI ISL 514109|B.1|Democratic Republic of the Congo|2020-05-09	Africa|hCoV-19/DRC/7061/2020|EPI ISL 513593|B.1|Democratic Republic of the Congo|2020-05-12	0.0003525701	Africa
Africa|hCoV-19/DRC/6209/2020|EPI ISL 514110|B.1.84|Democratic Republic of the Congo|2020-05-09	Africa|hCoV-19/DRC/7061/2020|EPI ISL 513593|B.1|Democratic Republic of the Congo|2020-05-12	0.0001760976	Africa
Africa|hCoV-19/DRC/6227/2020|EPI ISL 514121|B.1.84|Democratic Republic of the Congo|2020-05-09	Africa|hCoV-19/DRC/7061/2020|EPI ISL 513593|B.1|Democratic Republic of the Congo|2020-05-12	0.0001760851	Africa
Africa|hCoV-19/DRC/6313/2020|EPI ISL 496516|B.1.84|Democratic Republic of the Congo|2020-05-09	Africa|hCoV-19/DRC/7061/2020|EPI ISL 513593|B.1|Democratic Republic of the Congo|2020-05-12	0.0002861980	Africa
Africa|hCoV-19/DRC/6338/2020|EPI ISL 495630|B.1|Democratic Republic of the Congo|2020-05-09	Africa|hCoV-19/DRC/7061/2020|EPI ISL 513593|B.1|Democratic Republic of the Congo|2020-05-12	0.0002123704	Africa
Africa|hCoV-19/DRC/6341/2020|EPI ISL 495631|B.1|Democratic Republic of the Congo|2020-05-09	Africa|hCoV-19/DRC/7061/2020|EPI ISL 513593|B.1|Democratic Republic of the Congo|2020-05-12	0.0003206913	Africa
Africa|hCoV-19/DRC/6342/2020|EPI ISL 495632|B.1|Democratic Republic of the Congo|2020-05-09	Africa|hCoV-19/DRC/7061/2020|EPI ISL 513593|B.1|Democratic Republic of the Congo|2020-05-12	0.0002849006	Africa
Africa|hCoV-19/DRC/6361/2020|EPI ISL 495633|B.1|Democratic Republic of the Congo|2020-05-09	Africa|hCoV-19/DRC/7061/2020|EPI ISL 513593|B.1|Democratic Republic of the Congo|2020-05-12	0.0001785702	Africa
Africa|hCoV-19/DRC/6380/2020|EPI ISL 513611|B.1.1.275|Democratic Republic of the Congo|2020-05-04	Africa|hCoV-19/DRC/7061/2020|EPI ISL 513593|B.1|Democratic Republic of the Congo|2020-05-12	0.0003170465	Africa
Africa|hCoV-19/DRC/6384/2020|EPI ISL 513612|B.1.1.275|Democratic Republic of the Congo|2020-05-07	Africa|hCoV-19/DRC/7061/2020|EPI ISL 513593|B.1|Democratic Republic of the Congo|2020-05-12	0.0002822977	Africa
Africa|hCoV-19/DRC/6386/2020|EPI ISL 513613|B.1.1.275|Democratic Republic of the Congo|2020-05-07	Africa|hCoV-19/DRC/7061/2020|EPI ISL 513593|B.1|Democratic Republic of the Congo|2020-05-12	0.0002817807	Africa
Africa|hCoV-19/DRC/6389/2020|EPI ISL 513614|B.1.84|Democratic Republic of the Congo|2020-05-07	Africa|hCoV-19/DRC/7061/2020|EPI ISL 513593|B.1|Democratic Republic of the Congo|2020-05-12	0.0002818631	Africa
Africa|hCoV-19/DRC/6390/2020|EPI ISL 513615|B.1.1.275|Democratic Republic of the Congo|2020-05-04	Africa|hCoV-19/DRC/7061/2020|EPI ISL 513593|B.1|Democratic Republic of the Congo|2020-05-12	0.0003874922	Africa
Africa|hCoV-19/DRC/6392/2020|EPI ISL 513616|B.1|Democratic Republic of the Congo|2020-05-04	Africa|hCoV-19/DRC/7061/2020|EPI ISL 513593|B.1|Democratic Republic of the Congo|2020-05-12	0.0001408963	Africa
Africa|hCoV-19/DRC/6395/2020|EPI ISL 513617|B.1.1.275|Democratic Republic of the Congo|2020-05-07	Africa|hCoV-19/DRC/7061/2020|EPI ISL 513593|B.1|Democratic Republic of the Congo|2020-05-12	0.0004227454	Africa
Africa|hCoV-19/DRC/6398/2020|EPI ISL 513618|B.1.1.275|Democratic Republic of the Congo|2020-05-07	Africa|hCoV-19/DRC/7061/2020|EPI ISL 513593|B.1|Democratic Republic of the Congo|2020-05-12	0.0003170102	Africa
Africa|hCoV-19/DRC/6724/2020|EPI ISL 495634|B.1|Democratic Republic of the Congo|2020-05-11	Africa|hCoV-19/DRC/7061/2020|EPI ISL 513593|B.1|Democratic Republic of the Congo|2020-05-12	0.0002465348	Africa
Africa|hCoV-19/DRC/6743/2020|EPI ISL 495635|B.1.149|Democratic Republic of the Congo|2020-05-11	Africa|hCoV-19/DRC/7061/2020|EPI ISL 513593|B.1|Democratic Republic of the Congo|2020-05-12	0.0001792700	Africa
Africa|hCoV-19/DRC/6783/2020|EPI ISL 496501|B.1.149|Democratic Republic of the Congo|2020-05-11	Africa|hCoV-19/DRC/7061/2020|EPI ISL 513593|B.1|Democratic Republic of the Congo|2020-05-12	0.0002122728	Africa
Africa|hCoV-19/DRC/6784/2020|EPI ISL 495636|B.1|Democratic Republic of the Congo|2020-05-11	Africa|hCoV-19/DRC/7061/2020|EPI ISL 513593|B.1|Democratic Republic of the Congo|2020-05-12	0.0001408585	Africa
Africa|hCoV-19/DRC/6786/2020|EPI ISL 495637|B.1.178|Democratic Republic of the Congo|2020-05-11	Africa|hCoV-19/DRC/7061/2020|EPI ISL 513593|B.1|Democratic Republic of the Congo|2020-05-12	0.0002466502	Africa
Africa|hCoV-19/DRC/6791/2020|EPI ISL 495638|B.1.178|Democratic Republic of the Congo|2020-05-11	Africa|hCoV-19/DRC/7061/2020|EPI ISL 513593|B.1|Democratic Republic of the Congo|2020-05-12	0.0002113206	Africa
Africa|hCoV-19/DRC/6792/2020|EPI ISL 495639|B.1|Democratic Republic of the Congo|2020-05-11	Africa|hCoV-19/DRC/7061/2020|EPI ISL 513593|B.1|Democratic Republic of the Congo|2020-05-12	0.0001791250	Africa
Africa|hCoV-19/DRC/6801/2020|EPI ISL 514111|B.1|Democratic Republic of the Congo|2020-05-11	Africa|hCoV-19/DRC/7061/2020|EPI ISL 513593|B.1|Democratic Republic of the Congo|2020-05-12	0.0003874987	Africa
Africa|hCoV-19/DRC/6853/2020|EPI ISL 496502|B.1.214|Democratic Republic of the Congo|2020-05-11	Africa|hCoV-19/DRC/7061/2020|EPI ISL 513593|B.1|Democratic Republic of the Congo|2020-05-12	0.0001771182	Africa
Africa|hCoV-19/DRC/6854/2020|EPI ISL 496503|B.1|Democratic Republic of the Congo|2020-05-11	Africa|hCoV-19/DRC/7061/2020|EPI ISL 513593|B.1|Democratic Republic of the Congo|2020-05-12	0.0003544562	Africa
Africa|hCoV-19/DRC/6875/2020|EPI ISL 496504|B.1|Democratic Republic of the Congo|2020-05-11	Africa|hCoV-19/DRC/7061/2020|EPI ISL 513593|B.1|Democratic Republic of the Congo|2020-05-12	0.0001761036	Africa
Africa|hCoV-19/DRC/7042/2020|EPI ISL 513592|B.1.214|Democratic Republic of the Congo|2020-05-12	Africa|hCoV-19/DRC/7061/2020|EPI ISL 513593|B.1|Democratic Republic of the Congo|2020-05-12	0.0002113863	Africa
Africa|hCoV-19/Algeria/G0638 2264/2020|EPI ISL 418241|B.1|Algeria|2020-03-02	Africa|hCoV-19/DRC/7140/2020|EPI ISL 513594|B.1.214|Democratic Republic of the Congo|2020-05-12	0.0005182250	Africa
Africa|hCoV-19/Algeria/G0640 2265/2020|EPI ISL 418242|B.1|Algeria|2020-03-08	Africa|hCoV-19/DRC/7140/2020|EPI ISL 513594|B.1.214|Democratic Republic of the Congo|2020-05-12	0.0004145543	Africa
Africa|hCoV-19/Algeria/G0860 2262/2020|EPI ISL 420037|B.1|Algeria|2020-03-02	Africa|hCoV-19/DRC/7140/2020|EPI ISL 513594|B.1.214|Democratic Republic of the Congo|2020-05-12	0.0004145542	Africa
Africa|hCoV-19/Benin/1022/2020|EPI ISL 476826|B.1|Benin|2020-03-25	Africa|hCoV-19/DRC/7140/2020|EPI ISL 513594|B.1.214|Democratic Republic of the Congo|2020-05-12	0.0003109254	Africa
Africa|hCoV-19/Benin/1092/2020|EPI ISL 476827|B.1|Benin|2020-03-27	Africa|hCoV-19/DRC/7140/2020|EPI ISL 513594|B.1.214|Democratic Republic of the Congo|2020-05-12	0.0003801655	Africa
Africa|hCoV-19/Benin/1408/2020|EPI ISL 476825|B.1.356|Benin|2020-04-04	Africa|hCoV-19/DRC/7140/2020|EPI ISL 513594|B.1.214|Democratic Republic of the Congo|2020-05-12	0.0004145829	Africa
Africa|hCoV-19/Benin/1409/2020|EPI ISL 476828|B.1|Benin|2020-04-06	Africa|hCoV-19/DRC/7140/2020|EPI ISL 513594|B.1.214|Democratic Republic of the Congo|2020-05-12	0.0004500938	Africa
Africa|hCoV-19/Benin/1950/2020|EPI ISL 476830|A|Benin|2020-04-15	Africa|hCoV-19/DRC/7140/2020|EPI ISL 513594|B.1.214|Democratic Republic of the Congo|2020-05-12	0.0006220895	Africa
Africa|hCoV-19/Benin/197/2020|EPI ISL 476822|B.1.178|Benin|2020-03-15	Africa|hCoV-19/DRC/7140/2020|EPI ISL 513594|B.1.214|Democratic Republic of the Congo|2020-05-12	0.0003109608	Africa
Africa|hCoV-19/Benin/2012/2020|EPI ISL 476831|A|Benin|2020-04-15	Africa|hCoV-19/DRC/7140/2020|EPI ISL 513594|B.1.214|Democratic Republic of the Congo|2020-05-12	0.0006219821	Africa
Africa|hCoV-19/Benin/260/2020|EPI ISL 476823|B.1.292|Benin|2020-03-17	Africa|hCoV-19/DRC/7140/2020|EPI ISL 513594|B.1.214|Democratic Republic of the Congo|2020-05-12	0.0004837100	Africa
Africa|hCoV-19/Benin/314/2020|EPI ISL 476834|B.1.5|Benin|2020-03-17	Africa|hCoV-19/DRC/7140/2020|EPI ISL 513594|B.1.214|Democratic Republic of the Congo|2020-05-12	0.0004148222	Africa
Africa|hCoV-19/Benin/461/2020|EPI ISL 476833|A|Benin|2020-03-17	Africa|hCoV-19/DRC/7140/2020|EPI ISL 513594|B.1.214|Democratic Republic of the Congo|2020-05-12	0.0005873890	Africa
Africa|hCoV-19/Benin/501/2020|EPI ISL 476824|B.1.356|Benin|2020-03-17	Africa|hCoV-19/DRC/7140/2020|EPI ISL 513594|B.1.214|Democratic Republic of the Congo|2020-05-12	0.0004145543	Africa
Africa|hCoV-19/Benin/843/2020|EPI ISL 476829|A|Benin|2020-03-19	Africa|hCoV-19/DRC/7140/2020|EPI ISL 513594|B.1.214|Democratic Republic of the Congo|2020-05-12	0.0005183345	Africa
Africa|hCoV-19/Botswana/BOT0455/2020|EPI ISL 560386|B.1|Botswana|2020-03-28	Africa|hCoV-19/DRC/7140/2020|EPI ISL 513594|B.1.214|Democratic Republic of the Congo|2020-05-12	0.0003454475	Africa
Africa|hCoV-19/Botswana/BOT2254/2020|EPI ISL 560390|B.1.1|Botswana|2020-04-08	Africa|hCoV-19/DRC/7140/2020|EPI ISL 513594|B.1.214|Democratic Republic of the Congo|2020-05-12	0.0004182148	Africa
Africa|hCoV-19/Botswana/BOT2283/2020|EPI ISL 560385|B.1|Botswana|2020-04-07	Africa|hCoV-19/DRC/7140/2020|EPI ISL 513594|B.1.214|Democratic Republic of the Congo|2020-05-12	0.0004577858	Africa
Africa|hCoV-19/Botswana/BOT2624/2020|EPI ISL 560387|B.1.1|Botswana|2020-04-05	Africa|hCoV-19/DRC/7140/2020|EPI ISL 513594|B.1.214|Democratic Republic of the Congo|2020-05-12	0.0004226027	Africa
Africa|hCoV-19/Botswana/BOT4161/2020|EPI ISL 560388|B.1.1.220|Botswana|2020-04-16	Africa|hCoV-19/DRC/7140/2020|EPI ISL 513594|B.1.214|Democratic Republic of the Congo|2020-05-12	0.0004884991	Africa
Africa|hCoV-19/DRC/04186/2020|EPI ISL 471411|A|Democratic Republic of the Congo|2020-04-25	Africa|hCoV-19/DRC/7140/2020|EPI ISL 513594|B.1.214|Democratic Republic of the Congo|2020-05-12	0.0005873886	Africa
Africa|hCoV-19/DRC/04188/2020|EPI ISL 471413|A|Democratic Republic of the Congo|2020-04-25	Africa|hCoV-19/DRC/7140/2020|EPI ISL 513594|B.1.214|Democratic Republic of the Congo|2020-05-12	0.0006709682	Africa
Africa|hCoV-19/DRC/10041/2020|EPI ISL 527543|B.1.1.275|Democratic Republic of the Congo|2020-05-22	Africa|hCoV-19/DRC/7140/2020|EPI ISL 513594|B.1.214|Democratic Republic of the Congo|2020-05-12	0.0004841631	Africa
Africa|hCoV-19/DRC/10057/2020|EPI ISL 527538|B.1.1.275|Democratic Republic of the Congo|2020-05-22	Africa|hCoV-19/DRC/7140/2020|EPI ISL 513594|B.1.214|Democratic Republic of the Congo|2020-05-12	0.0006016441	Africa
Africa|hCoV-19/DRC/10061/2020|EPI ISL 527521|B.1.1.275|Democratic Republic of the Congo|2020-05-22	Africa|hCoV-19/DRC/7140/2020|EPI ISL 513594|B.1.214|Democratic Republic of the Congo|2020-05-12	0.0004537390	Africa
Africa|hCoV-19/DRC/10070/2020|EPI ISL 527544|B.1.178|Democratic Republic of the Congo|2020-05-22	Africa|hCoV-19/DRC/7140/2020|EPI ISL 513594|B.1.214|Democratic Republic of the Congo|2020-05-12	0.0004491406	Africa
Africa|hCoV-19/DRC/10120/2020|EPI ISL 513624|B.1.1.275|Democratic Republic of the Congo|2020-05-22	Africa|hCoV-19/DRC/7140/2020|EPI ISL 513594|B.1.214|Democratic Republic of the Congo|2020-05-12	0.0005341423	Africa
Africa|hCoV-19/DRC/10127/2020|EPI ISL 513625|B.1.1.275|Democratic Republic of the Congo|2020-05-22	Africa|hCoV-19/DRC/7140/2020|EPI ISL 513594|B.1.214|Democratic Republic of the Congo|2020-05-12	0.0005271418	Africa
Africa|hCoV-19/DRC/10242/2020|EPI ISL 513626|B.1.84|Democratic Republic of the Congo|2020-05-22	Africa|hCoV-19/DRC/7140/2020|EPI ISL 513594|B.1.214|Democratic Republic of the Congo|2020-05-12	0.0003463893	Africa
Africa|hCoV-19/DRC/10251/2020|EPI ISL 513627|B.1.128|Democratic Republic of the Congo|2020-05-22	Africa|hCoV-19/DRC/7140/2020|EPI ISL 513594|B.1.214|Democratic Republic of the Congo|2020-05-12	0.0005549840	Africa
Africa|hCoV-19/DRC/10324/2020|EPI ISL 527545|B.1.214|Democratic Republic of the Congo|2020-05-22	Africa|hCoV-19/DRC/7140/2020|EPI ISL 513594|B.1.214|Democratic Republic of the Congo|2020-05-12	0.0002074060	Africa
Africa|hCoV-19/DRC/10346/2020|EPI ISL 527546|B.1.214|Democratic Republic of the Congo|2020-05-22	Africa|hCoV-19/DRC/7140/2020|EPI ISL 513594|B.1.214|Democratic Republic of the Congo|2020-05-12	0.0002095714	Africa
Africa|hCoV-19/DRC/10364/2020|EPI ISL 527498|B.1|Democratic Republic of the Congo|2020-05-22	Africa|hCoV-19/DRC/7140/2020|EPI ISL 513594|B.1.214|Democratic Republic of the Congo|2020-05-12	0.0003115813	Africa
Africa|hCoV-19/DRC/10371/2020|EPI ISL 527489|B.1.178|Democratic Republic of the Congo|2020-05-22	Africa|hCoV-19/DRC/7140/2020|EPI ISL 513594|B.1.214|Democratic Republic of the Congo|2020-05-12	0.0004496577	Africa
Africa|hCoV-19/DRC/10373/2020|EPI ISL 527495|B.1.159|Democratic Republic of the Congo|2020-05-22	Africa|hCoV-19/DRC/7140/2020|EPI ISL 513594|B.1.214|Democratic Republic of the Congo|2020-05-12	0.0004847315	Africa
Africa|hCoV-19/DRC/10374/2020|EPI ISL 527539|B.1.84|Democratic Republic of the Congo|2020-05-22	Africa|hCoV-19/DRC/7140/2020|EPI ISL 513594|B.1.214|Democratic Republic of the Congo|2020-05-12	0.0005977609	Africa
Africa|hCoV-19/DRC/10375/2020|EPI ISL 527499|B.1.84|Democratic Republic of the Congo|2020-05-22	Africa|hCoV-19/DRC/7140/2020|EPI ISL 513594|B.1.214|Democratic Republic of the Congo|2020-05-12	0.0004867330	Africa
Africa|hCoV-19/DRC/10399/2020|EPI ISL 527491|B.1.214|Democratic Republic of the Congo|2020-05-22	Africa|hCoV-19/DRC/7140/2020|EPI ISL 513594|B.1.214|Democratic Republic of the Congo|2020-05-12	0.0002075216	Africa
Africa|hCoV-19/DRC/10502/2020|EPI ISL 527547|B.1.5|Democratic Republic of the Congo|2020-05-20	Africa|hCoV-19/DRC/7140/2020|EPI ISL 513594|B.1.214|Democratic Republic of the Congo|2020-05-12	0.0003108825	Africa
Africa|hCoV-19/DRC/10506/2020|EPI ISL 527524|B.1.5|Democratic Republic of the Congo|2020-05-18	Africa|hCoV-19/DRC/7140/2020|EPI ISL 513594|B.1.214|Democratic Republic of the Congo|2020-05-12	0.0003154801	Africa
Africa|hCoV-19/DRC/10507/2020|EPI ISL 527492|B.1.5|Democratic Republic of the Congo|2020-05-18	Africa|hCoV-19/DRC/7140/2020|EPI ISL 513594|B.1.214|Democratic Republic of the Congo|2020-05-12	0.0003460689	Africa
Africa|hCoV-19/DRC/10508/2020|EPI ISL 527494|B.1.5|Democratic Republic of the Congo|2020-05-20	Africa|hCoV-19/DRC/7140/2020|EPI ISL 513594|B.1.214|Democratic Republic of the Congo|2020-05-12	0.0003459735	Africa
Africa|hCoV-19/DRC/10532/2020|EPI ISL 527532|B.1.5|Democratic Republic of the Congo|2020-05-20	Africa|hCoV-19/DRC/7140/2020|EPI ISL 513594|B.1.214|Democratic Republic of the Congo|2020-05-12	0.0003158342	Africa
Africa|hCoV-19/DRC/10533/2020|EPI ISL 527548|B.1.5|Democratic Republic of the Congo|2020-05-20	Africa|hCoV-19/DRC/7140/2020|EPI ISL 513594|B.1.214|Democratic Republic of the Congo|2020-05-12	0.0003455035	Africa
Africa|hCoV-19/DRC/10621/2020|EPI ISL 527526|B.1.214|Democratic Republic of the Congo|2020-05-23	Africa|hCoV-19/DRC/7140/2020|EPI ISL 513594|B.1.214|Democratic Republic of the Congo|2020-05-12	0.0001750392	Africa
Africa|hCoV-19/DRC/10640/2020|EPI ISL 527541|B.1|Democratic Republic of the Congo|2020-05-22	Africa|hCoV-19/DRC/7140/2020|EPI ISL 513594|B.1.214|Democratic Republic of the Congo|2020-05-12	0.0005668148	Africa
Africa|hCoV-19/DRC/10644/2020|EPI ISL 527549|B.1|Democratic Republic of the Congo|2020-05-22	Africa|hCoV-19/DRC/7140/2020|EPI ISL 513594|B.1.214|Democratic Republic of the Congo|2020-05-12	0.0005528722	Africa
Africa|hCoV-19/DRC/10728/2020|EPI ISL 513628|B.1.5|Democratic Republic of the Congo|2020-05-23	Africa|hCoV-19/DRC/7140/2020|EPI ISL 513594|B.1.214|Democratic Republic of the Congo|2020-05-12	0.0002852699	Africa
Africa|hCoV-19/DRC/10731/2020|EPI ISL 513629|B.1.1.1|Democratic Republic of the Congo|2020-05-23	Africa|hCoV-19/DRC/7140/2020|EPI ISL 513594|B.1.214|Democratic Republic of the Congo|2020-05-12	0.0006063886	Africa
Africa|hCoV-19/DRC/10733/2020|EPI ISL 513630|B.1|Democratic Republic of the Congo|2020-05-23	Africa|hCoV-19/DRC/7140/2020|EPI ISL 513594|B.1.214|Democratic Republic of the Congo|2020-05-12	0.0004145824	Africa
Africa|hCoV-19/DRC/108/2020|EPI ISL 417948|B.1.128|Democratic Republic of the Congo|2020-03-19	Africa|hCoV-19/DRC/7140/2020|EPI ISL 513594|B.1.214|Democratic Republic of the Congo|2020-05-12	0.0004491116	Africa
Africa|hCoV-19/DRC/10885/2020|EPI ISL 513631|B.1.84|Democratic Republic of the Congo|2020-05-23	Africa|hCoV-19/DRC/7140/2020|EPI ISL 513594|B.1.214|Democratic Republic of the Congo|2020-05-12	0.0003826925	Africa
Africa|hCoV-19/DRC/10902/2020|EPI ISL 527490|B.1.178|Democratic Republic of the Congo|2020-05-23	Africa|hCoV-19/DRC/7140/2020|EPI ISL 513594|B.1.214|Democratic Republic of the Congo|2020-05-12	0.0003801840	Africa
Africa|hCoV-19/DRC/10913/2020|EPI ISL 527507|B.1.84|Democratic Republic of the Congo|2020-05-24	Africa|hCoV-19/DRC/7140/2020|EPI ISL 513594|B.1.214|Democratic Republic of the Congo|2020-05-12	0.0004842903	Africa
Africa|hCoV-19/DRC/11005/2020|EPI ISL 527550|B.1.159|Democratic Republic of the Congo|2020-05-24	Africa|hCoV-19/DRC/7140/2020|EPI ISL 513594|B.1.214|Democratic Republic of the Congo|2020-05-12	0.0005875953	Africa
Africa|hCoV-19/DRC/11008/2020|EPI ISL 527503|B.1.159|Democratic Republic of the Congo|2020-05-24	Africa|hCoV-19/DRC/7140/2020|EPI ISL 513594|B.1.214|Democratic Republic of the Congo|2020-05-12	0.0005231632	Africa
Africa|hCoV-19/DRC/11022/2020|EPI ISL 527551|B.1.214|Democratic Republic of the Congo|2020-05-24	Africa|hCoV-19/DRC/7140/2020|EPI ISL 513594|B.1.214|Democratic Republic of the Congo|2020-05-12	0.0002765525	Africa
Africa|hCoV-19/DRC/11024/2020|EPI ISL 527552|B.1.149|Democratic Republic of the Congo|2020-05-24	Africa|hCoV-19/DRC/7140/2020|EPI ISL 513594|B.1.214|Democratic Republic of the Congo|2020-05-12	0.0005233844	Africa
Africa|hCoV-19/DRC/11026/2020|EPI ISL 527553|B.1.149|Democratic Republic of the Congo|2020-05-24	Africa|hCoV-19/DRC/7140/2020|EPI ISL 513594|B.1.214|Democratic Republic of the Congo|2020-05-12	0.0003801443	Africa
Africa|hCoV-19/DRC/11031/2020|EPI ISL 527554|B.1.214|Democratic Republic of the Congo|2020-05-24	Africa|hCoV-19/DRC/7140/2020|EPI ISL 513594|B.1.214|Democratic Republic of the Congo|2020-05-12	0.0002074756	Africa
Africa|hCoV-19/DRC/11041/2020|EPI ISL 527555|B.1|Democratic Republic of the Congo|2020-05-24	Africa|hCoV-19/DRC/7140/2020|EPI ISL 513594|B.1.214|Democratic Republic of the Congo|2020-05-12	0.0003803116	Africa
Africa|hCoV-19/DRC/11057/2020|EPI ISL 527528|B.1.5|Democratic Republic of the Congo|2020-05-24	Africa|hCoV-19/DRC/7140/2020|EPI ISL 513594|B.1.214|Democratic Republic of the Congo|2020-05-12	0.0003153476	Africa
Africa|hCoV-19/DRC/11078/2020|EPI ISL 527514|B.1|Democratic Republic of the Congo|2020-05-24	Africa|hCoV-19/DRC/7140/2020|EPI ISL 513594|B.1.214|Democratic Republic of the Congo|2020-05-12	0.0004860674	Africa
Africa|hCoV-19/DRC/11079/2020|EPI ISL 527500|B.1.214|Democratic Republic of the Congo|2020-05-24	Africa|hCoV-19/DRC/7140/2020|EPI ISL 513594|B.1.214|Democratic Republic of the Congo|2020-05-12	0.0001390212	Africa
Africa|hCoV-19/DRC/11093/2020|EPI ISL 527527|B.1.5|Democratic Republic of the Congo|2020-05-24	Africa|hCoV-19/DRC/7140/2020|EPI ISL 513594|B.1.214|Democratic Republic of the Congo|2020-05-12	0.0003866721	Africa
Africa|hCoV-19/DRC/11096/2020|EPI ISL 527522|B.1|Democratic Republic of the Congo|2020-05-24	Africa|hCoV-19/DRC/7140/2020|EPI ISL 513594|B.1.214|Democratic Republic of the Congo|2020-05-12	0.0003838044	Africa
Africa|hCoV-19/DRC/11114/2020|EPI ISL 527534|B.1.214|Democratic Republic of the Congo|2020-05-25	Africa|hCoV-19/DRC/7140/2020|EPI ISL 513594|B.1.214|Democratic Republic of the Congo|2020-05-12	0.0002455835	Africa
Africa|hCoV-19/DRC/11123/2020|EPI ISL 527496|B.1.84|Democratic Republic of the Congo|2020-05-24	Africa|hCoV-19/DRC/7140/2020|EPI ISL 513594|B.1.214|Democratic Republic of the Congo|2020-05-12	0.0003810052	Africa
Africa|hCoV-19/DRC/11134/2020|EPI ISL 527518|B.1.5|Democratic Republic of the Congo|2020-05-24	Africa|hCoV-19/DRC/7140/2020|EPI ISL 513594|B.1.214|Democratic Republic of the Congo|2020-05-12	0.0002785397	Africa
Africa|hCoV-19/DRC/11143/2020|EPI ISL 527556|B.1|Democratic Republic of the Congo|2020-05-24	Africa|hCoV-19/DRC/7140/2020|EPI ISL 513594|B.1.214|Democratic Republic of the Congo|2020-05-12	0.0005876680	Africa
Africa|hCoV-19/DRC/11145/2020|EPI ISL 527501|B.1.214|Democratic Republic of the Congo|2020-05-24	Africa|hCoV-19/DRC/7140/2020|EPI ISL 513594|B.1.214|Democratic Republic of the Congo|2020-05-12	0.0002774157	Africa
Africa|hCoV-19/DRC/11148/2020|EPI ISL 527525|B.1.178|Democratic Republic of the Congo|2020-05-24	Africa|hCoV-19/DRC/7140/2020|EPI ISL 513594|B.1.214|Democratic Republic of the Congo|2020-05-12	0.0004945599	Africa
Africa|hCoV-19/DRC/11157/2020|EPI ISL 527530|B.1|Democratic Republic of the Congo|2020-05-25	Africa|hCoV-19/DRC/7140/2020|EPI ISL 513594|B.1.214|Democratic Republic of the Congo|2020-05-12	0.0004558099	Africa
Africa|hCoV-19/DRC/11187/2020|EPI ISL 527523|B.1.1.275|Democratic Republic of the Congo|2020-05-23	Africa|hCoV-19/DRC/7140/2020|EPI ISL 513594|B.1.214|Democratic Republic of the Congo|2020-05-12	0.0005593618	Africa
Africa|hCoV-19/DRC/11191/2020|EPI ISL 527506|B.1.1.275|Democratic Republic of the Congo|2020-05-23	Africa|hCoV-19/DRC/7140/2020|EPI ISL 513594|B.1.214|Democratic Republic of the Congo|2020-05-12	0.0004492710	Africa
Africa|hCoV-19/DRC/11252/2020|EPI ISL 527557|B.1.1.275|Democratic Republic of the Congo|2020-05-21	Africa|hCoV-19/DRC/7140/2020|EPI ISL 513594|B.1.214|Democratic Republic of the Congo|2020-05-12	0.0006220245	Africa
Africa|hCoV-19/DRC/11260/2020|EPI ISL 527558|B.1.1.275|Democratic Republic of the Congo|2020-05-23	Africa|hCoV-19/DRC/7140/2020|EPI ISL 513594|B.1.214|Democratic Republic of the Congo|2020-05-12	0.0004838407	Africa
Africa|hCoV-19/DRC/1131/2020|EPI ISL 429255|B.1.5|Democratic Republic of the Congo|2020-04-05	Africa|hCoV-19/DRC/7140/2020|EPI ISL 513594|B.1.214|Democratic Republic of the Congo|2020-05-12	0.0002763467	Africa
Africa|hCoV-19/DRC/11310/2020|EPI ISL 527529|B.1.149|Democratic Republic of the Congo|2020-05-25	Africa|hCoV-19/DRC/7140/2020|EPI ISL 513594|B.1.214|Democratic Republic of the Congo|2020-05-12	0.0003857921	Africa
Africa|hCoV-19/DRC/11318/2020|EPI ISL 527559|B.1.149|Democratic Republic of the Congo|2020-05-25	Africa|hCoV-19/DRC/7140/2020|EPI ISL 513594|B.1.214|Democratic Republic of the Congo|2020-05-12	0.0003800090	Africa
Africa|hCoV-19/DRC/11326/2020|EPI ISL 527508|B.1|Democratic Republic of the Congo|2020-05-25	Africa|hCoV-19/DRC/7140/2020|EPI ISL 513594|B.1.214|Democratic Republic of the Congo|2020-05-12	0.0003805520	Africa
Africa|hCoV-19/DRC/11334/2020|EPI ISL 527504|B.1.178|Democratic Republic of the Congo|2020-05-25	Africa|hCoV-19/DRC/7140/2020|EPI ISL 513594|B.1.214|Democratic Republic of the Congo|2020-05-12	0.0003802441	Africa
Africa|hCoV-19/DRC/11337/2020|EPI ISL 527510|B.1.84|Democratic Republic of the Congo|2020-05-25	Africa|hCoV-19/DRC/7140/2020|EPI ISL 513594|B.1.214|Democratic Republic of the Congo|2020-05-12	0.0004503180	Africa
Africa|hCoV-19/DRC/11341/2020|EPI ISL 527509|B.1.1.275|Democratic Republic of the Congo|2020-05-25	Africa|hCoV-19/DRC/7140/2020|EPI ISL 513594|B.1.214|Democratic Republic of the Congo|2020-05-12	0.0005538118	Africa
Africa|hCoV-19/DRC/11348/2020|EPI ISL 527560|B.1.149|Democratic Republic of the Congo|2020-05-25	Africa|hCoV-19/DRC/7140/2020|EPI ISL 513594|B.1.214|Democratic Republic of the Congo|2020-05-12	0.0003800092	Africa
Africa|hCoV-19/DRC/11369/2020|EPI ISL 527537|B.1.214|Democratic Republic of the Congo|2020-05-25	Africa|hCoV-19/DRC/7140/2020|EPI ISL 513594|B.1.214|Democratic Republic of the Congo|2020-05-12	0.0002113502	Africa
Africa|hCoV-19/DRC/11376/2020|EPI ISL 527513|B.1.214|Democratic Republic of the Congo|2020-05-25	Africa|hCoV-19/DRC/7140/2020|EPI ISL 513594|B.1.214|Democratic Republic of the Congo|2020-05-12	0.0002431018	Africa
Africa|hCoV-19/DRC/11411/2020|EPI ISL 527561|B.1.5|Democratic Republic of the Congo|2020-05-25	Africa|hCoV-19/DRC/7140/2020|EPI ISL 513594|B.1.214|Democratic Republic of the Congo|2020-05-12	0.0003454558	Africa
Africa|hCoV-19/DRC/11450/2020|EPI ISL 527516|B.1.5|Democratic Republic of the Congo|2020-05-25	Africa|hCoV-19/DRC/7140/2020|EPI ISL 513594|B.1.214|Democratic Republic of the Congo|2020-05-12	0.0002813301	Africa
Africa|hCoV-19/DRC/11458/2020|EPI ISL 527497|B.1.5|Democratic Republic of the Congo|2020-05-25	Africa|hCoV-19/DRC/7140/2020|EPI ISL 513594|B.1.214|Democratic Republic of the Congo|2020-05-12	0.0004187370	Africa
Africa|hCoV-19/DRC/11460/2020|EPI ISL 527562|B.1.214|Democratic Republic of the Congo|2020-05-25	Africa|hCoV-19/DRC/7140/2020|EPI ISL 513594|B.1.214|Democratic Republic of the Congo|2020-05-12	0.0004891282	Africa
Africa|hCoV-19/DRC/11472/2020|EPI ISL 527502|B.1.214|Democratic Republic of the Congo|2020-05-25	Africa|hCoV-19/DRC/7140/2020|EPI ISL 513594|B.1.214|Democratic Republic of the Congo|2020-05-12	0.0002780293	Africa
Africa|hCoV-19/DRC/11477/2020|EPI ISL 527563|B.1.84|Democratic Republic of the Congo|2020-05-25	Africa|hCoV-19/DRC/7140/2020|EPI ISL 513594|B.1.214|Democratic Republic of the Congo|2020-05-12	0.0003108900	Africa
Africa|hCoV-19/DRC/11486/2020|EPI ISL 527564|B.1.214|Democratic Republic of the Congo|2020-05-25	Africa|hCoV-19/DRC/7140/2020|EPI ISL 513594|B.1.214|Democratic Republic of the Congo|2020-05-12	0.0002764803	Africa
Africa|hCoV-19/DRC/11487/2020|EPI ISL 527505|B.1|Democratic Republic of the Congo|2020-05-25	Africa|hCoV-19/DRC/7140/2020|EPI ISL 513594|B.1.214|Democratic Republic of the Congo|2020-05-12	0.0004191181	Africa
Africa|hCoV-19/DRC/11507/2020|EPI ISL 527512|B.1|Democratic Republic of the Congo|2020-05-25	Africa|hCoV-19/DRC/7140/2020|EPI ISL 513594|B.1.214|Democratic Republic of the Congo|2020-05-12	0.0004512019	Africa
Africa|hCoV-19/DRC/1151/2020|EPI ISL 447596|B.38|Democratic Republic of the Congo|2020-04-05	Africa|hCoV-19/DRC/7140/2020|EPI ISL 513594|B.1.214|Democratic Republic of the Congo|2020-05-12	0.0006911909	Africa
Africa|hCoV-19/DRC/11511/2020|EPI ISL 527511|B.1.214|Democratic Republic of the Congo|2020-05-25	Africa|hCoV-19/DRC/7140/2020|EPI ISL 513594|B.1.214|Democratic Republic of the Congo|2020-05-12	0.0002771273	Africa
Africa|hCoV-19/DRC/11572/2020|EPI ISL 527565|B.1.214|Democratic Republic of the Congo|2020-05-25	Africa|hCoV-19/DRC/7140/2020|EPI ISL 513594|B.1.214|Democratic Republic of the Congo|2020-05-12	0.0001726938	Africa
Africa|hCoV-19/DRC/11576/2020|EPI ISL 527517|B.1|Democratic Republic of the Congo|2020-05-25	Africa|hCoV-19/DRC/7140/2020|EPI ISL 513594|B.1.214|Democratic Republic of the Congo|2020-05-12	0.0003831758	Africa
Africa|hCoV-19/DRC/11583/2020|EPI ISL 527542|B.1|Democratic Republic of the Congo|2020-05-25	Africa|hCoV-19/DRC/7140/2020|EPI ISL 513594|B.1.214|Democratic Republic of the Congo|2020-05-12	0.0004256133	Africa
Africa|hCoV-19/DRC/11616/2020|EPI ISL 527519|B.1|Democratic Republic of the Congo|2020-05-25	Africa|hCoV-19/DRC/7140/2020|EPI ISL 513594|B.1.214|Democratic Republic of the Congo|2020-05-12	0.0003827897	Africa
Africa|hCoV-19/DRC/11623/2020|EPI ISL 527566|B.1.5|Democratic Republic of the Congo|2020-05-25	Africa|hCoV-19/DRC/7140/2020|EPI ISL 513594|B.1.214|Democratic Republic of the Congo|2020-05-12	0.0003803094	Africa
Africa|hCoV-19/DRC/11624/2020|EPI ISL 527567|B.1.149|Democratic Republic of the Congo|2020-05-25	Africa|hCoV-19/DRC/7140/2020|EPI ISL 513594|B.1.214|Democratic Republic of the Congo|2020-05-12	0.0003801762	Africa
Africa|hCoV-19/DRC/11631/2020|EPI ISL 527568|B.1.149|Democratic Republic of the Congo|2020-05-25	Africa|hCoV-19/DRC/7140/2020|EPI ISL 513594|B.1.214|Democratic Republic of the Congo|2020-05-12	0.0003804918	Africa
Africa|hCoV-19/DRC/11632/2020|EPI ISL 527493|B.1|Democratic Republic of the Congo|2020-05-25	Africa|hCoV-19/DRC/7140/2020|EPI ISL 513594|B.1.214|Democratic Republic of the Congo|2020-05-12	0.0004154440	Africa
Africa|hCoV-19/DRC/11635/2020|EPI ISL 527540|B.1.214|Democratic Republic of the Congo|2020-05-25	Africa|hCoV-19/DRC/7140/2020|EPI ISL 513594|B.1.214|Democratic Republic of the Congo|2020-05-12	0.0003530614	Africa
Africa|hCoV-19/DRC/11640/2020|EPI ISL 527535|B.1.178|Democratic Republic of the Congo|2020-05-25	Africa|hCoV-19/DRC/7140/2020|EPI ISL 513594|B.1.214|Democratic Republic of the Congo|2020-05-12	0.0004561137	Africa
Africa|hCoV-19/DRC/11643/2020|EPI ISL 527520|B.1.5|Democratic Republic of the Congo|2020-05-25	Africa|hCoV-19/DRC/7140/2020|EPI ISL 513594|B.1.214|Democratic Republic of the Congo|2020-05-12	0.0003832925	Africa
Africa|hCoV-19/DRC/11648/2020|EPI ISL 527569|B.1.6|Democratic Republic of the Congo|2020-05-25	Africa|hCoV-19/DRC/7140/2020|EPI ISL 513594|B.1.214|Democratic Republic of the Congo|2020-05-12	0.0004146888	Africa
Africa|hCoV-19/DRC/11652/2020|EPI ISL 527570|B.1.149|Democratic Republic of the Congo|2020-05-25	Africa|hCoV-19/DRC/7140/2020|EPI ISL 513594|B.1.214|Democratic Republic of the Congo|2020-05-12	0.0003800174	Africa
Africa|hCoV-19/DRC/11653/2020|EPI ISL 527533|B.1.84|Democratic Republic of the Congo|2020-05-25	Africa|hCoV-19/DRC/7140/2020|EPI ISL 513594|B.1.214|Democratic Republic of the Congo|2020-05-12	0.0003507622	Africa
Africa|hCoV-19/DRC/11676/2020|EPI ISL 527531|B.1|Democratic Republic of the Congo|2020-05-26	Africa|hCoV-19/DRC/7140/2020|EPI ISL 513594|B.1.214|Democratic Republic of the Congo|2020-05-12	0.0005635868	Africa
Africa|hCoV-19/DRC/11677/2020|EPI ISL 527515|B.1.214|Democratic Republic of the Congo|2020-05-26	Africa|hCoV-19/DRC/7140/2020|EPI ISL 513594|B.1.214|Democratic Republic of the Congo|2020-05-12	0.0002783814	Africa
Africa|hCoV-19/DRC/11732/2020|EPI ISL 527536|B.1.214|Democratic Republic of the Congo|2020-05-26	Africa|hCoV-19/DRC/7140/2020|EPI ISL 513594|B.1.214|Democratic Republic of the Congo|2020-05-12	0.0001406239	Africa
Africa|hCoV-19/DRC/11733/2020|EPI ISL 527571|B.1.149|Democratic Republic of the Congo|2020-05-26	Africa|hCoV-19/DRC/7140/2020|EPI ISL 513594|B.1.214|Democratic Republic of the Congo|2020-05-12	0.0003800000	Africa
Africa|hCoV-19/DRC/11806/2020|EPI ISL 527572|B.1.214|Democratic Republic of the Congo|2020-05-26	Africa|hCoV-19/DRC/7140/2020|EPI ISL 513594|B.1.214|Democratic Republic of the Congo|2020-05-12	0.0002763466	Africa
Africa|hCoV-19/DRC/1234/2020|EPI ISL 429258|B.1.5|Democratic Republic of the Congo|2020-04-06	Africa|hCoV-19/DRC/7140/2020|EPI ISL 513594|B.1.214|Democratic Republic of the Congo|2020-05-12	0.0002856496	Africa
Africa|hCoV-19/DRC/1249/2020|EPI ISL 429259|B.1.5|Democratic Republic of the Congo|2020-04-06	Africa|hCoV-19/DRC/7140/2020|EPI ISL 513594|B.1.214|Democratic Republic of the Congo|2020-05-12	0.0002775735	Africa
Africa|hCoV-19/DRC/1319/2020|EPI ISL 431011|B.1.128|Democratic Republic of the Congo|2020-04-07	Africa|hCoV-19/DRC/7140/2020|EPI ISL 513594|B.1.214|Democratic Republic of the Congo|2020-05-12	0.0004504431	Africa
Africa|hCoV-19/DRC/1324/2020|EPI ISL 435033|B.1.128|Democratic Republic of the Congo|2020-04-07	Africa|hCoV-19/DRC/7140/2020|EPI ISL 513594|B.1.214|Democratic Republic of the Congo|2020-05-12	0.0004491207	Africa
Africa|hCoV-19/DRC/1326/2020|EPI ISL 435116|B.1|Democratic Republic of the Congo|2020-04-07	Africa|hCoV-19/DRC/7140/2020|EPI ISL 513594|B.1.214|Democratic Republic of the Congo|2020-05-12	0.0003477291	Africa
Africa|hCoV-19/DRC/1375/2020|EPI ISL 435117|B.1.1.1|Democratic Republic of the Congo|2020-04-07	Africa|hCoV-19/DRC/7140/2020|EPI ISL 513594|B.1.214|Democratic Republic of the Congo|2020-05-12	0.0005900383	Africa
Africa|hCoV-19/DRC/1376/2020|EPI ISL 431012|B.1.1.1|Democratic Republic of the Congo|2020-04-07	Africa|hCoV-19/DRC/7140/2020|EPI ISL 513594|B.1.214|Democratic Republic of the Congo|2020-05-12	0.0005528497	Africa
Africa|hCoV-19/DRC/1377/2020|EPI ISL 434678|B.1.1.1|Democratic Republic of the Congo|2020-04-07	Africa|hCoV-19/DRC/7140/2020|EPI ISL 513594|B.1.214|Democratic Republic of the Congo|2020-05-12	0.0005182625	Africa
Africa|hCoV-19/DRC/1378/2020|EPI ISL 435118|B.1.1.1|Democratic Republic of the Congo|2020-04-07	Africa|hCoV-19/DRC/7140/2020|EPI ISL 513594|B.1.214|Democratic Republic of the Congo|2020-05-12	0.0005543515	Africa
Africa|hCoV-19/DRC/1382/2020|EPI ISL 435113|B.1.1.1|Democratic Republic of the Congo|2020-04-07	Africa|hCoV-19/DRC/7140/2020|EPI ISL 513594|B.1.214|Democratic Republic of the Congo|2020-05-12	0.0005591276	Africa
Africa|hCoV-19/DRC/1397/2020|EPI ISL 434679|B.1.1.1|Democratic Republic of the Congo|2020-04-07	Africa|hCoV-19/DRC/7140/2020|EPI ISL 513594|B.1.214|Democratic Republic of the Congo|2020-05-12	0.0005528498	Africa
Africa|hCoV-19/DRC/1398/2020|EPI ISL 435114|B.1.1.1|Democratic Republic of the Congo|2020-04-07	Africa|hCoV-19/DRC/7140/2020|EPI ISL 513594|B.1.214|Democratic Republic of the Congo|2020-05-12	0.0005182626	Africa
Africa|hCoV-19/DRC/1422/2020|EPI ISL 434680|B.1.149|Democratic Republic of the Congo|2020-04-08	Africa|hCoV-19/DRC/7140/2020|EPI ISL 513594|B.1.214|Democratic Republic of the Congo|2020-05-12	0.0003815893	Africa
Africa|hCoV-19/DRC/1423/2020|EPI ISL 434710|B.1.149|Democratic Republic of the Congo|2020-04-08	Africa|hCoV-19/DRC/7140/2020|EPI ISL 513594|B.1.214|Democratic Republic of the Congo|2020-05-12	0.0003454628	Africa
Africa|hCoV-19/DRC/1486/2020|EPI ISL 434711|B.1|Democratic Republic of the Congo|2020-04-08	Africa|hCoV-19/DRC/7140/2020|EPI ISL 513594|B.1.214|Democratic Republic of the Congo|2020-05-12	0.0003159597	Africa
Africa|hCoV-19/DRC/1516/2020|EPI ISL 435032|B.1.5|Democratic Republic of the Congo|2020-04-09	Africa|hCoV-19/DRC/7140/2020|EPI ISL 513594|B.1.214|Democratic Republic of the Congo|2020-05-12	0.0002763465	Africa
Africa|hCoV-19/DRC/1565/2020|EPI ISL 434681|B.1|Democratic Republic of the Congo|2020-04-09	Africa|hCoV-19/DRC/7140/2020|EPI ISL 513594|B.1.214|Democratic Republic of the Congo|2020-05-12	0.0003109102	Africa
Africa|hCoV-19/DRC/158/2020|EPI ISL 417950|B.40|Democratic Republic of the Congo|2020-03-20	Africa|hCoV-19/DRC/7140/2020|EPI ISL 513594|B.1.214|Democratic Republic of the Congo|2020-05-12	0.0006911645	Africa
Africa|hCoV-19/DRC/1715/2020|EPI ISL 435156|B.1.84|Democratic Republic of the Congo|2020-04-10	Africa|hCoV-19/DRC/7140/2020|EPI ISL 513594|B.1.214|Democratic Republic of the Congo|2020-05-12	0.0003454488	Africa
Africa|hCoV-19/DRC/1767/2020|EPI ISL 435157|B.1.5|Democratic Republic of the Congo|2020-04-10	Africa|hCoV-19/DRC/7140/2020|EPI ISL 513594|B.1.214|Democratic Republic of the Congo|2020-05-12	0.0002817438	Africa
Africa|hCoV-19/DRC/1779/2020|EPI ISL 435158|C.14|Democratic Republic of the Congo|2020-04-10	Africa|hCoV-19/DRC/7140/2020|EPI ISL 513594|B.1.214|Democratic Republic of the Congo|2020-05-12	0.0006295126	Africa
Africa|hCoV-19/DRC/191/2020|EPI ISL 417955|B.1.128|Democratic Republic of the Congo|2020-03-21	Africa|hCoV-19/DRC/7140/2020|EPI ISL 513594|B.1.214|Democratic Republic of the Congo|2020-05-12	0.0004491114	Africa
Africa|hCoV-19/DRC/1952/2020|EPI ISL 435159|B.1.5|Democratic Republic of the Congo|2020-04-11	Africa|hCoV-19/DRC/7140/2020|EPI ISL 513594|B.1.214|Democratic Republic of the Congo|2020-05-12	0.0002797374	Africa
Africa|hCoV-19/DRC/1982/2020|EPI ISL 435160|B.1|Democratic Republic of the Congo|2020-04-12	Africa|hCoV-19/DRC/7140/2020|EPI ISL 513594|B.1.214|Democratic Republic of the Congo|2020-05-12	0.0003131348	Africa
Africa|hCoV-19/DRC/2047/2020|EPI ISL 435161|B.1.1.1|Democratic Republic of the Congo|2020-04-12	Africa|hCoV-19/DRC/7140/2020|EPI ISL 513594|B.1.214|Democratic Republic of the Congo|2020-05-12	0.0005190515	Africa
Africa|hCoV-19/DRC/2063/2020|EPI ISL 435162|B.1|Democratic Republic of the Congo|2020-04-12	Africa|hCoV-19/DRC/7140/2020|EPI ISL 513594|B.1.214|Democratic Republic of the Congo|2020-05-12	0.0002785563	Africa
Africa|hCoV-19/DRC/2120/2020|EPI ISL 435163|B.1.149|Democratic Republic of the Congo|2020-04-12	Africa|hCoV-19/DRC/7140/2020|EPI ISL 513594|B.1.214|Democratic Republic of the Congo|2020-05-12	0.0003454628	Africa
Africa|hCoV-19/DRC/2121/2020|EPI ISL 435164|B.1.149|Democratic Republic of the Congo|2020-04-12	Africa|hCoV-19/DRC/7140/2020|EPI ISL 513594|B.1.214|Democratic Republic of the Congo|2020-05-12	0.0003478417	Africa
Africa|hCoV-19/DRC/2122/2020|EPI ISL 435165|B.1.149|Democratic Republic of the Congo|2020-04-13	Africa|hCoV-19/DRC/7140/2020|EPI ISL 513594|B.1.214|Democratic Republic of the Congo|2020-05-12	0.0004222739	Africa
Africa|hCoV-19/DRC/2125/2020|EPI ISL 435166|B.1.149|Democratic Republic of the Congo|2020-04-13	Africa|hCoV-19/DRC/7140/2020|EPI ISL 513594|B.1.214|Democratic Republic of the Congo|2020-05-12	0.0003473705	Africa
Africa|hCoV-19/DRC/2128/2020|EPI ISL 435167|B.1|Democratic Republic of the Congo|2020-04-13	Africa|hCoV-19/DRC/7140/2020|EPI ISL 513594|B.1.214|Democratic Republic of the Congo|2020-05-12	0.0002822009	Africa
Africa|hCoV-19/DRC/2133/2020|EPI ISL 435168|B.1.128|Democratic Republic of the Congo|2020-04-13	Africa|hCoV-19/DRC/7140/2020|EPI ISL 513594|B.1.214|Democratic Republic of the Congo|2020-05-12	0.0004219637	Africa
Africa|hCoV-19/DRC/214/2020|EPI ISL 420030|B.1.6|Democratic Republic of the Congo|2020-03-21	Africa|hCoV-19/DRC/7140/2020|EPI ISL 513594|B.1.214|Democratic Republic of the Congo|2020-05-12	0.0002763340	Africa
Africa|hCoV-19/DRC/215/2020|EPI ISL 420031|B.1.1.1|Democratic Republic of the Congo|2020-03-21	Africa|hCoV-19/DRC/7140/2020|EPI ISL 513594|B.1.214|Democratic Republic of the Congo|2020-05-12	0.0005534695	Africa
Africa|hCoV-19/DRC/2169/2020|EPI ISL 436194|B.1.5|Democratic Republic of the Congo|2020-04-13	Africa|hCoV-19/DRC/7140/2020|EPI ISL 513594|B.1.214|Democratic Republic of the Congo|2020-05-12	0.0003164005	Africa
Africa|hCoV-19/DRC/2299/2020|EPI ISL 436412|B.1.5|Democratic Republic of the Congo|2020-04-14	Africa|hCoV-19/DRC/7140/2020|EPI ISL 513594|B.1.214|Democratic Republic of the Congo|2020-05-12	0.0003454711	Africa
Africa|hCoV-19/DRC/236/2020|EPI ISL 420032|B.1.128|Democratic Republic of the Congo|2020-03-22	Africa|hCoV-19/DRC/7140/2020|EPI ISL 513594|B.1.214|Democratic Republic of the Congo|2020-05-12	0.0004491007	Africa
Africa|hCoV-19/DRC/2363/2020|EPI ISL 437194|B.1.84|Democratic Republic of the Congo|2020-04-14	Africa|hCoV-19/DRC/7140/2020|EPI ISL 513594|B.1.214|Democratic Republic of the Congo|2020-05-12	0.0003108900	Africa
Africa|hCoV-19/DRC/2384/2020|EPI ISL 437196|B.1.149|Democratic Republic of the Congo|2020-04-14	Africa|hCoV-19/DRC/7140/2020|EPI ISL 513594|B.1.214|Democratic Republic of the Congo|2020-05-12	0.0003484476	Africa
Africa|hCoV-19/DRC/241/2020|EPI ISL 420033|B.1.1.75|Democratic Republic of the Congo|2020-03-22	Africa|hCoV-19/DRC/7140/2020|EPI ISL 513594|B.1.214|Democratic Republic of the Congo|2020-05-12	0.0004837118	Africa
Africa|hCoV-19/DRC/243/2020|EPI ISL 420034|B.1|Democratic Republic of the Congo|2020-03-22	Africa|hCoV-19/DRC/7140/2020|EPI ISL 513594|B.1.214|Democratic Republic of the Congo|2020-05-12	0.0003838486	Africa
Africa|hCoV-19/DRC/248/2020|EPI ISL 420035|B.1.5|Democratic Republic of the Congo|2020-03-22	Africa|hCoV-19/DRC/7140/2020|EPI ISL 513594|B.1.214|Democratic Republic of the Congo|2020-05-12	0.0002417873	Africa
Africa|hCoV-19/DRC/2496/2020|EPI ISL 437337|B.1.149|Democratic Republic of the Congo|2020-04-15	Africa|hCoV-19/DRC/7140/2020|EPI ISL 513594|B.1.214|Democratic Republic of the Congo|2020-05-12	0.0003800172	Africa
Africa|hCoV-19/DRC/2529/2020|EPI ISL 437338|B.1.178|Democratic Republic of the Congo|2020-04-15	Africa|hCoV-19/DRC/7140/2020|EPI ISL 513594|B.1.214|Democratic Republic of the Congo|2020-05-12	0.0003454630	Africa
Africa|hCoV-19/DRC/253/2020|EPI ISL 420838|B.1.5|Democratic Republic of the Congo|2020-03-22	Africa|hCoV-19/DRC/7140/2020|EPI ISL 513594|B.1.214|Democratic Republic of the Congo|2020-05-12	0.0002417875	Africa
Africa|hCoV-19/DRC/2536/2020|EPI ISL 437339|B.1|Democratic Republic of the Congo|2020-04-15	Africa|hCoV-19/DRC/7140/2020|EPI ISL 513594|B.1.214|Democratic Republic of the Congo|2020-05-12	0.0003454631	Africa
Africa|hCoV-19/DRC/254/2020|EPI ISL 420839|B.1|Democratic Republic of the Congo|2020-03-22	Africa|hCoV-19/DRC/7140/2020|EPI ISL 513594|B.1.214|Democratic Republic of the Congo|2020-05-12	0.0003813475	Africa
Africa|hCoV-19/DRC/2563/2020|EPI ISL 437340|B.1.9|Democratic Republic of the Congo|2020-04-15	Africa|hCoV-19/DRC/7140/2020|EPI ISL 513594|B.1.214|Democratic Republic of the Congo|2020-05-12	0.0006219363	Africa
Africa|hCoV-19/DRC/2580/2020|EPI ISL 437341|B.1.5|Democratic Republic of the Congo|2020-04-15	Africa|hCoV-19/DRC/7140/2020|EPI ISL 513594|B.1.214|Democratic Republic of the Congo|2020-05-12	0.0002763342	Africa
Africa|hCoV-19/DRC/2644/2020|EPI ISL 437342|B.1.84|Democratic Republic of the Congo|2020-04-15	Africa|hCoV-19/DRC/7140/2020|EPI ISL 513594|B.1.214|Democratic Republic of the Congo|2020-05-12	0.0003821831	Africa
Africa|hCoV-19/DRC/2670/2020|EPI ISL 437343|B.1.9|Democratic Republic of the Congo|2020-04-15	Africa|hCoV-19/DRC/7140/2020|EPI ISL 513594|B.1.214|Democratic Republic of the Congo|2020-05-12	0.0006565465	Africa
Africa|hCoV-19/DRC/2727/2020|EPI ISL 437344|B.1|Democratic Republic of the Congo|2020-04-16	Africa|hCoV-19/DRC/7140/2020|EPI ISL 513594|B.1.214|Democratic Republic of the Congo|2020-05-12	0.0002785079	Africa
Africa|hCoV-19/DRC/2728/2020|EPI ISL 437345|B.1.84|Democratic Republic of the Congo|2020-04-16	Africa|hCoV-19/DRC/7140/2020|EPI ISL 513594|B.1.214|Democratic Republic of the Congo|2020-05-12	0.0003475322	Africa
Africa|hCoV-19/DRC/2813/2020|EPI ISL 437346|C.14|Democratic Republic of the Congo|2020-04-16	Africa|hCoV-19/DRC/7140/2020|EPI ISL 513594|B.1.214|Democratic Republic of the Congo|2020-05-12	0.0006565791	Africa
Africa|hCoV-19/DRC/2819/2020|EPI ISL 437347|B.1|Democratic Republic of the Congo|2020-04-16	Africa|hCoV-19/DRC/7140/2020|EPI ISL 513594|B.1.214|Democratic Republic of the Congo|2020-05-12	0.0003813038	Africa
Africa|hCoV-19/DRC/2827/2020|EPI ISL 437348|B.1|Democratic Republic of the Congo|2020-04-16	Africa|hCoV-19/DRC/7140/2020|EPI ISL 513594|B.1.214|Democratic Republic of the Congo|2020-05-12	0.0002763341	Africa
Africa|hCoV-19/DRC/2855/2020|EPI ISL 437350|B.1|Democratic Republic of the Congo|2020-04-16	Africa|hCoV-19/DRC/7140/2020|EPI ISL 513594|B.1.214|Democratic Republic of the Congo|2020-05-12	0.0003109103	Africa
Africa|hCoV-19/DRC/2864/2020|EPI ISL 437351|B.1|Democratic Republic of the Congo|2020-04-16	Africa|hCoV-19/DRC/7140/2020|EPI ISL 513594|B.1.214|Democratic Republic of the Congo|2020-05-12	0.0003115851	Africa
Africa|hCoV-19/DRC/2904/2020|EPI ISL 437352|B.1|Democratic Republic of the Congo|2020-04-17	Africa|hCoV-19/DRC/7140/2020|EPI ISL 513594|B.1.214|Democratic Republic of the Congo|2020-05-12	0.0003109103	Africa
Africa|hCoV-19/DRC/2938/2020|EPI ISL 437353|B.1.275|Democratic Republic of the Congo|2020-04-17	Africa|hCoV-19/DRC/7140/2020|EPI ISL 513594|B.1.214|Democratic Republic of the Congo|2020-05-12	0.0005615522	Africa
Africa|hCoV-19/DRC/2939/2020|EPI ISL 437354|B.1|Democratic Republic of the Congo|2020-04-17	Africa|hCoV-19/DRC/7140/2020|EPI ISL 513594|B.1.214|Democratic Republic of the Congo|2020-05-12	0.0004145741	Africa
Africa|hCoV-19/DRC/2942/2020|EPI ISL 437355|B.1|Democratic Republic of the Congo|2020-04-17	Africa|hCoV-19/DRC/7140/2020|EPI ISL 513594|B.1.214|Democratic Republic of the Congo|2020-05-12	0.0004869055	Africa
Africa|hCoV-19/DRC/299/2020|EPI ISL 420840|B.4|Democratic Republic of the Congo|2020-03-20	Africa|hCoV-19/DRC/7140/2020|EPI ISL 513594|B.1.214|Democratic Republic of the Congo|2020-05-12	0.0008334895	Africa
Africa|hCoV-19/DRC/300/2020|EPI ISL 420841|A|Democratic Republic of the Congo|2020-03-22	Africa|hCoV-19/DRC/7140/2020|EPI ISL 513594|B.1.214|Democratic Republic of the Congo|2020-05-12	0.0005874377	Africa
Africa|hCoV-19/DRC/3041/2020|EPI ISL 437356|B.1|Democratic Republic of the Congo|2020-04-18	Africa|hCoV-19/DRC/7140/2020|EPI ISL 513594|B.1.214|Democratic Republic of the Congo|2020-05-12	0.0003800002	Africa
Africa|hCoV-19/DRC/307/2020|EPI ISL 420842|B.1.9|Democratic Republic of the Congo|2020-03	Africa|hCoV-19/DRC/7140/2020|EPI ISL 513594|B.1.214|Democratic Republic of the Congo|2020-05-12	0.0004521597	Africa
Africa|hCoV-19/DRC/3070/2020|EPI ISL 437357|B.1.214|Democratic Republic of the Congo|2020-04-18	Africa|hCoV-19/DRC/7140/2020|EPI ISL 513594|B.1.214|Democratic Republic of the Congo|2020-05-12	0.0002072420	Africa
Africa|hCoV-19/DRC/3089/2020|EPI ISL 437358|B.1.84|Democratic Republic of the Congo|2020-04-19	Africa|hCoV-19/DRC/7140/2020|EPI ISL 513594|B.1.214|Democratic Republic of the Congo|2020-05-12	0.0003454404	Africa
Africa|hCoV-19/DRC/3440/2020|EPI ISL 447597|B.1.84|Democratic Republic of the Congo|2020-04-22	Africa|hCoV-19/DRC/7140/2020|EPI ISL 513594|B.1.214|Democratic Republic of the Congo|2020-05-12	0.0003454405	Africa
Africa|hCoV-19/DRC/3451/2020|EPI ISL 447598|B.1.178|Democratic Republic of the Congo|2020-04-22	Africa|hCoV-19/DRC/7140/2020|EPI ISL 513594|B.1.214|Democratic Republic of the Congo|2020-05-12	0.0003800396	Africa
Africa|hCoV-19/DRC/3453/2020|EPI ISL 447599|B.1.84|Democratic Republic of the Congo|2020-04-22	Africa|hCoV-19/DRC/7140/2020|EPI ISL 513594|B.1.214|Democratic Republic of the Congo|2020-05-12	0.0003454406	Africa
Africa|hCoV-19/DRC/3481/2020|EPI ISL 447600|B.1|Democratic Republic of the Congo|2020-04-22	Africa|hCoV-19/DRC/7140/2020|EPI ISL 513594|B.1.214|Democratic Republic of the Congo|2020-05-12	0.0002806835	Africa
Africa|hCoV-19/DRC/3482/2020|EPI ISL 447601|B.1|Democratic Republic of the Congo|2020-04-22	Africa|hCoV-19/DRC/7140/2020|EPI ISL 513594|B.1.214|Democratic Republic of the Congo|2020-05-12	0.0003114954	Africa
Africa|hCoV-19/DRC/3483/2020|EPI ISL 447602|B.1|Democratic Republic of the Congo|2020-04-22	Africa|hCoV-19/DRC/7140/2020|EPI ISL 513594|B.1.214|Democratic Republic of the Congo|2020-05-12	0.0002802510	Africa
Africa|hCoV-19/DRC/3490/2020|EPI ISL 447603|B.1|Democratic Republic of the Congo|2020-04-22	Africa|hCoV-19/DRC/7140/2020|EPI ISL 513594|B.1.214|Democratic Republic of the Congo|2020-05-12	0.0003108973	Africa
Africa|hCoV-19/DRC/3504/2020|EPI ISL 447604|B.1.149|Democratic Republic of the Congo|2020-04-23	Africa|hCoV-19/DRC/7140/2020|EPI ISL 513594|B.1.214|Democratic Republic of the Congo|2020-05-12	0.0003506623	Africa
Africa|hCoV-19/DRC/352/2020|EPI ISL 420850|B.1.5|Democratic Republic of the Congo|2020-03	Africa|hCoV-19/DRC/7140/2020|EPI ISL 513594|B.1.214|Democratic Republic of the Congo|2020-05-12	0.0003109101	Africa
Africa|hCoV-19/DRC/353/2020|EPI ISL 420843|B.1.5|Democratic Republic of the Congo|2020-03	Africa|hCoV-19/DRC/7140/2020|EPI ISL 513594|B.1.214|Democratic Republic of the Congo|2020-05-12	0.0002419461	Africa
Africa|hCoV-19/DRC/355/2020|EPI ISL 420844|B.1|Democratic Republic of the Congo|2020-03	Africa|hCoV-19/DRC/7140/2020|EPI ISL 513594|B.1.214|Democratic Republic of the Congo|2020-05-12	0.0002763342	Africa
Africa|hCoV-19/DRC/3552/2020|EPI ISL 447605|B.1.84|Democratic Republic of the Congo|2020-04-23	Africa|hCoV-19/DRC/7140/2020|EPI ISL 513594|B.1.214|Democratic Republic of the Congo|2020-05-12	0.0003462140	Africa
Africa|hCoV-19/DRC/3595/2020|EPI ISL 447606|B.1.5|Democratic Republic of the Congo|2020-04-23	Africa|hCoV-19/DRC/7140/2020|EPI ISL 513594|B.1.214|Democratic Republic of the Congo|2020-05-12	0.0003108962	Africa
Africa|hCoV-19/DRC/3632/2020|EPI ISL 447607|B.1.5|Democratic Republic of the Congo|2020-04-23	Africa|hCoV-19/DRC/7140/2020|EPI ISL 513594|B.1.214|Democratic Republic of the Congo|2020-05-12	0.0003109040	Africa
Africa|hCoV-19/DRC/3633/2020|EPI ISL 447230|B.1.5|Democratic Republic of the Congo|2020-04-23	Africa|hCoV-19/DRC/7140/2020|EPI ISL 513594|B.1.214|Democratic Republic of the Congo|2020-05-12	0.0003111186	Africa
Africa|hCoV-19/DRC/3653/2020|EPI ISL 447231|B.1.128|Democratic Republic of the Congo|2020-04-23	Africa|hCoV-19/DRC/7140/2020|EPI ISL 513594|B.1.214|Democratic Republic of the Congo|2020-05-12	0.0005182606	Africa
Africa|hCoV-19/DRC/3659/2020|EPI ISL 447232|B.1.128|Democratic Republic of the Congo|2020-04-23	Africa|hCoV-19/DRC/7140/2020|EPI ISL 513594|B.1.214|Democratic Republic of the Congo|2020-05-12	0.0005187447	Africa
Africa|hCoV-19/DRC/3661/2020|EPI ISL 447233|B.1.128|Democratic Republic of the Congo|2020-04-23	Africa|hCoV-19/DRC/7140/2020|EPI ISL 513594|B.1.214|Democratic Republic of the Congo|2020-05-12	0.0005186372	Africa
Africa|hCoV-19/DRC/3662/2020|EPI ISL 447234|B.1.128|Democratic Republic of the Congo|2020-04-23	Africa|hCoV-19/DRC/7140/2020|EPI ISL 513594|B.1.214|Democratic Republic of the Congo|2020-05-12	0.0005182610	Africa
Africa|hCoV-19/DRC/3664/2020|EPI ISL 447235|B.1.128|Democratic Republic of the Congo|2020-04-23	Africa|hCoV-19/DRC/7140/2020|EPI ISL 513594|B.1.214|Democratic Republic of the Congo|2020-05-12	0.0005183327	Africa
Africa|hCoV-19/DRC/3683/2020|EPI ISL 447236|B.1.5|Democratic Republic of the Congo|2020-04-24	Africa|hCoV-19/DRC/7140/2020|EPI ISL 513594|B.1.214|Democratic Republic of the Congo|2020-05-12	0.0003454631	Africa
Africa|hCoV-19/DRC/3688/2020|EPI ISL 447237|B.1.128|Democratic Republic of the Congo|2020-04-24	Africa|hCoV-19/DRC/7140/2020|EPI ISL 513594|B.1.214|Democratic Republic of the Congo|2020-05-12	0.0005182611	Africa
Africa|hCoV-19/DRC/376/2020|EPI ISL 420851|B.1.6|Democratic Republic of the Congo|2020-03-25	Africa|hCoV-19/DRC/7140/2020|EPI ISL 513594|B.1.214|Democratic Republic of the Congo|2020-05-12	0.0003454799	Africa
Africa|hCoV-19/DRC/3764/2020|EPI ISL 447238|B.1.84|Democratic Republic of the Congo|2020-04-24	Africa|hCoV-19/DRC/7140/2020|EPI ISL 513594|B.1.214|Democratic Republic of the Congo|2020-05-12	0.0003800016	Africa
Africa|hCoV-19/DRC/3768/2020|EPI ISL 447239|B.1.84|Democratic Republic of the Congo|2020-04-24	Africa|hCoV-19/DRC/7140/2020|EPI ISL 513594|B.1.214|Democratic Republic of the Congo|2020-05-12	0.0003454560	Africa
Africa|hCoV-19/DRC/3778/2020|EPI ISL 447240|B.1.128|Democratic Republic of the Congo|2020-04-24	Africa|hCoV-19/DRC/7140/2020|EPI ISL 513594|B.1.214|Democratic Republic of the Congo|2020-05-12	0.0004837002	Africa
Africa|hCoV-19/DRC/3787/2020|EPI ISL 447241|B.1|Democratic Republic of the Congo|2020-04-24	Africa|hCoV-19/DRC/7140/2020|EPI ISL 513594|B.1.214|Democratic Republic of the Congo|2020-05-12	0.0003133857	Africa
Africa|hCoV-19/DRC/3791/2020|EPI ISL 447242|B.1|Democratic Republic of the Congo|2020-04-24	Africa|hCoV-19/DRC/7140/2020|EPI ISL 513594|B.1.214|Democratic Republic of the Congo|2020-05-12	0.0003532435	Africa
Africa|hCoV-19/DRC/3803/2020|EPI ISL 447243|B.1|Democratic Republic of the Congo|2020-04-24	Africa|hCoV-19/DRC/7140/2020|EPI ISL 513594|B.1.214|Democratic Republic of the Congo|2020-05-12	0.0002801137	Africa
Africa|hCoV-19/DRC/3806/2020|EPI ISL 447244|B.1|Democratic Republic of the Congo|2020-04-24	Africa|hCoV-19/DRC/7140/2020|EPI ISL 513594|B.1.214|Democratic Republic of the Congo|2020-05-12	0.0002801333	Africa
Africa|hCoV-19/DRC/3827/2020|EPI ISL 447245|B.1|Democratic Republic of the Congo|2020-04-24	Africa|hCoV-19/DRC/7140/2020|EPI ISL 513594|B.1.214|Democratic Republic of the Congo|2020-05-12	0.0004145726	Africa
Africa|hCoV-19/DRC/3829/2020|EPI ISL 447246|B.1|Democratic Republic of the Congo|2020-04-24	Africa|hCoV-19/DRC/7140/2020|EPI ISL 513594|B.1.214|Democratic Republic of the Congo|2020-05-12	0.0003805167	Africa
Africa|hCoV-19/DRC/3834/2020|EPI ISL 447247|A|Democratic Republic of the Congo|2020-04-25	Africa|hCoV-19/DRC/7140/2020|EPI ISL 513594|B.1.214|Democratic Republic of the Congo|2020-05-12	0.0006954930	Africa
Africa|hCoV-19/DRC/3837/2020|EPI ISL 447248|B.1.128|Democratic Republic of the Congo|2020-04-25	Africa|hCoV-19/DRC/7140/2020|EPI ISL 513594|B.1.214|Democratic Republic of the Congo|2020-05-12	0.0005182608	Africa
Africa|hCoV-19/DRC/3841/2020|EPI ISL 447249|B.1.128|Democratic Republic of the Congo|2020-04-25	Africa|hCoV-19/DRC/7140/2020|EPI ISL 513594|B.1.214|Democratic Republic of the Congo|2020-05-12	0.0005528480	Africa
Africa|hCoV-19/DRC/3842/2020|EPI ISL 471396|B.1.128|Democratic Republic of the Congo|2020-04-25	Africa|hCoV-19/DRC/7140/2020|EPI ISL 513594|B.1.214|Democratic Republic of the Congo|2020-05-12	0.0005528479	Africa
Africa|hCoV-19/DRC/3846/2020|EPI ISL 471397|B.1.84|Democratic Republic of the Congo|2020-04-25	Africa|hCoV-19/DRC/7140/2020|EPI ISL 513594|B.1.214|Democratic Republic of the Congo|2020-05-12	0.0004145643	Africa
Africa|hCoV-19/DRC/3937/2020|EPI ISL 471398|B.1|Democratic Republic of the Congo|2020-04-25	Africa|hCoV-19/DRC/7140/2020|EPI ISL 513594|B.1.214|Democratic Republic of the Congo|2020-05-12	0.0003800094	Africa
Africa|hCoV-19/DRC/3941/2020|EPI ISL 471399|B.1.128|Democratic Republic of the Congo|2020-04-25	Africa|hCoV-19/DRC/7140/2020|EPI ISL 513594|B.1.214|Democratic Republic of the Congo|2020-05-12	0.0004860962	Africa
Africa|hCoV-19/DRC/3947/2020|EPI ISL 471400|B.1.214|Democratic Republic of the Congo|2020-04-25	Africa|hCoV-19/DRC/7140/2020|EPI ISL 513594|B.1.214|Democratic Republic of the Congo|2020-05-12	0.0001726939	Africa
Africa|hCoV-19/DRC/3949/2020|EPI ISL 471401|B.1.84|Democratic Republic of the Congo|2020-04-26	Africa|hCoV-19/DRC/7140/2020|EPI ISL 513594|B.1.214|Democratic Republic of the Congo|2020-05-12	0.0003108900	Africa
Africa|hCoV-19/DRC/396/2020|EPI ISL 420852|B.1.6|Democratic Republic of the Congo|2020-03-26	Africa|hCoV-19/DRC/7140/2020|EPI ISL 513594|B.1.214|Democratic Republic of the Congo|2020-05-12	0.0003108824	Africa
Africa|hCoV-19/DRC/397/2020|EPI ISL 420845|B.1.6|Democratic Republic of the Congo|2020-03-26	Africa|hCoV-19/DRC/7140/2020|EPI ISL 513594|B.1.214|Democratic Republic of the Congo|2020-05-12	0.0003108824	Africa
Africa|hCoV-19/DRC/400/2020|EPI ISL 420846|B.1.5|Democratic Republic of the Congo|2020-03	Africa|hCoV-19/DRC/7140/2020|EPI ISL 513594|B.1.214|Democratic Republic of the Congo|2020-05-12	0.0002763343	Africa
Africa|hCoV-19/DRC/4012/2020|EPI ISL 471402|B.1|Democratic Republic of the Congo|2020-04-26	Africa|hCoV-19/DRC/7140/2020|EPI ISL 513594|B.1.214|Democratic Republic of the Congo|2020-05-12	0.0004145829	Africa
Africa|hCoV-19/DRC/402/2020|EPI ISL 420853|B.1|Democratic Republic of the Congo|2020-03-26	Africa|hCoV-19/DRC/7140/2020|EPI ISL 513594|B.1.214|Democratic Republic of the Congo|2020-05-12	0.0003177739	Africa
Africa|hCoV-19/DRC/4020/2020|EPI ISL 471403|B.1.5|Democratic Republic of the Congo|2020-04-26	Africa|hCoV-19/DRC/7140/2020|EPI ISL 513594|B.1.214|Democratic Republic of the Congo|2020-05-12	0.0003800256	Africa
Africa|hCoV-19/DRC/4026/2020|EPI ISL 471404|B.1.84|Democratic Republic of the Congo|2020-04-27	Africa|hCoV-19/DRC/7140/2020|EPI ISL 513594|B.1.214|Democratic Republic of the Congo|2020-05-12	0.0003470622	Africa
Africa|hCoV-19/DRC/4060/2020|EPI ISL 471405|B.1|Democratic Republic of the Congo|2020-04-27	Africa|hCoV-19/DRC/7140/2020|EPI ISL 513594|B.1.214|Democratic Republic of the Congo|2020-05-12	0.0003800001	Africa
Africa|hCoV-19/DRC/4075/2020|EPI ISL 471406|B.1.214|Democratic Republic of the Congo|2020-04-27	Africa|hCoV-19/DRC/7140/2020|EPI ISL 513594|B.1.214|Democratic Republic of the Congo|2020-05-12	0.0002072556	Africa
Africa|hCoV-19/DRC/4084/2020|EPI ISL 471407|B.1.214|Democratic Republic of the Congo|2020-04-27	Africa|hCoV-19/DRC/7140/2020|EPI ISL 513594|B.1.214|Democratic Republic of the Congo|2020-05-12	0.0001726939	Africa
Africa|hCoV-19/DRC/4132/2020|EPI ISL 471408|B.1|Democratic Republic of the Congo|2020-04-27	Africa|hCoV-19/DRC/7140/2020|EPI ISL 513594|B.1.214|Democratic Republic of the Congo|2020-05-12	0.0004145543	Africa
Africa|hCoV-19/DRC/4141/2020|EPI ISL 471409|B.1.128|Democratic Republic of the Congo|2020-04-27	Africa|hCoV-19/DRC/7140/2020|EPI ISL 513594|B.1.214|Democratic Republic of the Congo|2020-05-12	0.0004837001	Africa
Africa|hCoV-19/DRC/4145/2020|EPI ISL 471410|B.1|Democratic Republic of the Congo|2020-04-27	Africa|hCoV-19/DRC/7140/2020|EPI ISL 513594|B.1.214|Democratic Republic of the Congo|2020-05-12	0.0003454559	Africa
Africa|hCoV-19/DRC/4194/2020|EPI ISL 471414|B.1.5|Democratic Republic of the Congo|2020-04-28	Africa|hCoV-19/DRC/7140/2020|EPI ISL 513594|B.1.214|Democratic Republic of the Congo|2020-05-12	0.0003108963	Africa
Africa|hCoV-19/DRC/4250/2020|EPI ISL 471415|B.1.1.1|Democratic Republic of the Congo|2020-04-28	Africa|hCoV-19/DRC/7140/2020|EPI ISL 513594|B.1.214|Democratic Republic of the Congo|2020-05-12	0.0006219970	Africa
Africa|hCoV-19/DRC/4279/2020|EPI ISL 514114|B.1|Democratic Republic of the Congo|2020-04-28	Africa|hCoV-19/DRC/7140/2020|EPI ISL 513594|B.1.214|Democratic Republic of the Congo|2020-05-12	0.0004491300	Africa
Africa|hCoV-19/DRC/4282/2020|EPI ISL 514103|B.1.128|Democratic Republic of the Congo|2020-04-08	Africa|hCoV-19/DRC/7140/2020|EPI ISL 513594|B.1.214|Democratic Republic of the Congo|2020-05-12	0.0004837337	Africa
Africa|hCoV-19/DRC/4284/2020|EPI ISL 514115|B.1.128|Democratic Republic of the Congo|2020-04-28	Africa|hCoV-19/DRC/7140/2020|EPI ISL 513594|B.1.214|Democratic Republic of the Congo|2020-05-12	0.0004837003	Africa
Africa|hCoV-19/DRC/431/2020|EPI ISL 420847|B.1.147|Democratic Republic of the Congo|2020-03-26	Africa|hCoV-19/DRC/7140/2020|EPI ISL 513594|B.1.214|Democratic Republic of the Congo|2020-05-12	0.0003108900	Africa
Africa|hCoV-19/DRC/4418/2020|EPI ISL 496506|B.1.128|Democratic Republic of the Congo|2020-04-29	Africa|hCoV-19/DRC/7140/2020|EPI ISL 513594|B.1.214|Democratic Republic of the Congo|2020-05-12	0.0005182790	Africa
Africa|hCoV-19/DRC/4422/2020|EPI ISL 496507|B.1.128|Democratic Republic of the Congo|2020-04-29	Africa|hCoV-19/DRC/7140/2020|EPI ISL 513594|B.1.214|Democratic Republic of the Congo|2020-05-12	0.0004864727	Africa
Africa|hCoV-19/DRC/4427/2020|EPI ISL 496508|B.1.128|Democratic Republic of the Congo|2020-04-29	Africa|hCoV-19/DRC/7140/2020|EPI ISL 513594|B.1.214|Democratic Republic of the Congo|2020-05-12	0.0004891229	Africa
Africa|hCoV-19/DRC/4429/2020|EPI ISL 513589|B.1.128|Democratic Republic of the Congo|2020-04-29	Africa|hCoV-19/DRC/7140/2020|EPI ISL 513594|B.1.214|Democratic Republic of the Congo|2020-05-12	0.0004891913	Africa
Africa|hCoV-19/DRC/4430/2020|EPI ISL 496509|B.1.128|Democratic Republic of the Congo|2020-04-29	Africa|hCoV-19/DRC/7140/2020|EPI ISL 513594|B.1.214|Democratic Republic of the Congo|2020-05-12	0.0004841509	Africa
Africa|hCoV-19/DRC/4437/2020|EPI ISL 513590|B.1.128|Democratic Republic of the Congo|2020-05-02	Africa|hCoV-19/DRC/7140/2020|EPI ISL 513594|B.1.214|Democratic Republic of the Congo|2020-05-12	0.0005242360	Africa
Africa|hCoV-19/DRC/4442/2020|EPI ISL 496510|B.1.128|Democratic Republic of the Congo|2020-04-29	Africa|hCoV-19/DRC/7140/2020|EPI ISL 513594|B.1.214|Democratic Republic of the Congo|2020-05-12	0.0004865397	Africa
Africa|hCoV-19/DRC/4444/2020|EPI ISL 514104|B.1.128|Democratic Republic of the Congo|2020-04-29	Africa|hCoV-19/DRC/7140/2020|EPI ISL 513594|B.1.214|Democratic Republic of the Congo|2020-05-12	0.0004836997	Africa
Africa|hCoV-19/DRC/445/2020|EPI ISL 420848|B.1|Democratic Republic of the Congo|2020-03	Africa|hCoV-19/DRC/7140/2020|EPI ISL 513594|B.1.214|Democratic Republic of the Congo|2020-05-12	0.0002812417	Africa
Africa|hCoV-19/DRC/4501/2020|EPI ISL 513591|B.1.5|Democratic Republic of the Congo|2020-05-30	Africa|hCoV-19/DRC/7140/2020|EPI ISL 513594|B.1.214|Democratic Republic of the Congo|2020-05-12	0.0003145158	Africa
Africa|hCoV-19/DRC/4516/2020|EPI ISL 487192|B.1.1.275|Democratic Republic of the Congo|2020-04-28	Africa|hCoV-19/DRC/7140/2020|EPI ISL 513594|B.1.214|Democratic Republic of the Congo|2020-05-12	0.0004491929	Africa
Africa|hCoV-19/DRC/4524/2020|EPI ISL 513597|A|Democratic Republic of the Congo|2020-04-30	Africa|hCoV-19/DRC/7140/2020|EPI ISL 513594|B.1.214|Democratic Republic of the Congo|2020-05-12	0.0006567994	Africa
Africa|hCoV-19/DRC/4541/2020|EPI ISL 513598|B.1|Democratic Republic of the Congo|2020-04-30	Africa|hCoV-19/DRC/7140/2020|EPI ISL 513594|B.1.214|Democratic Republic of the Congo|2020-05-12	0.0003800510	Africa
Africa|hCoV-19/DRC/4551/2020|EPI ISL 513599|B.1.178|Democratic Republic of the Congo|2020-04-30	Africa|hCoV-19/DRC/7140/2020|EPI ISL 513594|B.1.214|Democratic Republic of the Congo|2020-05-12	0.0004496173	Africa
Africa|hCoV-19/DRC/4561/2020|EPI ISL 513600|B.1|Democratic Republic of the Congo|2020-04-30	Africa|hCoV-19/DRC/7140/2020|EPI ISL 513594|B.1.214|Democratic Republic of the Congo|2020-05-12	0.0003800000	Africa
Africa|hCoV-19/DRC/4562/2020|EPI ISL 513601|B.1.214|Democratic Republic of the Congo|2020-04-30	Africa|hCoV-19/DRC/7140/2020|EPI ISL 513594|B.1.214|Democratic Republic of the Congo|2020-05-12	0.0001727017	Africa
Africa|hCoV-19/DRC/4568/2020|EPI ISL 513602|B.1|Democratic Republic of the Congo|2020-04-30	Africa|hCoV-19/DRC/7140/2020|EPI ISL 513594|B.1.214|Democratic Republic of the Congo|2020-05-12	0.0003831631	Africa
Africa|hCoV-19/DRC/4578/2020|EPI ISL 513603|B.1|Democratic Republic of the Congo|2020-04-30	Africa|hCoV-19/DRC/7140/2020|EPI ISL 513594|B.1.214|Democratic Republic of the Congo|2020-05-12	0.0004179610	Africa
Africa|hCoV-19/DRC/4613/2020|EPI ISL 513604|B.1.214|Democratic Republic of the Congo|2020-04-30	Africa|hCoV-19/DRC/7140/2020|EPI ISL 513594|B.1.214|Democratic Republic of the Congo|2020-05-12	0.0002072462	Africa
Africa|hCoV-19/DRC/4614/2020|EPI ISL 513605|B.1|Democratic Republic of the Congo|2020-04-30	Africa|hCoV-19/DRC/7140/2020|EPI ISL 513594|B.1.214|Democratic Republic of the Congo|2020-05-12	0.0005182711	Africa
Africa|hCoV-19/DRC/4631/2020|EPI ISL 513606|B.1.5|Democratic Republic of the Congo|2020-04-30	Africa|hCoV-19/DRC/7140/2020|EPI ISL 513594|B.1.214|Democratic Republic of the Congo|2020-05-12	0.0005183072	Africa
Africa|hCoV-19/DRC/4633/2020|EPI ISL 513607|B.1.128|Democratic Republic of the Congo|2020-04-30	Africa|hCoV-19/DRC/7140/2020|EPI ISL 513594|B.1.214|Democratic Republic of the Congo|2020-05-12	0.0005182840	Africa
Africa|hCoV-19/DRC/4642/2020|EPI ISL 513608|B.1.128|Democratic Republic of the Congo|2020-04-30	Africa|hCoV-19/DRC/7140/2020|EPI ISL 513594|B.1.214|Democratic Republic of the Congo|2020-05-12	0.0005182609	Africa
Africa|hCoV-19/DRC/4647/2020|EPI ISL 513609|B.1.128|Democratic Republic of the Congo|2020-04-30	Africa|hCoV-19/DRC/7140/2020|EPI ISL 513594|B.1.214|Democratic Republic of the Congo|2020-05-12	0.0004837001	Africa
Africa|hCoV-19/DRC/4653/2020|EPI ISL 513610|B.1.128|Democratic Republic of the Congo|2020-04-30	Africa|hCoV-19/DRC/7140/2020|EPI ISL 513594|B.1.214|Democratic Republic of the Congo|2020-05-12	0.0005183146	Africa
Africa|hCoV-19/DRC/4681/2020|EPI ISL 514116|B.1.128|Democratic Republic of the Congo|2020-04-30	Africa|hCoV-19/DRC/7140/2020|EPI ISL 513594|B.1.214|Democratic Republic of the Congo|2020-05-12	0.0004850066	Africa
Africa|hCoV-19/DRC/4683/2020|EPI ISL 514105|B.1.5|Democratic Republic of the Congo|2020-04-30	Africa|hCoV-19/DRC/7140/2020|EPI ISL 513594|B.1.214|Democratic Republic of the Congo|2020-05-12	0.0004494355	Africa
Africa|hCoV-19/DRC/4685/2020|EPI ISL 514106|B.1.128|Democratic Republic of the Congo|2020-04-30	Africa|hCoV-19/DRC/7140/2020|EPI ISL 513594|B.1.214|Democratic Republic of the Congo|2020-05-12	0.0005182734	Africa
Africa|hCoV-19/DRC/4690/2020|EPI ISL 514117|B.1.128|Democratic Republic of the Congo|2020-04-30	Africa|hCoV-19/DRC/7140/2020|EPI ISL 513594|B.1.214|Democratic Republic of the Congo|2020-05-12	0.0005185835	Africa
Africa|hCoV-19/DRC/4693/2020|EPI ISL 514118|B.1.128|Democratic Republic of the Congo|2020-04-30	Africa|hCoV-19/DRC/7140/2020|EPI ISL 513594|B.1.214|Democratic Republic of the Congo|2020-05-12	0.0004837003	Africa
Africa|hCoV-19/DRC/4694/2020|EPI ISL 514107|B.1.128|Democratic Republic of the Congo|2020-04-30	Africa|hCoV-19/DRC/7140/2020|EPI ISL 513594|B.1.214|Democratic Republic of the Congo|2020-05-12	0.0005188880	Africa
Africa|hCoV-19/DRC/4720/2020|EPI ISL 514108|B.1.84|Democratic Republic of the Congo|2020-05-01	Africa|hCoV-19/DRC/7140/2020|EPI ISL 513594|B.1.214|Democratic Republic of the Congo|2020-05-12	0.0003802364	Africa
Africa|hCoV-19/DRC/4785/2020|EPI ISL 514119|B.1.84|Democratic Republic of the Congo|2020-05-01	Africa|hCoV-19/DRC/7140/2020|EPI ISL 513594|B.1.214|Democratic Republic of the Congo|2020-05-12	0.0004837120	Africa
Africa|hCoV-19/DRC/5019/2020|EPI ISL 496511|B.1|Democratic Republic of the Congo|2020-05-02	Africa|hCoV-19/DRC/7140/2020|EPI ISL 513594|B.1.214|Democratic Republic of the Congo|2020-05-12	0.0004261722	Africa
Africa|hCoV-19/DRC/5094/2020|EPI ISL 496491|B.1.84|Democratic Republic of the Congo|2020-05-02	Africa|hCoV-19/DRC/7140/2020|EPI ISL 513594|B.1.214|Democratic Republic of the Congo|2020-05-12	0.0003805928	Africa
Africa|hCoV-19/DRC/5186/2020|EPI ISL 496512|B.1|Democratic Republic of the Congo|2020-05-03	Africa|hCoV-19/DRC/7140/2020|EPI ISL 513594|B.1.214|Democratic Republic of the Congo|2020-05-12	0.0004192538	Africa
Africa|hCoV-19/DRC/5187/2020|EPI ISL 513619|B.1|Democratic Republic of the Congo|2020-05-03	Africa|hCoV-19/DRC/7140/2020|EPI ISL 513594|B.1.214|Democratic Republic of the Congo|2020-05-12	0.0004177802	Africa
Africa|hCoV-19/DRC/5205/2020|EPI ISL 487365|B.1.1.275|Democratic Republic of the Congo|2020-05-01	Africa|hCoV-19/DRC/7140/2020|EPI ISL 513594|B.1.214|Democratic Republic of the Congo|2020-05-12	0.0004877551	Africa
Africa|hCoV-19/DRC/521/2020|EPI ISL 420854|B.1.5|Democratic Republic of the Congo|2020-03-25	Africa|hCoV-19/DRC/7140/2020|EPI ISL 513594|B.1.214|Democratic Republic of the Congo|2020-05-12	0.0002421302	Africa
Africa|hCoV-19/DRC/5210/2020|EPI ISL 487369|B.1.1.275|Democratic Republic of the Congo|2020-05-01	Africa|hCoV-19/DRC/7140/2020|EPI ISL 513594|B.1.214|Democratic Republic of the Congo|2020-05-12	0.0004842418	Africa
Africa|hCoV-19/DRC/523/2020|EPI ISL 420849|B.1.1.1|Democratic Republic of the Congo|2020-03-28	Africa|hCoV-19/DRC/7140/2020|EPI ISL 513594|B.1.214|Democratic Republic of the Congo|2020-05-12	0.0005182625	Africa
Africa|hCoV-19/DRC/5240/2020|EPI ISL 496492|B.1|Democratic Republic of the Congo|2020-05-03	Africa|hCoV-19/DRC/7140/2020|EPI ISL 513594|B.1.214|Democratic Republic of the Congo|2020-05-12	0.0003111543	Africa
Africa|hCoV-19/DRC/5377/2020|EPI ISL 496513|B.1|Democratic Republic of the Congo|2020-05-04	Africa|hCoV-19/DRC/7140/2020|EPI ISL 513594|B.1.214|Democratic Republic of the Congo|2020-05-12	0.0003803022	Africa
Africa|hCoV-19/DRC/5538/2020|EPI ISL 514120|B.1|Democratic Republic of the Congo|2020-05-05	Africa|hCoV-19/DRC/7140/2020|EPI ISL 513594|B.1.214|Democratic Republic of the Congo|2020-05-12	0.0003513203	Africa
Africa|hCoV-19/DRC/5651/2020|EPI ISL 496493|B.1.1.1|Democratic Republic of the Congo|2020-05-06	Africa|hCoV-19/DRC/7140/2020|EPI ISL 513594|B.1.214|Democratic Republic of the Congo|2020-05-12	0.0005592773	Africa
Africa|hCoV-19/DRC/5705/2020|EPI ISL 496494|B.1.84|Democratic Republic of the Congo|2020-05-06	Africa|hCoV-19/DRC/7140/2020|EPI ISL 513594|B.1.214|Democratic Republic of the Congo|2020-05-12	0.0003540898	Africa
Africa|hCoV-19/DRC/5735/2020|EPI ISL 496495|B.1.214|Democratic Republic of the Congo|2020-05-06	Africa|hCoV-19/DRC/7140/2020|EPI ISL 513594|B.1.214|Democratic Republic of the Congo|2020-05-12	0.0001405498	Africa
Africa|hCoV-19/DRC/5815/2020|EPI ISL 495629|B.1.214|Democratic Republic of the Congo|2020-05-06	Africa|hCoV-19/DRC/7140/2020|EPI ISL 513594|B.1.214|Democratic Republic of the Congo|2020-05-12	0.0002111548	Africa
Africa|hCoV-19/DRC/5907/2020|EPI ISL 496496|B.1.84|Democratic Republic of the Congo|2020-05-07	Africa|hCoV-19/DRC/7140/2020|EPI ISL 513594|B.1.214|Democratic Republic of the Congo|2020-05-12	0.0004608307	Africa
Africa|hCoV-19/DRC/5913/2020|EPI ISL 496497|B.1|Democratic Republic of the Congo|2020-05-07	Africa|hCoV-19/DRC/7140/2020|EPI ISL 513594|B.1.214|Democratic Republic of the Congo|2020-05-12	0.0004540859	Africa
Africa|hCoV-19/DRC/5927/2020|EPI ISL 496498|B.1.9|Democratic Republic of the Congo|2020-05-07	Africa|hCoV-19/DRC/7140/2020|EPI ISL 513594|B.1.214|Democratic Republic of the Congo|2020-05-12	0.0006988836	Africa
Africa|hCoV-19/DRC/5957/2020|EPI ISL 496499|B.1.5|Democratic Republic of the Congo|2020-05-07	Africa|hCoV-19/DRC/7140/2020|EPI ISL 513594|B.1.214|Democratic Republic of the Congo|2020-05-12	0.0002763463	Africa
Africa|hCoV-19/DRC/5964/2020|EPI ISL 496500|B.1.178|Democratic Republic of the Congo|2020-05-07	Africa|hCoV-19/DRC/7140/2020|EPI ISL 513594|B.1.214|Democratic Republic of the Congo|2020-05-12	0.0002860928	Africa
Africa|hCoV-19/DRC/5996/2020|EPI ISL 496514|B.1.84|Democratic Republic of the Congo|2020-05-08	Africa|hCoV-19/DRC/7140/2020|EPI ISL 513594|B.1.214|Democratic Republic of the Congo|2020-05-12	0.0003841945	Africa
Africa|hCoV-19/DRC/6026/2020|EPI ISL 513622|B.1.1.1|Democratic Republic of the Congo|2020-05-08	Africa|hCoV-19/DRC/7140/2020|EPI ISL 513594|B.1.214|Democratic Republic of the Congo|2020-05-12	0.0006309852	Africa
Africa|hCoV-19/DRC/6143/2020|EPI ISL 496515|B.1|Democratic Republic of the Congo|2020-05-08	Africa|hCoV-19/DRC/7140/2020|EPI ISL 513594|B.1.214|Democratic Republic of the Congo|2020-05-12	0.0003495715	Africa
Africa|hCoV-19/DRC/6151/2020|EPI ISL 513620|B.1.214|Democratic Republic of the Congo|2020-05-08	Africa|hCoV-19/DRC/7140/2020|EPI ISL 513594|B.1.214|Democratic Republic of the Congo|2020-05-12	0.0002091236	Africa
Africa|hCoV-19/DRC/6163/2020|EPI ISL 513623|B.1.214|Democratic Republic of the Congo|2020-05-08	Africa|hCoV-19/DRC/7140/2020|EPI ISL 513594|B.1.214|Democratic Republic of the Congo|2020-05-12	0.0002107916	Africa
Africa|hCoV-19/DRC/6203/2020|EPI ISL 514109|B.1|Democratic Republic of the Congo|2020-05-09	Africa|hCoV-19/DRC/7140/2020|EPI ISL 513594|B.1.214|Democratic Republic of the Congo|2020-05-12	0.0005191021	Africa
Africa|hCoV-19/DRC/6209/2020|EPI ISL 514110|B.1.84|Democratic Republic of the Congo|2020-05-09	Africa|hCoV-19/DRC/7140/2020|EPI ISL 513594|B.1.214|Democratic Republic of the Congo|2020-05-12	0.0003455038	Africa
Africa|hCoV-19/DRC/6227/2020|EPI ISL 514121|B.1.84|Democratic Republic of the Congo|2020-05-09	Africa|hCoV-19/DRC/7140/2020|EPI ISL 513594|B.1.214|Democratic Republic of the Congo|2020-05-12	0.0003454559	Africa
Africa|hCoV-19/DRC/6313/2020|EPI ISL 496516|B.1.84|Democratic Republic of the Congo|2020-05-09	Africa|hCoV-19/DRC/7140/2020|EPI ISL 513594|B.1.214|Democratic Republic of the Congo|2020-05-12	0.0004626557	Africa
Africa|hCoV-19/DRC/6338/2020|EPI ISL 495630|B.1|Democratic Republic of the Congo|2020-05-09	Africa|hCoV-19/DRC/7140/2020|EPI ISL 513594|B.1.214|Democratic Republic of the Congo|2020-05-12	0.0003869630	Africa
Africa|hCoV-19/DRC/6341/2020|EPI ISL 495631|B.1|Democratic Republic of the Congo|2020-05-09	Africa|hCoV-19/DRC/7140/2020|EPI ISL 513594|B.1.214|Democratic Republic of the Congo|2020-05-12	0.0004961664	Africa
Africa|hCoV-19/DRC/6342/2020|EPI ISL 495632|B.1|Democratic Republic of the Congo|2020-05-09	Africa|hCoV-19/DRC/7140/2020|EPI ISL 513594|B.1.214|Democratic Republic of the Congo|2020-05-12	0.0004544681	Africa
Africa|hCoV-19/DRC/6361/2020|EPI ISL 495633|B.1|Democratic Republic of the Congo|2020-05-09	Africa|hCoV-19/DRC/7140/2020|EPI ISL 513594|B.1.214|Democratic Republic of the Congo|2020-05-12	0.0003552883	Africa
Africa|hCoV-19/DRC/6380/2020|EPI ISL 513611|B.1.1.275|Democratic Republic of the Congo|2020-05-04	Africa|hCoV-19/DRC/7140/2020|EPI ISL 513594|B.1.214|Democratic Republic of the Congo|2020-05-12	0.0004880950	Africa
Africa|hCoV-19/DRC/6384/2020|EPI ISL 513612|B.1.1.275|Democratic Republic of the Congo|2020-05-07	Africa|hCoV-19/DRC/7140/2020|EPI ISL 513594|B.1.214|Democratic Republic of the Congo|2020-05-12	0.0004511886	Africa
Africa|hCoV-19/DRC/6386/2020|EPI ISL 513613|B.1.1.275|Democratic Republic of the Congo|2020-05-07	Africa|hCoV-19/DRC/7140/2020|EPI ISL 513594|B.1.214|Democratic Republic of the Congo|2020-05-12	0.0004491623	Africa
Africa|hCoV-19/DRC/6389/2020|EPI ISL 513614|B.1.84|Democratic Republic of the Congo|2020-05-07	Africa|hCoV-19/DRC/7140/2020|EPI ISL 513594|B.1.214|Democratic Republic of the Congo|2020-05-12	0.0004495241	Africa
Africa|hCoV-19/DRC/6390/2020|EPI ISL 513615|B.1.1.275|Democratic Republic of the Congo|2020-05-04	Africa|hCoV-19/DRC/7140/2020|EPI ISL 513594|B.1.214|Democratic Republic of the Congo|2020-05-12	0.0005528764	Africa
Africa|hCoV-19/DRC/6392/2020|EPI ISL 513616|B.1|Democratic Republic of the Congo|2020-05-04	Africa|hCoV-19/DRC/7140/2020|EPI ISL 513594|B.1.214|Democratic Republic of the Congo|2020-05-12	0.0003109714	Africa
Africa|hCoV-19/DRC/6395/2020|EPI ISL 513617|B.1.1.275|Democratic Republic of the Congo|2020-05-07	Africa|hCoV-19/DRC/7140/2020|EPI ISL 513594|B.1.214|Democratic Republic of the Congo|2020-05-12	0.0005874674	Africa
Africa|hCoV-19/DRC/6398/2020|EPI ISL 513618|B.1.1.275|Democratic Republic of the Congo|2020-05-07	Africa|hCoV-19/DRC/7140/2020|EPI ISL 513594|B.1.214|Democratic Republic of the Congo|2020-05-12	0.0004837235	Africa
Africa|hCoV-19/DRC/6724/2020|EPI ISL 495634|B.1|Democratic Republic of the Congo|2020-05-11	Africa|hCoV-19/DRC/7140/2020|EPI ISL 513594|B.1.214|Democratic Republic of the Congo|2020-05-12	0.0004145730	Africa
Africa|hCoV-19/DRC/6743/2020|EPI ISL 495635|B.1.149|Democratic Republic of the Congo|2020-05-11	Africa|hCoV-19/DRC/7140/2020|EPI ISL 513594|B.1.214|Democratic Republic of the Congo|2020-05-12	0.0003548889	Africa
Africa|hCoV-19/DRC/6783/2020|EPI ISL 496501|B.1.149|Democratic Republic of the Congo|2020-05-11	Africa|hCoV-19/DRC/7140/2020|EPI ISL 513594|B.1.214|Democratic Republic of the Congo|2020-05-12	0.0003868543	Africa
Africa|hCoV-19/DRC/6784/2020|EPI ISL 495636|B.1|Democratic Republic of the Congo|2020-05-11	Africa|hCoV-19/DRC/7140/2020|EPI ISL 513594|B.1.214|Democratic Republic of the Congo|2020-05-12	0.0003108896	Africa
Africa|hCoV-19/DRC/6786/2020|EPI ISL 495637|B.1.178|Democratic Republic of the Congo|2020-05-11	Africa|hCoV-19/DRC/7140/2020|EPI ISL 513594|B.1.214|Democratic Republic of the Congo|2020-05-12	0.0004148924	Africa
Africa|hCoV-19/DRC/6791/2020|EPI ISL 495638|B.1.178|Democratic Republic of the Congo|2020-05-11	Africa|hCoV-19/DRC/7140/2020|EPI ISL 513594|B.1.214|Democratic Republic of the Congo|2020-05-12	0.0003800341	Africa
Africa|hCoV-19/DRC/6792/2020|EPI ISL 495639|B.1|Democratic Republic of the Congo|2020-05-11	Africa|hCoV-19/DRC/7140/2020|EPI ISL 513594|B.1.214|Democratic Republic of the Congo|2020-05-12	0.0003564117	Africa
Africa|hCoV-19/DRC/6801/2020|EPI ISL 514111|B.1|Democratic Republic of the Congo|2020-05-11	Africa|hCoV-19/DRC/7140/2020|EPI ISL 513594|B.1.214|Democratic Republic of the Congo|2020-05-12	0.0005529237	Africa
Africa|hCoV-19/DRC/6853/2020|EPI ISL 496502|B.1.214|Democratic Republic of the Congo|2020-05-11	Africa|hCoV-19/DRC/7140/2020|EPI ISL 513594|B.1.214|Democratic Republic of the Congo|2020-05-12	0.0001390790	Africa
Africa|hCoV-19/DRC/6854/2020|EPI ISL 496503|B.1|Democratic Republic of the Congo|2020-05-11	Africa|hCoV-19/DRC/7140/2020|EPI ISL 513594|B.1.214|Democratic Republic of the Congo|2020-05-12	0.0005287239	Africa
Africa|hCoV-19/DRC/6875/2020|EPI ISL 496504|B.1|Democratic Republic of the Congo|2020-05-11	Africa|hCoV-19/DRC/7140/2020|EPI ISL 513594|B.1.214|Democratic Republic of the Congo|2020-05-12	0.0003454916	Africa
Africa|hCoV-19/DRC/7042/2020|EPI ISL 513592|B.1.214|Democratic Republic of the Congo|2020-05-12	Africa|hCoV-19/DRC/7140/2020|EPI ISL 513594|B.1.214|Democratic Republic of the Congo|2020-05-12	0.0001728193	Africa
Africa|hCoV-19/DRC/7061/2020|EPI ISL 513593|B.1|Democratic Republic of the Congo|2020-05-12	Africa|hCoV-19/DRC/7140/2020|EPI ISL 513594|B.1.214|Democratic Republic of the Congo|2020-05-12	0.0003169945	Africa
Africa|hCoV-19/Algeria/G0638 2264/2020|EPI ISL 418241|B.1|Algeria|2020-03-02	Africa|hCoV-19/DRC/7200/2020|EPI ISL 514112|B.1|Democratic Republic of the Congo|2020-05-13	0.0005095583	Africa
Africa|hCoV-19/Algeria/G0640 2265/2020|EPI ISL 418242|B.1|Algeria|2020-03-08	Africa|hCoV-19/DRC/7200/2020|EPI ISL 514112|B.1|Democratic Republic of the Congo|2020-05-13	0.0004068341	Africa
Africa|hCoV-19/Algeria/G0860 2262/2020|EPI ISL 420037|B.1|Algeria|2020-03-02	Africa|hCoV-19/DRC/7200/2020|EPI ISL 514112|B.1|Democratic Republic of the Congo|2020-05-13	0.0004068341	Africa
Africa|hCoV-19/Benin/1022/2020|EPI ISL 476826|B.1|Benin|2020-03-25	Africa|hCoV-19/DRC/7200/2020|EPI ISL 514112|B.1|Democratic Republic of the Congo|2020-05-13	0.0003051349	Africa
Africa|hCoV-19/Benin/1092/2020|EPI ISL 476827|B.1|Benin|2020-03-27	Africa|hCoV-19/DRC/7200/2020|EPI ISL 514112|B.1|Democratic Republic of the Congo|2020-05-13	0.0003730829	Africa
Africa|hCoV-19/Benin/1408/2020|EPI ISL 476825|B.1.356|Benin|2020-04-04	Africa|hCoV-19/DRC/7200/2020|EPI ISL 514112|B.1|Democratic Republic of the Congo|2020-05-13	0.0004068616	Africa
Africa|hCoV-19/Benin/1409/2020|EPI ISL 476828|B.1|Benin|2020-04-06	Africa|hCoV-19/DRC/7200/2020|EPI ISL 514112|B.1|Democratic Republic of the Congo|2020-05-13	0.0004439558	Africa
Africa|hCoV-19/Benin/1950/2020|EPI ISL 476830|A|Benin|2020-04-15	Africa|hCoV-19/DRC/7200/2020|EPI ISL 514112|B.1|Democratic Republic of the Congo|2020-05-13	0.0006104996	Africa
Africa|hCoV-19/Benin/197/2020|EPI ISL 476822|B.1.178|Benin|2020-03-15	Africa|hCoV-19/DRC/7200/2020|EPI ISL 514112|B.1|Democratic Republic of the Congo|2020-05-13	0.0003051689	Africa
Africa|hCoV-19/Benin/2012/2020|EPI ISL 476831|A|Benin|2020-04-15	Africa|hCoV-19/DRC/7200/2020|EPI ISL 514112|B.1|Democratic Republic of the Congo|2020-05-13	0.0006443353	Africa
Africa|hCoV-19/Benin/260/2020|EPI ISL 476823|B.1.292|Benin|2020-03-17	Africa|hCoV-19/DRC/7200/2020|EPI ISL 514112|B.1|Democratic Republic of the Congo|2020-05-13	0.0004747008	Africa
Africa|hCoV-19/Benin/314/2020|EPI ISL 476834|B.1.5|Benin|2020-03-17	Africa|hCoV-19/DRC/7200/2020|EPI ISL 514112|B.1|Democratic Republic of the Congo|2020-05-13	0.0004091740	Africa
Africa|hCoV-19/Benin/461/2020|EPI ISL 476833|A|Benin|2020-03-17	Africa|hCoV-19/DRC/7200/2020|EPI ISL 514112|B.1|Democratic Republic of the Congo|2020-05-13	0.0006103839	Africa
Africa|hCoV-19/Benin/501/2020|EPI ISL 476824|B.1.356|Benin|2020-03-17	Africa|hCoV-19/DRC/7200/2020|EPI ISL 514112|B.1|Democratic Republic of the Congo|2020-05-13	0.0004068340	Africa
Africa|hCoV-19/Benin/843/2020|EPI ISL 476829|A|Benin|2020-03-19	Africa|hCoV-19/DRC/7200/2020|EPI ISL 514112|B.1|Democratic Republic of the Congo|2020-05-13	0.0005426147	Africa
Africa|hCoV-19/Botswana/BOT0455/2020|EPI ISL 560386|B.1|Botswana|2020-03-28	Africa|hCoV-19/DRC/7200/2020|EPI ISL 514112|B.1|Democratic Republic of the Congo|2020-05-13	0.0003390145	Africa
Africa|hCoV-19/Botswana/BOT2254/2020|EPI ISL 560390|B.1.1|Botswana|2020-04-08	Africa|hCoV-19/DRC/7200/2020|EPI ISL 514112|B.1|Democratic Republic of the Congo|2020-05-13	0.0004105831	Africa
Africa|hCoV-19/Botswana/BOT2283/2020|EPI ISL 560385|B.1|Botswana|2020-04-07	Africa|hCoV-19/DRC/7200/2020|EPI ISL 514112|B.1|Democratic Republic of the Congo|2020-05-13	0.0004534998	Africa
Africa|hCoV-19/Botswana/BOT2624/2020|EPI ISL 560387|B.1.1|Botswana|2020-04-05	Africa|hCoV-19/DRC/7200/2020|EPI ISL 514112|B.1|Democratic Republic of the Congo|2020-05-13	0.0004186458	Africa
Africa|hCoV-19/Botswana/BOT4161/2020|EPI ISL 560388|B.1.1.220|Botswana|2020-04-16	Africa|hCoV-19/DRC/7200/2020|EPI ISL 514112|B.1|Democratic Republic of the Congo|2020-05-13	0.0004839668	Africa
Africa|hCoV-19/DRC/04186/2020|EPI ISL 471411|A|Democratic Republic of the Congo|2020-04-25	Africa|hCoV-19/DRC/7200/2020|EPI ISL 514112|B.1|Democratic Republic of the Congo|2020-05-13	0.0006103831	Africa
Africa|hCoV-19/DRC/04188/2020|EPI ISL 471413|A|Democratic Republic of the Congo|2020-04-25	Africa|hCoV-19/DRC/7200/2020|EPI ISL 514112|B.1|Democratic Republic of the Congo|2020-05-13	0.0006996349	Africa
Africa|hCoV-19/DRC/10041/2020|EPI ISL 527543|B.1.1.275|Democratic Republic of the Congo|2020-05-22	Africa|hCoV-19/DRC/7200/2020|EPI ISL 514112|B.1|Democratic Republic of the Congo|2020-05-13	0.0004775680	Africa
Africa|hCoV-19/DRC/10057/2020|EPI ISL 527538|B.1.1.275|Democratic Republic of the Congo|2020-05-22	Africa|hCoV-19/DRC/7200/2020|EPI ISL 514112|B.1|Democratic Republic of the Congo|2020-05-13	0.0005989443	Africa
Africa|hCoV-19/DRC/10061/2020|EPI ISL 527521|B.1.1.275|Democratic Republic of the Congo|2020-05-22	Africa|hCoV-19/DRC/7200/2020|EPI ISL 514112|B.1|Democratic Republic of the Congo|2020-05-13	0.0004517306	Africa
Africa|hCoV-19/DRC/10070/2020|EPI ISL 527544|B.1.178|Democratic Republic of the Congo|2020-05-22	Africa|hCoV-19/DRC/7200/2020|EPI ISL 514112|B.1|Democratic Republic of the Congo|2020-05-13	0.0003746046	Africa
Africa|hCoV-19/DRC/10120/2020|EPI ISL 513624|B.1.1.275|Democratic Republic of the Congo|2020-05-22	Africa|hCoV-19/DRC/7200/2020|EPI ISL 514112|B.1|Democratic Republic of the Congo|2020-05-13	0.0005288624	Africa
Africa|hCoV-19/DRC/10127/2020|EPI ISL 513625|B.1.1.275|Democratic Republic of the Congo|2020-05-22	Africa|hCoV-19/DRC/7200/2020|EPI ISL 514112|B.1|Democratic Republic of the Congo|2020-05-13	0.0005219990	Africa
Africa|hCoV-19/DRC/10242/2020|EPI ISL 513626|B.1.84|Democratic Republic of the Congo|2020-05-22	Africa|hCoV-19/DRC/7200/2020|EPI ISL 514112|B.1|Democratic Republic of the Congo|2020-05-13	0.0002733419	Africa
Africa|hCoV-19/DRC/10251/2020|EPI ISL 513627|B.1.128|Democratic Republic of the Congo|2020-05-22	Africa|hCoV-19/DRC/7200/2020|EPI ISL 514112|B.1|Democratic Republic of the Congo|2020-05-13	0.0005474017	Africa
Africa|hCoV-19/DRC/10324/2020|EPI ISL 527545|B.1.214|Democratic Republic of the Congo|2020-05-22	Africa|hCoV-19/DRC/7200/2020|EPI ISL 514112|B.1|Democratic Republic of the Congo|2020-05-13	0.0004092338	Africa
Africa|hCoV-19/DRC/10346/2020|EPI ISL 527546|B.1.214|Democratic Republic of the Congo|2020-05-22	Africa|hCoV-19/DRC/7200/2020|EPI ISL 514112|B.1|Democratic Republic of the Congo|2020-05-13	0.0004134490	Africa
Africa|hCoV-19/DRC/10364/2020|EPI ISL 527498|B.1|Democratic Republic of the Congo|2020-05-22	Africa|hCoV-19/DRC/7200/2020|EPI ISL 514112|B.1|Democratic Republic of the Congo|2020-05-13	0.0003087350	Africa
Africa|hCoV-19/DRC/10371/2020|EPI ISL 527489|B.1.178|Democratic Republic of the Congo|2020-05-22	Africa|hCoV-19/DRC/7200/2020|EPI ISL 514112|B.1|Democratic Republic of the Congo|2020-05-13	0.0004435317	Africa
Africa|hCoV-19/DRC/10373/2020|EPI ISL 527495|B.1.159|Democratic Republic of the Congo|2020-05-22	Africa|hCoV-19/DRC/7200/2020|EPI ISL 514112|B.1|Democratic Republic of the Congo|2020-05-13	0.0004782843	Africa
Africa|hCoV-19/DRC/10374/2020|EPI ISL 527539|B.1.84|Democratic Republic of the Congo|2020-05-22	Africa|hCoV-19/DRC/7200/2020|EPI ISL 514112|B.1|Democratic Republic of the Congo|2020-05-13	0.0005956789	Africa
Africa|hCoV-19/DRC/10375/2020|EPI ISL 527499|B.1.84|Democratic Republic of the Congo|2020-05-22	Africa|hCoV-19/DRC/7200/2020|EPI ISL 514112|B.1|Democratic Republic of the Congo|2020-05-13	0.0004790822	Africa
Africa|hCoV-19/DRC/10399/2020|EPI ISL 527491|B.1.214|Democratic Republic of the Congo|2020-05-22	Africa|hCoV-19/DRC/7200/2020|EPI ISL 514112|B.1|Democratic Republic of the Congo|2020-05-13	0.0004094863	Africa
Africa|hCoV-19/DRC/10502/2020|EPI ISL 527547|B.1.5|Democratic Republic of the Congo|2020-05-20	Africa|hCoV-19/DRC/7200/2020|EPI ISL 514112|B.1|Democratic Republic of the Congo|2020-05-13	0.0003066525	Africa
Africa|hCoV-19/DRC/10506/2020|EPI ISL 527524|B.1.5|Democratic Republic of the Congo|2020-05-18	Africa|hCoV-19/DRC/7200/2020|EPI ISL 514112|B.1|Democratic Republic of the Congo|2020-05-13	0.0003140773	Africa
Africa|hCoV-19/DRC/10507/2020|EPI ISL 527492|B.1.5|Democratic Republic of the Congo|2020-05-18	Africa|hCoV-19/DRC/7200/2020|EPI ISL 514112|B.1|Democratic Republic of the Congo|2020-05-13	0.0003413744	Africa
Africa|hCoV-19/DRC/10508/2020|EPI ISL 527494|B.1.5|Democratic Republic of the Congo|2020-05-20	Africa|hCoV-19/DRC/7200/2020|EPI ISL 514112|B.1|Democratic Republic of the Congo|2020-05-13	0.0003395439	Africa
Africa|hCoV-19/DRC/10532/2020|EPI ISL 527532|B.1.5|Democratic Republic of the Congo|2020-05-20	Africa|hCoV-19/DRC/7200/2020|EPI ISL 514112|B.1|Democratic Republic of the Congo|2020-05-13	0.0003143622	Africa
Africa|hCoV-19/DRC/10533/2020|EPI ISL 527548|B.1.5|Democratic Republic of the Congo|2020-05-20	Africa|hCoV-19/DRC/7200/2020|EPI ISL 514112|B.1|Democratic Republic of the Congo|2020-05-13	0.0003408242	Africa
Africa|hCoV-19/DRC/10621/2020|EPI ISL 527526|B.1.214|Democratic Republic of the Congo|2020-05-23	Africa|hCoV-19/DRC/7200/2020|EPI ISL 514112|B.1|Democratic Republic of the Congo|2020-05-13	0.0003834164	Africa
Africa|hCoV-19/DRC/10640/2020|EPI ISL 527541|B.1|Democratic Republic of the Congo|2020-05-22	Africa|hCoV-19/DRC/7200/2020|EPI ISL 514112|B.1|Democratic Republic of the Congo|2020-05-13	0.0005643675	Africa
Africa|hCoV-19/DRC/10644/2020|EPI ISL 527549|B.1|Democratic Republic of the Congo|2020-05-22	Africa|hCoV-19/DRC/7200/2020|EPI ISL 514112|B.1|Democratic Republic of the Congo|2020-05-13	0.0005453466	Africa
Africa|hCoV-19/DRC/10728/2020|EPI ISL 513628|B.1.5|Democratic Republic of the Congo|2020-05-23	Africa|hCoV-19/DRC/7200/2020|EPI ISL 514112|B.1|Democratic Republic of the Congo|2020-05-13	0.0002826557	Africa
Africa|hCoV-19/DRC/10731/2020|EPI ISL 513629|B.1.1.1|Democratic Republic of the Congo|2020-05-23	Africa|hCoV-19/DRC/7200/2020|EPI ISL 514112|B.1|Democratic Republic of the Congo|2020-05-13	0.0006052573	Africa
Africa|hCoV-19/DRC/10733/2020|EPI ISL 513630|B.1|Democratic Republic of the Congo|2020-05-23	Africa|hCoV-19/DRC/7200/2020|EPI ISL 514112|B.1|Democratic Republic of the Congo|2020-05-13	0.0004089410	Africa
Africa|hCoV-19/DRC/108/2020|EPI ISL 417948|B.1.128|Democratic Republic of the Congo|2020-03-19	Africa|hCoV-19/DRC/7200/2020|EPI ISL 514112|B.1|Democratic Republic of the Congo|2020-05-13	0.0004413161	Africa
Africa|hCoV-19/DRC/10885/2020|EPI ISL 513631|B.1.84|Democratic Republic of the Congo|2020-05-23	Africa|hCoV-19/DRC/7200/2020|EPI ISL 514112|B.1|Democratic Republic of the Congo|2020-05-13	0.0003432156	Africa
Africa|hCoV-19/DRC/10902/2020|EPI ISL 527490|B.1.178|Democratic Republic of the Congo|2020-05-23	Africa|hCoV-19/DRC/7200/2020|EPI ISL 514112|B.1|Democratic Republic of the Congo|2020-05-13	0.0003067853	Africa
Africa|hCoV-19/DRC/10913/2020|EPI ISL 527507|B.1.84|Democratic Republic of the Congo|2020-05-24	Africa|hCoV-19/DRC/7200/2020|EPI ISL 514112|B.1|Democratic Republic of the Congo|2020-05-13	0.0004820497	Africa
Africa|hCoV-19/DRC/11005/2020|EPI ISL 527550|B.1.159|Democratic Republic of the Congo|2020-05-24	Africa|hCoV-19/DRC/7200/2020|EPI ISL 514112|B.1|Democratic Republic of the Congo|2020-05-13	0.0005795959	Africa
Africa|hCoV-19/DRC/11008/2020|EPI ISL 527503|B.1.159|Democratic Republic of the Congo|2020-05-24	Africa|hCoV-19/DRC/7200/2020|EPI ISL 514112|B.1|Democratic Republic of the Congo|2020-05-13	0.0005159777	Africa
Africa|hCoV-19/DRC/11022/2020|EPI ISL 527551|B.1.214|Democratic Republic of the Congo|2020-05-24	Africa|hCoV-19/DRC/7200/2020|EPI ISL 514112|B.1|Democratic Republic of the Congo|2020-05-13	0.0004774592	Africa
Africa|hCoV-19/DRC/11024/2020|EPI ISL 527552|B.1.149|Democratic Republic of the Congo|2020-05-24	Africa|hCoV-19/DRC/7200/2020|EPI ISL 514112|B.1|Democratic Republic of the Congo|2020-05-13	0.0005162281	Africa
Africa|hCoV-19/DRC/11026/2020|EPI ISL 527553|B.1.149|Democratic Republic of the Congo|2020-05-24	Africa|hCoV-19/DRC/7200/2020|EPI ISL 514112|B.1|Democratic Republic of the Congo|2020-05-13	0.0003749700	Africa
Africa|hCoV-19/DRC/11031/2020|EPI ISL 527554|B.1.214|Democratic Republic of the Congo|2020-05-24	Africa|hCoV-19/DRC/7200/2020|EPI ISL 514112|B.1|Democratic Republic of the Congo|2020-05-13	0.0004093694	Africa
Africa|hCoV-19/DRC/11041/2020|EPI ISL 527555|B.1|Democratic Republic of the Congo|2020-05-24	Africa|hCoV-19/DRC/7200/2020|EPI ISL 514112|B.1|Democratic Republic of the Congo|2020-05-13	0.0003751324	Africa
Africa|hCoV-19/DRC/11057/2020|EPI ISL 527528|B.1.5|Democratic Republic of the Congo|2020-05-24	Africa|hCoV-19/DRC/7200/2020|EPI ISL 514112|B.1|Democratic Republic of the Congo|2020-05-13	0.0003139683	Africa
Africa|hCoV-19/DRC/11078/2020|EPI ISL 527514|B.1|Democratic Republic of the Congo|2020-05-24	Africa|hCoV-19/DRC/7200/2020|EPI ISL 514112|B.1|Democratic Republic of the Congo|2020-05-13	0.0004834759	Africa
Africa|hCoV-19/DRC/11079/2020|EPI ISL 527500|B.1.214|Democratic Republic of the Congo|2020-05-24	Africa|hCoV-19/DRC/7200/2020|EPI ISL 514112|B.1|Democratic Republic of the Congo|2020-05-13	0.0003428540	Africa
Africa|hCoV-19/DRC/11093/2020|EPI ISL 527527|B.1.5|Democratic Republic of the Congo|2020-05-24	Africa|hCoV-19/DRC/7200/2020|EPI ISL 514112|B.1|Democratic Republic of the Congo|2020-05-13	0.0003148281	Africa
Africa|hCoV-19/DRC/11096/2020|EPI ISL 527522|B.1|Democratic Republic of the Congo|2020-05-24	Africa|hCoV-19/DRC/7200/2020|EPI ISL 514112|B.1|Democratic Republic of the Congo|2020-05-13	0.0003823587	Africa
Africa|hCoV-19/DRC/11114/2020|EPI ISL 527534|B.1.214|Democratic Republic of the Congo|2020-05-25	Africa|hCoV-19/DRC/7200/2020|EPI ISL 514112|B.1|Democratic Republic of the Congo|2020-05-13	0.0004544668	Africa
Africa|hCoV-19/DRC/11123/2020|EPI ISL 527496|B.1.84|Democratic Republic of the Congo|2020-05-24	Africa|hCoV-19/DRC/7200/2020|EPI ISL 514112|B.1|Democratic Republic of the Congo|2020-05-13	0.0003758067	Africa
Africa|hCoV-19/DRC/11134/2020|EPI ISL 527518|B.1.5|Democratic Republic of the Congo|2020-05-24	Africa|hCoV-19/DRC/7200/2020|EPI ISL 514112|B.1|Democratic Republic of the Congo|2020-05-13	0.0002079047	Africa
Africa|hCoV-19/DRC/11143/2020|EPI ISL 527556|B.1|Democratic Republic of the Congo|2020-05-24	Africa|hCoV-19/DRC/7200/2020|EPI ISL 514112|B.1|Democratic Republic of the Congo|2020-05-13	0.0005796668	Africa
Africa|hCoV-19/DRC/11145/2020|EPI ISL 527501|B.1.214|Democratic Republic of the Congo|2020-05-24	Africa|hCoV-19/DRC/7200/2020|EPI ISL 514112|B.1|Democratic Republic of the Congo|2020-05-13	0.0004803909	Africa
Africa|hCoV-19/DRC/11148/2020|EPI ISL 527525|B.1.178|Democratic Republic of the Congo|2020-05-24	Africa|hCoV-19/DRC/7200/2020|EPI ISL 514112|B.1|Democratic Republic of the Congo|2020-05-13	0.0004898990	Africa
Africa|hCoV-19/DRC/11157/2020|EPI ISL 527530|B.1|Democratic Republic of the Congo|2020-05-25	Africa|hCoV-19/DRC/7200/2020|EPI ISL 514112|B.1|Democratic Republic of the Congo|2020-05-13	0.0003825583	Africa
Africa|hCoV-19/DRC/11187/2020|EPI ISL 527523|B.1.1.275|Democratic Republic of the Congo|2020-05-23	Africa|hCoV-19/DRC/7200/2020|EPI ISL 514112|B.1|Democratic Republic of the Congo|2020-05-13	0.0005570564	Africa
Africa|hCoV-19/DRC/11191/2020|EPI ISL 527506|B.1.1.275|Democratic Republic of the Congo|2020-05-23	Africa|hCoV-19/DRC/7200/2020|EPI ISL 514112|B.1|Democratic Republic of the Congo|2020-05-13	0.0004465953	Africa
Africa|hCoV-19/DRC/11252/2020|EPI ISL 527557|B.1.1.275|Democratic Republic of the Congo|2020-05-21	Africa|hCoV-19/DRC/7200/2020|EPI ISL 514112|B.1|Democratic Republic of the Congo|2020-05-13	0.0006135580	Africa
Africa|hCoV-19/DRC/11260/2020|EPI ISL 527558|B.1.1.275|Democratic Republic of the Congo|2020-05-23	Africa|hCoV-19/DRC/7200/2020|EPI ISL 514112|B.1|Democratic Republic of the Congo|2020-05-13	0.0004773517	Africa
Africa|hCoV-19/DRC/1131/2020|EPI ISL 429255|B.1.5|Democratic Republic of the Congo|2020-04-05	Africa|hCoV-19/DRC/7200/2020|EPI ISL 514112|B.1|Democratic Republic of the Congo|2020-05-13	0.0002712006	Africa
Africa|hCoV-19/DRC/11310/2020|EPI ISL 527529|B.1.149|Democratic Republic of the Congo|2020-05-25	Africa|hCoV-19/DRC/7200/2020|EPI ISL 514112|B.1|Democratic Republic of the Congo|2020-05-13	0.0003841975	Africa
Africa|hCoV-19/DRC/11318/2020|EPI ISL 527559|B.1.149|Democratic Republic of the Congo|2020-05-25	Africa|hCoV-19/DRC/7200/2020|EPI ISL 514112|B.1|Democratic Republic of the Congo|2020-05-13	0.0003729452	Africa
Africa|hCoV-19/DRC/11326/2020|EPI ISL 527508|B.1|Democratic Republic of the Congo|2020-05-25	Africa|hCoV-19/DRC/7200/2020|EPI ISL 514112|B.1|Democratic Republic of the Congo|2020-05-13	0.0003098263	Africa
Africa|hCoV-19/DRC/11334/2020|EPI ISL 527504|B.1.178|Democratic Republic of the Congo|2020-05-25	Africa|hCoV-19/DRC/7200/2020|EPI ISL 514112|B.1|Democratic Republic of the Congo|2020-05-13	0.0003093854	Africa
Africa|hCoV-19/DRC/11337/2020|EPI ISL 527510|B.1.84|Democratic Republic of the Congo|2020-05-25	Africa|hCoV-19/DRC/7200/2020|EPI ISL 514112|B.1|Democratic Republic of the Congo|2020-05-13	0.0004482320	Africa
Africa|hCoV-19/DRC/11341/2020|EPI ISL 527509|B.1.1.275|Democratic Republic of the Congo|2020-05-25	Africa|hCoV-19/DRC/7200/2020|EPI ISL 514112|B.1|Democratic Republic of the Congo|2020-05-13	0.0005512861	Africa
Africa|hCoV-19/DRC/11348/2020|EPI ISL 527560|B.1.149|Democratic Republic of the Congo|2020-05-25	Africa|hCoV-19/DRC/7200/2020|EPI ISL 514112|B.1|Democratic Republic of the Congo|2020-05-13	0.0003732868	Africa
Africa|hCoV-19/DRC/11369/2020|EPI ISL 527537|B.1.214|Democratic Republic of the Congo|2020-05-25	Africa|hCoV-19/DRC/7200/2020|EPI ISL 514112|B.1|Democratic Republic of the Congo|2020-05-13	0.0004209604	Africa
Africa|hCoV-19/DRC/11376/2020|EPI ISL 527513|B.1.214|Democratic Republic of the Congo|2020-05-25	Africa|hCoV-19/DRC/7200/2020|EPI ISL 514112|B.1|Democratic Republic of the Congo|2020-05-13	0.0004486339	Africa
Africa|hCoV-19/DRC/11411/2020|EPI ISL 527561|B.1.5|Democratic Republic of the Congo|2020-05-25	Africa|hCoV-19/DRC/7200/2020|EPI ISL 514112|B.1|Democratic Republic of the Congo|2020-05-13	0.0003407552	Africa
Africa|hCoV-19/DRC/11450/2020|EPI ISL 527516|B.1.5|Democratic Republic of the Congo|2020-05-25	Africa|hCoV-19/DRC/7200/2020|EPI ISL 514112|B.1|Democratic Republic of the Congo|2020-05-13	0.0002099926	Africa
Africa|hCoV-19/DRC/11458/2020|EPI ISL 527497|B.1.5|Democratic Republic of the Congo|2020-05-25	Africa|hCoV-19/DRC/7200/2020|EPI ISL 514112|B.1|Democratic Republic of the Congo|2020-05-13	0.0003441316	Africa
Africa|hCoV-19/DRC/11460/2020|EPI ISL 527562|B.1.214|Democratic Republic of the Congo|2020-05-25	Africa|hCoV-19/DRC/7200/2020|EPI ISL 514112|B.1|Democratic Republic of the Congo|2020-05-13	0.0005513357	Africa
Africa|hCoV-19/DRC/11472/2020|EPI ISL 527502|B.1.214|Democratic Republic of the Congo|2020-05-25	Africa|hCoV-19/DRC/7200/2020|EPI ISL 514112|B.1|Democratic Republic of the Congo|2020-05-13	0.0004798760	Africa
Africa|hCoV-19/DRC/11477/2020|EPI ISL 527563|B.1.84|Democratic Republic of the Congo|2020-05-25	Africa|hCoV-19/DRC/7200/2020|EPI ISL 514112|B.1|Democratic Republic of the Congo|2020-05-13	0.0003063885	Africa
Africa|hCoV-19/DRC/11486/2020|EPI ISL 527564|B.1.214|Democratic Republic of the Congo|2020-05-25	Africa|hCoV-19/DRC/7200/2020|EPI ISL 514112|B.1|Democratic Republic of the Congo|2020-05-13	0.0004773355	Africa
Africa|hCoV-19/DRC/11487/2020|EPI ISL 527505|B.1|Democratic Republic of the Congo|2020-05-25	Africa|hCoV-19/DRC/7200/2020|EPI ISL 514112|B.1|Democratic Republic of the Congo|2020-05-13	0.0004133820	Africa
Africa|hCoV-19/DRC/11507/2020|EPI ISL 527512|B.1|Democratic Republic of the Congo|2020-05-25	Africa|hCoV-19/DRC/7200/2020|EPI ISL 514112|B.1|Democratic Republic of the Congo|2020-05-13	0.0004476547	Africa
Africa|hCoV-19/DRC/1151/2020|EPI ISL 447596|B.38|Democratic Republic of the Congo|2020-04-05	Africa|hCoV-19/DRC/7200/2020|EPI ISL 514112|B.1|Democratic Republic of the Congo|2020-05-13	0.0006115867	Africa
Africa|hCoV-19/DRC/11511/2020|EPI ISL 527511|B.1.214|Democratic Republic of the Congo|2020-05-25	Africa|hCoV-19/DRC/7200/2020|EPI ISL 514112|B.1|Democratic Republic of the Congo|2020-05-13	0.0004828095	Africa
Africa|hCoV-19/DRC/11572/2020|EPI ISL 527565|B.1.214|Democratic Republic of the Congo|2020-05-25	Africa|hCoV-19/DRC/7200/2020|EPI ISL 514112|B.1|Democratic Republic of the Congo|2020-05-13	0.0003745794	Africa
Africa|hCoV-19/DRC/11576/2020|EPI ISL 527517|B.1|Democratic Republic of the Congo|2020-05-25	Africa|hCoV-19/DRC/7200/2020|EPI ISL 514112|B.1|Democratic Republic of the Congo|2020-05-13	0.0003120820	Africa
Africa|hCoV-19/DRC/11583/2020|EPI ISL 527542|B.1|Democratic Republic of the Congo|2020-05-25	Africa|hCoV-19/DRC/7200/2020|EPI ISL 514112|B.1|Democratic Republic of the Congo|2020-05-13	0.0004241183	Africa
Africa|hCoV-19/DRC/11616/2020|EPI ISL 527519|B.1|Democratic Republic of the Congo|2020-05-25	Africa|hCoV-19/DRC/7200/2020|EPI ISL 514112|B.1|Democratic Republic of the Congo|2020-05-13	0.0003808234	Africa
Africa|hCoV-19/DRC/11623/2020|EPI ISL 527566|B.1.5|Democratic Republic of the Congo|2020-05-25	Africa|hCoV-19/DRC/7200/2020|EPI ISL 514112|B.1|Democratic Republic of the Congo|2020-05-13	0.0003068856	Africa
Africa|hCoV-19/DRC/11624/2020|EPI ISL 527567|B.1.149|Democratic Republic of the Congo|2020-05-25	Africa|hCoV-19/DRC/7200/2020|EPI ISL 514112|B.1|Democratic Republic of the Congo|2020-05-13	0.0003750007	Africa
Africa|hCoV-19/DRC/11631/2020|EPI ISL 527568|B.1.149|Democratic Republic of the Congo|2020-05-25	Africa|hCoV-19/DRC/7200/2020|EPI ISL 514112|B.1|Democratic Republic of the Congo|2020-05-13	0.0003753333	Africa
Africa|hCoV-19/DRC/11632/2020|EPI ISL 527493|B.1|Democratic Republic of the Congo|2020-05-25	Africa|hCoV-19/DRC/7200/2020|EPI ISL 514112|B.1|Democratic Republic of the Congo|2020-05-13	0.0003414614	Africa
Africa|hCoV-19/DRC/11635/2020|EPI ISL 527540|B.1.214|Democratic Republic of the Congo|2020-05-25	Africa|hCoV-19/DRC/7200/2020|EPI ISL 514112|B.1|Democratic Republic of the Congo|2020-05-13	0.0004220317	Africa
Africa|hCoV-19/DRC/11640/2020|EPI ISL 527535|B.1.178|Democratic Republic of the Congo|2020-05-25	Africa|hCoV-19/DRC/7200/2020|EPI ISL 514112|B.1|Democratic Republic of the Congo|2020-05-13	0.0004184108	Africa
Africa|hCoV-19/DRC/11643/2020|EPI ISL 527520|B.1.5|Democratic Republic of the Congo|2020-05-25	Africa|hCoV-19/DRC/7200/2020|EPI ISL 514112|B.1|Democratic Republic of the Congo|2020-05-13	0.0003817175	Africa
Africa|hCoV-19/DRC/11648/2020|EPI ISL 527569|B.1.6|Democratic Republic of the Congo|2020-05-25	Africa|hCoV-19/DRC/7200/2020|EPI ISL 514112|B.1|Democratic Republic of the Congo|2020-05-13	0.0004077796	Africa
Africa|hCoV-19/DRC/11652/2020|EPI ISL 527570|B.1.149|Democratic Republic of the Congo|2020-05-25	Africa|hCoV-19/DRC/7200/2020|EPI ISL 514112|B.1|Democratic Republic of the Congo|2020-05-13	0.0003748460	Africa
Africa|hCoV-19/DRC/11653/2020|EPI ISL 527533|B.1.84|Democratic Republic of the Congo|2020-05-25	Africa|hCoV-19/DRC/7200/2020|EPI ISL 514112|B.1|Democratic Republic of the Congo|2020-05-13	0.0003491776	Africa
Africa|hCoV-19/DRC/11676/2020|EPI ISL 527531|B.1|Democratic Republic of the Congo|2020-05-26	Africa|hCoV-19/DRC/7200/2020|EPI ISL 514112|B.1|Democratic Republic of the Congo|2020-05-13	0.0004910258	Africa
Africa|hCoV-19/DRC/11677/2020|EPI ISL 527515|B.1.214|Democratic Republic of the Congo|2020-05-26	Africa|hCoV-19/DRC/7200/2020|EPI ISL 514112|B.1|Democratic Republic of the Congo|2020-05-13	0.0004849852	Africa
Africa|hCoV-19/DRC/11732/2020|EPI ISL 527536|B.1.214|Democratic Republic of the Congo|2020-05-26	Africa|hCoV-19/DRC/7200/2020|EPI ISL 514112|B.1|Democratic Republic of the Congo|2020-05-13	0.0003490766	Africa
Africa|hCoV-19/DRC/11733/2020|EPI ISL 527571|B.1.149|Democratic Republic of the Congo|2020-05-26	Africa|hCoV-19/DRC/7200/2020|EPI ISL 514112|B.1|Democratic Republic of the Congo|2020-05-13	0.0003729234	Africa
Africa|hCoV-19/DRC/11806/2020|EPI ISL 527572|B.1.214|Democratic Republic of the Congo|2020-05-26	Africa|hCoV-19/DRC/7200/2020|EPI ISL 514112|B.1|Democratic Republic of the Congo|2020-05-13	0.0004771078	Africa
Africa|hCoV-19/DRC/1234/2020|EPI ISL 429258|B.1.5|Democratic Republic of the Congo|2020-04-06	Africa|hCoV-19/DRC/7200/2020|EPI ISL 514112|B.1|Democratic Republic of the Congo|2020-05-13	0.0002141898	Africa
Africa|hCoV-19/DRC/1249/2020|EPI ISL 429259|B.1.5|Democratic Republic of the Congo|2020-04-06	Africa|hCoV-19/DRC/7200/2020|EPI ISL 514112|B.1|Democratic Republic of the Congo|2020-05-13	0.0002042603	Africa
Africa|hCoV-19/DRC/1319/2020|EPI ISL 431011|B.1.128|Democratic Republic of the Congo|2020-04-07	Africa|hCoV-19/DRC/7200/2020|EPI ISL 514112|B.1|Democratic Republic of the Congo|2020-05-13	0.0004421804	Africa
Africa|hCoV-19/DRC/1324/2020|EPI ISL 435033|B.1.128|Democratic Republic of the Congo|2020-04-07	Africa|hCoV-19/DRC/7200/2020|EPI ISL 514112|B.1|Democratic Republic of the Congo|2020-05-13	0.0004413847	Africa
Africa|hCoV-19/DRC/1326/2020|EPI ISL 435116|B.1|Democratic Republic of the Congo|2020-04-07	Africa|hCoV-19/DRC/7200/2020|EPI ISL 514112|B.1|Democratic Republic of the Congo|2020-05-13	0.0003461002	Africa
Africa|hCoV-19/DRC/1375/2020|EPI ISL 435117|B.1.1.1|Democratic Republic of the Congo|2020-04-07	Africa|hCoV-19/DRC/7200/2020|EPI ISL 514112|B.1|Democratic Republic of the Congo|2020-05-13	0.0005866513	Africa
Africa|hCoV-19/DRC/1376/2020|EPI ISL 431012|B.1.1.1|Democratic Republic of the Congo|2020-04-07	Africa|hCoV-19/DRC/7200/2020|EPI ISL 514112|B.1|Democratic Republic of the Congo|2020-05-13	0.0005474146	Africa
Africa|hCoV-19/DRC/1377/2020|EPI ISL 434678|B.1.1.1|Democratic Republic of the Congo|2020-04-07	Africa|hCoV-19/DRC/7200/2020|EPI ISL 514112|B.1|Democratic Republic of the Congo|2020-05-13	0.0005088858	Africa
Africa|hCoV-19/DRC/1378/2020|EPI ISL 435118|B.1.1.1|Democratic Republic of the Congo|2020-04-07	Africa|hCoV-19/DRC/7200/2020|EPI ISL 514112|B.1|Democratic Republic of the Congo|2020-05-13	0.0005457608	Africa
Africa|hCoV-19/DRC/1382/2020|EPI ISL 435113|B.1.1.1|Democratic Republic of the Congo|2020-04-07	Africa|hCoV-19/DRC/7200/2020|EPI ISL 514112|B.1|Democratic Republic of the Congo|2020-05-13	0.0005561856	Africa
Africa|hCoV-19/DRC/1397/2020|EPI ISL 434679|B.1.1.1|Democratic Republic of the Congo|2020-04-07	Africa|hCoV-19/DRC/7200/2020|EPI ISL 514112|B.1|Democratic Republic of the Congo|2020-05-13	0.0005475457	Africa
Africa|hCoV-19/DRC/1398/2020|EPI ISL 435114|B.1.1.1|Democratic Republic of the Congo|2020-04-07	Africa|hCoV-19/DRC/7200/2020|EPI ISL 514112|B.1|Democratic Republic of the Congo|2020-05-13	0.0005086097	Africa
Africa|hCoV-19/DRC/1422/2020|EPI ISL 434680|B.1.149|Democratic Republic of the Congo|2020-04-08	Africa|hCoV-19/DRC/7200/2020|EPI ISL 514112|B.1|Democratic Republic of the Congo|2020-05-13	0.0003791252	Africa
Africa|hCoV-19/DRC/1423/2020|EPI ISL 434710|B.1.149|Democratic Republic of the Congo|2020-04-08	Africa|hCoV-19/DRC/7200/2020|EPI ISL 514112|B.1|Democratic Republic of the Congo|2020-05-13	0.0003390294	Africa
Africa|hCoV-19/DRC/1486/2020|EPI ISL 434711|B.1|Democratic Republic of the Congo|2020-04-08	Africa|hCoV-19/DRC/7200/2020|EPI ISL 514112|B.1|Democratic Republic of the Congo|2020-05-13	0.0003143113	Africa
Africa|hCoV-19/DRC/1516/2020|EPI ISL 435032|B.1.5|Democratic Republic of the Congo|2020-04-09	Africa|hCoV-19/DRC/7200/2020|EPI ISL 514112|B.1|Democratic Republic of the Congo|2020-05-13	0.0002712006	Africa
Africa|hCoV-19/DRC/1565/2020|EPI ISL 434681|B.1|Democratic Republic of the Congo|2020-04-09	Africa|hCoV-19/DRC/7200/2020|EPI ISL 514112|B.1|Democratic Republic of the Congo|2020-05-13	0.0003086352	Africa
Africa|hCoV-19/DRC/158/2020|EPI ISL 417950|B.40|Democratic Republic of the Congo|2020-03-20	Africa|hCoV-19/DRC/7200/2020|EPI ISL 514112|B.1|Democratic Republic of the Congo|2020-05-13	0.0006103814	Africa
Africa|hCoV-19/DRC/1715/2020|EPI ISL 435156|B.1.84|Democratic Republic of the Congo|2020-04-10	Africa|hCoV-19/DRC/7200/2020|EPI ISL 514112|B.1|Democratic Republic of the Congo|2020-05-13	0.0003396719	Africa
Africa|hCoV-19/DRC/1767/2020|EPI ISL 435157|B.1.5|Democratic Republic of the Congo|2020-04-10	Africa|hCoV-19/DRC/7200/2020|EPI ISL 514112|B.1|Democratic Republic of the Congo|2020-05-13	0.0002809192	Africa
Africa|hCoV-19/DRC/1779/2020|EPI ISL 435158|C.14|Democratic Republic of the Congo|2020-04-10	Africa|hCoV-19/DRC/7200/2020|EPI ISL 514112|B.1|Democratic Republic of the Congo|2020-05-13	0.0006267217	Africa
Africa|hCoV-19/DRC/191/2020|EPI ISL 417955|B.1.128|Democratic Republic of the Congo|2020-03-21	Africa|hCoV-19/DRC/7200/2020|EPI ISL 514112|B.1|Democratic Republic of the Congo|2020-05-13	0.0004411061	Africa
Africa|hCoV-19/DRC/1952/2020|EPI ISL 435159|B.1.5|Democratic Republic of the Congo|2020-04-11	Africa|hCoV-19/DRC/7200/2020|EPI ISL 514112|B.1|Democratic Republic of the Congo|2020-05-13	0.0002771179	Africa
Africa|hCoV-19/DRC/1982/2020|EPI ISL 435160|B.1|Democratic Republic of the Congo|2020-04-12	Africa|hCoV-19/DRC/7200/2020|EPI ISL 514112|B.1|Democratic Republic of the Congo|2020-05-13	0.0002415146	Africa
Africa|hCoV-19/DRC/2047/2020|EPI ISL 435161|B.1.1.1|Democratic Republic of the Congo|2020-04-12	Africa|hCoV-19/DRC/7200/2020|EPI ISL 514112|B.1|Democratic Republic of the Congo|2020-05-13	0.0005141173	Africa
Africa|hCoV-19/DRC/2063/2020|EPI ISL 435162|B.1|Democratic Republic of the Congo|2020-04-12	Africa|hCoV-19/DRC/7200/2020|EPI ISL 514112|B.1|Democratic Republic of the Congo|2020-05-13	0.0002762253	Africa
Africa|hCoV-19/DRC/2120/2020|EPI ISL 435163|B.1.149|Democratic Republic of the Congo|2020-04-12	Africa|hCoV-19/DRC/7200/2020|EPI ISL 514112|B.1|Democratic Republic of the Congo|2020-05-13	0.0003394666	Africa
Africa|hCoV-19/DRC/2121/2020|EPI ISL 435164|B.1.149|Democratic Republic of the Congo|2020-04-12	Africa|hCoV-19/DRC/7200/2020|EPI ISL 514112|B.1|Democratic Republic of the Congo|2020-05-13	0.0003445892	Africa
Africa|hCoV-19/DRC/2122/2020|EPI ISL 435165|B.1.149|Democratic Republic of the Congo|2020-04-13	Africa|hCoV-19/DRC/7200/2020|EPI ISL 514112|B.1|Democratic Republic of the Congo|2020-05-13	0.0004208468	Africa
Africa|hCoV-19/DRC/2125/2020|EPI ISL 435166|B.1.149|Democratic Republic of the Congo|2020-04-13	Africa|hCoV-19/DRC/7200/2020|EPI ISL 514112|B.1|Democratic Republic of the Congo|2020-05-13	0.0003457569	Africa
Africa|hCoV-19/DRC/2128/2020|EPI ISL 435167|B.1|Democratic Republic of the Congo|2020-04-13	Africa|hCoV-19/DRC/7200/2020|EPI ISL 514112|B.1|Democratic Republic of the Congo|2020-05-13	0.0002821475	Africa
Africa|hCoV-19/DRC/2133/2020|EPI ISL 435168|B.1.128|Democratic Republic of the Congo|2020-04-13	Africa|hCoV-19/DRC/7200/2020|EPI ISL 514112|B.1|Democratic Republic of the Congo|2020-05-13	0.0004547170	Africa
Africa|hCoV-19/DRC/214/2020|EPI ISL 420030|B.1.6|Democratic Republic of the Congo|2020-03-21	Africa|hCoV-19/DRC/7200/2020|EPI ISL 514112|B.1|Democratic Republic of the Congo|2020-05-13	0.0002721851	Africa
Africa|hCoV-19/DRC/215/2020|EPI ISL 420031|B.1.1.1|Democratic Republic of the Congo|2020-03-21	Africa|hCoV-19/DRC/7200/2020|EPI ISL 514112|B.1|Democratic Republic of the Congo|2020-05-13	0.0005487550	Africa
Africa|hCoV-19/DRC/2169/2020|EPI ISL 436194|B.1.5|Democratic Republic of the Congo|2020-04-13	Africa|hCoV-19/DRC/7200/2020|EPI ISL 514112|B.1|Democratic Republic of the Congo|2020-05-13	0.0002447543	Africa
Africa|hCoV-19/DRC/2299/2020|EPI ISL 436412|B.1.5|Democratic Republic of the Congo|2020-04-14	Africa|hCoV-19/DRC/7200/2020|EPI ISL 514112|B.1|Democratic Republic of the Congo|2020-05-13	0.0002711952	Africa
Africa|hCoV-19/DRC/236/2020|EPI ISL 420032|B.1.128|Democratic Republic of the Congo|2020-03-22	Africa|hCoV-19/DRC/7200/2020|EPI ISL 514112|B.1|Democratic Republic of the Congo|2020-05-13	0.0004419653	Africa
Africa|hCoV-19/DRC/2363/2020|EPI ISL 437194|B.1.84|Democratic Republic of the Congo|2020-04-14	Africa|hCoV-19/DRC/7200/2020|EPI ISL 514112|B.1|Democratic Republic of the Congo|2020-05-13	0.0003051006	Africa
Africa|hCoV-19/DRC/2384/2020|EPI ISL 437196|B.1.149|Democratic Republic of the Congo|2020-04-14	Africa|hCoV-19/DRC/7200/2020|EPI ISL 514112|B.1|Democratic Republic of the Congo|2020-05-13	0.0003452672	Africa
Africa|hCoV-19/DRC/241/2020|EPI ISL 420033|B.1.1.75|Democratic Republic of the Congo|2020-03-22	Africa|hCoV-19/DRC/7200/2020|EPI ISL 514112|B.1|Democratic Republic of the Congo|2020-05-13	0.0004760418	Africa
Africa|hCoV-19/DRC/243/2020|EPI ISL 420034|B.1|Democratic Republic of the Congo|2020-03-22	Africa|hCoV-19/DRC/7200/2020|EPI ISL 514112|B.1|Democratic Republic of the Congo|2020-05-13	0.0003801694	Africa
Africa|hCoV-19/DRC/248/2020|EPI ISL 420035|B.1.5|Democratic Republic of the Congo|2020-03-22	Africa|hCoV-19/DRC/7200/2020|EPI ISL 514112|B.1|Democratic Republic of the Congo|2020-05-13	0.0002379466	Africa
Africa|hCoV-19/DRC/2496/2020|EPI ISL 437337|B.1.149|Democratic Republic of the Congo|2020-04-15	Africa|hCoV-19/DRC/7200/2020|EPI ISL 514112|B.1|Democratic Republic of the Congo|2020-05-13	0.0003729400	Africa
Africa|hCoV-19/DRC/2529/2020|EPI ISL 437338|B.1.178|Democratic Republic of the Congo|2020-04-15	Africa|hCoV-19/DRC/7200/2020|EPI ISL 514112|B.1|Democratic Republic of the Congo|2020-05-13	0.0002711887	Africa
Africa|hCoV-19/DRC/253/2020|EPI ISL 420838|B.1.5|Democratic Republic of the Congo|2020-03-22	Africa|hCoV-19/DRC/7200/2020|EPI ISL 514112|B.1|Democratic Republic of the Congo|2020-05-13	0.0002377445	Africa
Africa|hCoV-19/DRC/2536/2020|EPI ISL 437339|B.1|Democratic Republic of the Congo|2020-04-15	Africa|hCoV-19/DRC/7200/2020|EPI ISL 514112|B.1|Democratic Republic of the Congo|2020-05-13	0.0002711887	Africa
Africa|hCoV-19/DRC/254/2020|EPI ISL 420839|B.1|Democratic Republic of the Congo|2020-03-22	Africa|hCoV-19/DRC/7200/2020|EPI ISL 514112|B.1|Democratic Republic of the Congo|2020-05-13	0.0003750888	Africa
Africa|hCoV-19/DRC/2563/2020|EPI ISL 437340|B.1.9|Democratic Republic of the Congo|2020-04-15	Africa|hCoV-19/DRC/7200/2020|EPI ISL 514112|B.1|Democratic Republic of the Congo|2020-05-13	0.0006103527	Africa
Africa|hCoV-19/DRC/2580/2020|EPI ISL 437341|B.1.5|Democratic Republic of the Congo|2020-04-15	Africa|hCoV-19/DRC/7200/2020|EPI ISL 514112|B.1|Democratic Republic of the Congo|2020-05-13	0.0002712346	Africa
Africa|hCoV-19/DRC/2644/2020|EPI ISL 437342|B.1.84|Democratic Republic of the Congo|2020-04-15	Africa|hCoV-19/DRC/7200/2020|EPI ISL 514112|B.1|Democratic Republic of the Congo|2020-05-13	0.0003763476	Africa
Africa|hCoV-19/DRC/2670/2020|EPI ISL 437343|B.1.9|Democratic Republic of the Congo|2020-04-15	Africa|hCoV-19/DRC/7200/2020|EPI ISL 514112|B.1|Democratic Republic of the Congo|2020-05-13	0.0006443179	Africa
Africa|hCoV-19/DRC/2727/2020|EPI ISL 437344|B.1|Democratic Republic of the Congo|2020-04-16	Africa|hCoV-19/DRC/7200/2020|EPI ISL 514112|B.1|Democratic Republic of the Congo|2020-05-13	0.0002757777	Africa
Africa|hCoV-19/DRC/2728/2020|EPI ISL 437345|B.1.84|Democratic Republic of the Congo|2020-04-16	Africa|hCoV-19/DRC/7200/2020|EPI ISL 514112|B.1|Democratic Republic of the Congo|2020-05-13	0.0003442850	Africa
Africa|hCoV-19/DRC/2813/2020|EPI ISL 437346|C.14|Democratic Republic of the Congo|2020-04-16	Africa|hCoV-19/DRC/7200/2020|EPI ISL 514112|B.1|Democratic Republic of the Congo|2020-05-13	0.0006443483	Africa
Africa|hCoV-19/DRC/2819/2020|EPI ISL 437347|B.1|Democratic Republic of the Congo|2020-04-16	Africa|hCoV-19/DRC/7200/2020|EPI ISL 514112|B.1|Democratic Republic of the Congo|2020-05-13	0.0003090285	Africa
Africa|hCoV-19/DRC/2827/2020|EPI ISL 437348|B.1|Democratic Republic of the Congo|2020-04-16	Africa|hCoV-19/DRC/7200/2020|EPI ISL 514112|B.1|Democratic Republic of the Congo|2020-05-13	0.0002711886	Africa
Africa|hCoV-19/DRC/2855/2020|EPI ISL 437350|B.1|Democratic Republic of the Congo|2020-04-16	Africa|hCoV-19/DRC/7200/2020|EPI ISL 514112|B.1|Democratic Republic of the Congo|2020-05-13	0.0003051203	Africa
Africa|hCoV-19/DRC/2864/2020|EPI ISL 437351|B.1|Democratic Republic of the Congo|2020-04-16	Africa|hCoV-19/DRC/7200/2020|EPI ISL 514112|B.1|Democratic Republic of the Congo|2020-05-13	0.0003057701	Africa
Africa|hCoV-19/DRC/2904/2020|EPI ISL 437352|B.1|Democratic Republic of the Congo|2020-04-17	Africa|hCoV-19/DRC/7200/2020|EPI ISL 514112|B.1|Democratic Republic of the Congo|2020-05-13	0.0002372852	Africa
Africa|hCoV-19/DRC/2938/2020|EPI ISL 437353|B.1.275|Democratic Republic of the Congo|2020-04-17	Africa|hCoV-19/DRC/7200/2020|EPI ISL 514112|B.1|Democratic Republic of the Congo|2020-05-13	0.0005562546	Africa
Africa|hCoV-19/DRC/2939/2020|EPI ISL 437354|B.1|Democratic Republic of the Congo|2020-04-17	Africa|hCoV-19/DRC/7200/2020|EPI ISL 514112|B.1|Democratic Republic of the Congo|2020-05-13	0.0004068532	Africa
Africa|hCoV-19/DRC/2942/2020|EPI ISL 437355|B.1|Democratic Republic of the Congo|2020-04-17	Africa|hCoV-19/DRC/7200/2020|EPI ISL 514112|B.1|Democratic Republic of the Congo|2020-05-13	0.0004840209	Africa
Africa|hCoV-19/DRC/299/2020|EPI ISL 420840|B.4|Democratic Republic of the Congo|2020-03-20	Africa|hCoV-19/DRC/7200/2020|EPI ISL 514112|B.1|Democratic Republic of the Congo|2020-05-13	0.0007527369	Africa
Africa|hCoV-19/DRC/300/2020|EPI ISL 420841|A|Democratic Republic of the Congo|2020-03-22	Africa|hCoV-19/DRC/7200/2020|EPI ISL 514112|B.1|Democratic Republic of the Congo|2020-05-13	0.0006108275	Africa
Africa|hCoV-19/DRC/3041/2020|EPI ISL 437356|B.1|Democratic Republic of the Congo|2020-04-18	Africa|hCoV-19/DRC/7200/2020|EPI ISL 514112|B.1|Democratic Republic of the Congo|2020-05-13	0.0003050800	Africa
Africa|hCoV-19/DRC/307/2020|EPI ISL 420842|B.1.9|Democratic Republic of the Congo|2020-03	Africa|hCoV-19/DRC/7200/2020|EPI ISL 514112|B.1|Democratic Republic of the Congo|2020-05-13	0.0004503525	Africa
Africa|hCoV-19/DRC/3070/2020|EPI ISL 437357|B.1.214|Democratic Republic of the Congo|2020-04-18	Africa|hCoV-19/DRC/7200/2020|EPI ISL 514112|B.1|Democratic Republic of the Congo|2020-05-13	0.0004068356	Africa
Africa|hCoV-19/DRC/3089/2020|EPI ISL 437358|B.1.84|Democratic Republic of the Congo|2020-04-19	Africa|hCoV-19/DRC/7200/2020|EPI ISL 514112|B.1|Democratic Republic of the Congo|2020-05-13	0.0003390077	Africa
Africa|hCoV-19/DRC/3440/2020|EPI ISL 447597|B.1.84|Democratic Republic of the Congo|2020-04-22	Africa|hCoV-19/DRC/7200/2020|EPI ISL 514112|B.1|Democratic Republic of the Congo|2020-05-13	0.0003403227	Africa
Africa|hCoV-19/DRC/3451/2020|EPI ISL 447598|B.1.178|Democratic Republic of the Congo|2020-04-22	Africa|hCoV-19/DRC/7200/2020|EPI ISL 514112|B.1|Democratic Republic of the Congo|2020-05-13	0.0003746635	Africa
Africa|hCoV-19/DRC/3453/2020|EPI ISL 447599|B.1.84|Democratic Republic of the Congo|2020-04-22	Africa|hCoV-19/DRC/7200/2020|EPI ISL 514112|B.1|Democratic Republic of the Congo|2020-05-13	0.0003405313	Africa
Africa|hCoV-19/DRC/3481/2020|EPI ISL 447600|B.1|Democratic Republic of the Congo|2020-04-22	Africa|hCoV-19/DRC/7200/2020|EPI ISL 514112|B.1|Democratic Republic of the Congo|2020-05-13	0.0002795032	Africa
Africa|hCoV-19/DRC/3482/2020|EPI ISL 447601|B.1|Democratic Republic of the Congo|2020-04-22	Africa|hCoV-19/DRC/7200/2020|EPI ISL 514112|B.1|Democratic Republic of the Congo|2020-05-13	0.0003090423	Africa
Africa|hCoV-19/DRC/3483/2020|EPI ISL 447602|B.1|Democratic Republic of the Congo|2020-04-22	Africa|hCoV-19/DRC/7200/2020|EPI ISL 514112|B.1|Democratic Republic of the Congo|2020-05-13	0.0002790742	Africa
Africa|hCoV-19/DRC/3490/2020|EPI ISL 447603|B.1|Democratic Republic of the Congo|2020-04-22	Africa|hCoV-19/DRC/7200/2020|EPI ISL 514112|B.1|Democratic Republic of the Congo|2020-05-13	0.0003069077	Africa
Africa|hCoV-19/DRC/3504/2020|EPI ISL 447604|B.1.149|Democratic Republic of the Congo|2020-04-23	Africa|hCoV-19/DRC/7200/2020|EPI ISL 514112|B.1|Democratic Republic of the Congo|2020-05-13	0.0003491885	Africa
Africa|hCoV-19/DRC/352/2020|EPI ISL 420850|B.1.5|Democratic Republic of the Congo|2020-03	Africa|hCoV-19/DRC/7200/2020|EPI ISL 514112|B.1|Democratic Republic of the Congo|2020-05-13	0.0002384896	Africa
Africa|hCoV-19/DRC/353/2020|EPI ISL 420843|B.1.5|Democratic Republic of the Congo|2020-03	Africa|hCoV-19/DRC/7200/2020|EPI ISL 514112|B.1|Democratic Republic of the Congo|2020-05-13	0.0002385221	Africa
Africa|hCoV-19/DRC/355/2020|EPI ISL 420844|B.1|Democratic Republic of the Congo|2020-03	Africa|hCoV-19/DRC/7200/2020|EPI ISL 514112|B.1|Democratic Republic of the Congo|2020-05-13	0.0002719722	Africa
Africa|hCoV-19/DRC/3552/2020|EPI ISL 447605|B.1.84|Democratic Republic of the Congo|2020-04-23	Africa|hCoV-19/DRC/7200/2020|EPI ISL 514112|B.1|Democratic Republic of the Congo|2020-05-13	0.0003446108	Africa
Africa|hCoV-19/DRC/3595/2020|EPI ISL 447606|B.1.5|Democratic Republic of the Congo|2020-04-23	Africa|hCoV-19/DRC/7200/2020|EPI ISL 514112|B.1|Democratic Republic of the Congo|2020-05-13	0.0002377341	Africa
Africa|hCoV-19/DRC/3632/2020|EPI ISL 447607|B.1.5|Democratic Republic of the Congo|2020-04-23	Africa|hCoV-19/DRC/7200/2020|EPI ISL 514112|B.1|Democratic Republic of the Congo|2020-05-13	0.0002384929	Africa
Africa|hCoV-19/DRC/3633/2020|EPI ISL 447230|B.1.5|Democratic Republic of the Congo|2020-04-23	Africa|hCoV-19/DRC/7200/2020|EPI ISL 514112|B.1|Democratic Republic of the Congo|2020-05-13	0.0002407564	Africa
Africa|hCoV-19/DRC/3653/2020|EPI ISL 447231|B.1.128|Democratic Republic of the Congo|2020-04-23	Africa|hCoV-19/DRC/7200/2020|EPI ISL 514112|B.1|Democratic Republic of the Congo|2020-05-13	0.0005112077	Africa
Africa|hCoV-19/DRC/3659/2020|EPI ISL 447232|B.1.128|Democratic Republic of the Congo|2020-04-23	Africa|hCoV-19/DRC/7200/2020|EPI ISL 514112|B.1|Democratic Republic of the Congo|2020-05-13	0.0005116786	Africa
Africa|hCoV-19/DRC/3661/2020|EPI ISL 447233|B.1.128|Democratic Republic of the Congo|2020-04-23	Africa|hCoV-19/DRC/7200/2020|EPI ISL 514112|B.1|Democratic Republic of the Congo|2020-05-13	0.0005115738	Africa
Africa|hCoV-19/DRC/3662/2020|EPI ISL 447234|B.1.128|Democratic Republic of the Congo|2020-04-23	Africa|hCoV-19/DRC/7200/2020|EPI ISL 514112|B.1|Democratic Republic of the Congo|2020-05-13	0.0005112078	Africa
Africa|hCoV-19/DRC/3664/2020|EPI ISL 447235|B.1.128|Democratic Republic of the Congo|2020-04-23	Africa|hCoV-19/DRC/7200/2020|EPI ISL 514112|B.1|Democratic Republic of the Congo|2020-05-13	0.0005112775	Africa
Africa|hCoV-19/DRC/3683/2020|EPI ISL 447236|B.1.5|Democratic Republic of the Congo|2020-04-24	Africa|hCoV-19/DRC/7200/2020|EPI ISL 514112|B.1|Democratic Republic of the Congo|2020-05-13	0.0003407621	Africa
Africa|hCoV-19/DRC/3688/2020|EPI ISL 447237|B.1.128|Democratic Republic of the Congo|2020-04-24	Africa|hCoV-19/DRC/7200/2020|EPI ISL 514112|B.1|Democratic Republic of the Congo|2020-05-13	0.0005095929	Africa
Africa|hCoV-19/DRC/376/2020|EPI ISL 420851|B.1.6|Democratic Republic of the Congo|2020-03-25	Africa|hCoV-19/DRC/7200/2020|EPI ISL 514112|B.1|Democratic Republic of the Congo|2020-05-13	0.0003398173	Africa
Africa|hCoV-19/DRC/3764/2020|EPI ISL 447238|B.1.84|Democratic Republic of the Congo|2020-04-24	Africa|hCoV-19/DRC/7200/2020|EPI ISL 514112|B.1|Democratic Republic of the Congo|2020-05-13	0.0003743205	Africa
Africa|hCoV-19/DRC/3768/2020|EPI ISL 447239|B.1.84|Democratic Republic of the Congo|2020-04-24	Africa|hCoV-19/DRC/7200/2020|EPI ISL 514112|B.1|Democratic Republic of the Congo|2020-05-13	0.0003405463	Africa
Africa|hCoV-19/DRC/3778/2020|EPI ISL 447240|B.1.128|Democratic Republic of the Congo|2020-04-24	Africa|hCoV-19/DRC/7200/2020|EPI ISL 514112|B.1|Democratic Republic of the Congo|2020-05-13	0.0005086082	Africa
Africa|hCoV-19/DRC/3787/2020|EPI ISL 447241|B.1|Democratic Republic of the Congo|2020-04-24	Africa|hCoV-19/DRC/7200/2020|EPI ISL 514112|B.1|Democratic Republic of the Congo|2020-05-13	0.0003120775	Africa
Africa|hCoV-19/DRC/3791/2020|EPI ISL 447242|B.1|Democratic Republic of the Congo|2020-04-24	Africa|hCoV-19/DRC/7200/2020|EPI ISL 514112|B.1|Democratic Republic of the Congo|2020-05-13	0.0003513892	Africa
Africa|hCoV-19/DRC/3803/2020|EPI ISL 447243|B.1|Democratic Republic of the Congo|2020-04-24	Africa|hCoV-19/DRC/7200/2020|EPI ISL 514112|B.1|Democratic Republic of the Congo|2020-05-13	0.0002789377	Africa
Africa|hCoV-19/DRC/3806/2020|EPI ISL 447244|B.1|Democratic Republic of the Congo|2020-04-24	Africa|hCoV-19/DRC/7200/2020|EPI ISL 514112|B.1|Democratic Republic of the Congo|2020-05-13	0.0002789283	Africa
Africa|hCoV-19/DRC/3827/2020|EPI ISL 447245|B.1|Democratic Republic of the Congo|2020-04-24	Africa|hCoV-19/DRC/7200/2020|EPI ISL 514112|B.1|Democratic Republic of the Congo|2020-05-13	0.0003407320	Africa
Africa|hCoV-19/DRC/3829/2020|EPI ISL 447246|B.1|Democratic Republic of the Congo|2020-04-24	Africa|hCoV-19/DRC/7200/2020|EPI ISL 514112|B.1|Democratic Republic of the Congo|2020-05-13	0.0001023284	Africa
Africa|hCoV-19/DRC/3834/2020|EPI ISL 447247|A|Democratic Republic of the Congo|2020-04-25	Africa|hCoV-19/DRC/7200/2020|EPI ISL 514112|B.1|Democratic Republic of the Congo|2020-05-13	0.0006516554	Africa
Africa|hCoV-19/DRC/3837/2020|EPI ISL 447248|B.1.128|Democratic Republic of the Congo|2020-04-25	Africa|hCoV-19/DRC/7200/2020|EPI ISL 514112|B.1|Democratic Republic of the Congo|2020-05-13	0.0005109465	Africa
Africa|hCoV-19/DRC/3841/2020|EPI ISL 447249|B.1.128|Democratic Republic of the Congo|2020-04-25	Africa|hCoV-19/DRC/7200/2020|EPI ISL 514112|B.1|Democratic Republic of the Congo|2020-05-13	0.0005437671	Africa
Africa|hCoV-19/DRC/3842/2020|EPI ISL 471396|B.1.128|Democratic Republic of the Congo|2020-04-25	Africa|hCoV-19/DRC/7200/2020|EPI ISL 514112|B.1|Democratic Republic of the Congo|2020-05-13	0.0005425500	Africa
Africa|hCoV-19/DRC/3846/2020|EPI ISL 471397|B.1.84|Democratic Republic of the Congo|2020-04-25	Africa|hCoV-19/DRC/7200/2020|EPI ISL 514112|B.1|Democratic Republic of the Congo|2020-05-13	0.0004068437	Africa
Africa|hCoV-19/DRC/3937/2020|EPI ISL 471398|B.1|Democratic Republic of the Congo|2020-04-25	Africa|hCoV-19/DRC/7200/2020|EPI ISL 514112|B.1|Democratic Republic of the Congo|2020-05-13	0.0003729325	Africa
Africa|hCoV-19/DRC/3941/2020|EPI ISL 471399|B.1.128|Democratic Republic of the Congo|2020-04-25	Africa|hCoV-19/DRC/7200/2020|EPI ISL 514112|B.1|Democratic Republic of the Congo|2020-05-13	0.0005118127	Africa
Africa|hCoV-19/DRC/3947/2020|EPI ISL 471400|B.1.214|Democratic Republic of the Congo|2020-04-25	Africa|hCoV-19/DRC/7200/2020|EPI ISL 514112|B.1|Democratic Republic of the Congo|2020-05-13	0.0004746815	Africa
Africa|hCoV-19/DRC/3949/2020|EPI ISL 471401|B.1.84|Democratic Republic of the Congo|2020-04-26	Africa|hCoV-19/DRC/7200/2020|EPI ISL 514112|B.1|Democratic Republic of the Congo|2020-05-13	0.0003051006	Africa
Africa|hCoV-19/DRC/396/2020|EPI ISL 420852|B.1.6|Democratic Republic of the Congo|2020-03-26	Africa|hCoV-19/DRC/7200/2020|EPI ISL 514112|B.1|Democratic Republic of the Congo|2020-05-13	0.0003056944	Africa
Africa|hCoV-19/DRC/397/2020|EPI ISL 420845|B.1.6|Democratic Republic of the Congo|2020-03-26	Africa|hCoV-19/DRC/7200/2020|EPI ISL 514112|B.1|Democratic Republic of the Congo|2020-05-13	0.0003051452	Africa
Africa|hCoV-19/DRC/400/2020|EPI ISL 420846|B.1.5|Democratic Republic of the Congo|2020-03	Africa|hCoV-19/DRC/7200/2020|EPI ISL 514112|B.1|Democratic Republic of the Congo|2020-05-13	0.0002719444	Africa
Africa|hCoV-19/DRC/4012/2020|EPI ISL 471402|B.1|Democratic Republic of the Congo|2020-04-26	Africa|hCoV-19/DRC/7200/2020|EPI ISL 514112|B.1|Democratic Republic of the Congo|2020-05-13	0.0003729161	Africa
Africa|hCoV-19/DRC/402/2020|EPI ISL 420853|B.1|Democratic Republic of the Congo|2020-03-26	Africa|hCoV-19/DRC/7200/2020|EPI ISL 514112|B.1|Democratic Republic of the Congo|2020-05-13	0.0003174002	Africa
Africa|hCoV-19/DRC/4020/2020|EPI ISL 471403|B.1.5|Democratic Republic of the Congo|2020-04-26	Africa|hCoV-19/DRC/7200/2020|EPI ISL 514112|B.1|Democratic Republic of the Congo|2020-05-13	0.0003051007	Africa
Africa|hCoV-19/DRC/4026/2020|EPI ISL 471404|B.1.84|Democratic Republic of the Congo|2020-04-27	Africa|hCoV-19/DRC/7200/2020|EPI ISL 514112|B.1|Democratic Republic of the Congo|2020-05-13	0.0002724204	Africa
Africa|hCoV-19/DRC/4060/2020|EPI ISL 471405|B.1|Democratic Republic of the Congo|2020-04-27	Africa|hCoV-19/DRC/7200/2020|EPI ISL 514112|B.1|Democratic Republic of the Congo|2020-05-13	0.0003729236	Africa
Africa|hCoV-19/DRC/4075/2020|EPI ISL 471406|B.1.214|Democratic Republic of the Congo|2020-04-27	Africa|hCoV-19/DRC/7200/2020|EPI ISL 514112|B.1|Democratic Republic of the Congo|2020-05-13	0.0004407950	Africa
Africa|hCoV-19/DRC/4084/2020|EPI ISL 471407|B.1.214|Democratic Republic of the Congo|2020-04-27	Africa|hCoV-19/DRC/7200/2020|EPI ISL 514112|B.1|Democratic Republic of the Congo|2020-05-13	0.0004746815	Africa
Africa|hCoV-19/DRC/4132/2020|EPI ISL 471408|B.1|Democratic Republic of the Congo|2020-04-27	Africa|hCoV-19/DRC/7200/2020|EPI ISL 514112|B.1|Democratic Republic of the Congo|2020-05-13	0.0004068340	Africa
Africa|hCoV-19/DRC/4141/2020|EPI ISL 471409|B.1.128|Democratic Republic of the Congo|2020-04-27	Africa|hCoV-19/DRC/7200/2020|EPI ISL 514112|B.1|Democratic Republic of the Congo|2020-05-13	0.0005086081	Africa
Africa|hCoV-19/DRC/4145/2020|EPI ISL 471410|B.1|Democratic Republic of the Congo|2020-04-27	Africa|hCoV-19/DRC/7200/2020|EPI ISL 514112|B.1|Democratic Republic of the Congo|2020-05-13	0.0002711832	Africa
Africa|hCoV-19/DRC/4194/2020|EPI ISL 471414|B.1.5|Democratic Republic of the Congo|2020-04-28	Africa|hCoV-19/DRC/7200/2020|EPI ISL 514112|B.1|Democratic Republic of the Congo|2020-05-13	0.0003729236	Africa
Africa|hCoV-19/DRC/4250/2020|EPI ISL 471415|B.1.1.1|Democratic Republic of the Congo|2020-04-28	Africa|hCoV-19/DRC/7200/2020|EPI ISL 514112|B.1|Democratic Republic of the Congo|2020-05-13	0.0006104106	Africa
Africa|hCoV-19/DRC/4279/2020|EPI ISL 514114|B.1|Democratic Republic of the Congo|2020-04-28	Africa|hCoV-19/DRC/7200/2020|EPI ISL 514112|B.1|Democratic Republic of the Congo|2020-05-13	0.0004430180	Africa
Africa|hCoV-19/DRC/4282/2020|EPI ISL 514103|B.1.128|Democratic Republic of the Congo|2020-04-08	Africa|hCoV-19/DRC/7200/2020|EPI ISL 514112|B.1|Democratic Republic of the Congo|2020-05-13	0.0004771500	Africa
Africa|hCoV-19/DRC/4284/2020|EPI ISL 514115|B.1.128|Democratic Republic of the Congo|2020-04-28	Africa|hCoV-19/DRC/7200/2020|EPI ISL 514112|B.1|Democratic Republic of the Congo|2020-05-13	0.0004771175	Africa
Africa|hCoV-19/DRC/431/2020|EPI ISL 420847|B.1.147|Democratic Republic of the Congo|2020-03-26	Africa|hCoV-19/DRC/7200/2020|EPI ISL 514112|B.1|Democratic Republic of the Congo|2020-05-13	0.0003055668	Africa
Africa|hCoV-19/DRC/4418/2020|EPI ISL 496506|B.1.128|Democratic Republic of the Congo|2020-04-29	Africa|hCoV-19/DRC/7200/2020|EPI ISL 514112|B.1|Democratic Republic of the Congo|2020-05-13	0.0005112251	Africa
Africa|hCoV-19/DRC/4422/2020|EPI ISL 496507|B.1.128|Democratic Republic of the Congo|2020-04-29	Africa|hCoV-19/DRC/7200/2020|EPI ISL 514112|B.1|Democratic Republic of the Congo|2020-05-13	0.0004825434	Africa
Africa|hCoV-19/DRC/4427/2020|EPI ISL 496508|B.1.128|Democratic Republic of the Congo|2020-04-29	Africa|hCoV-19/DRC/7200/2020|EPI ISL 514112|B.1|Democratic Republic of the Congo|2020-05-13	0.0004868720	Africa
Africa|hCoV-19/DRC/4429/2020|EPI ISL 513589|B.1.128|Democratic Republic of the Congo|2020-04-29	Africa|hCoV-19/DRC/7200/2020|EPI ISL 514112|B.1|Democratic Republic of the Congo|2020-05-13	0.0004869059	Africa
Africa|hCoV-19/DRC/4430/2020|EPI ISL 496509|B.1.128|Democratic Republic of the Congo|2020-04-29	Africa|hCoV-19/DRC/7200/2020|EPI ISL 514112|B.1|Democratic Republic of the Congo|2020-05-13	0.0004775568	Africa
Africa|hCoV-19/DRC/4437/2020|EPI ISL 513590|B.1.128|Democratic Republic of the Congo|2020-05-02	Africa|hCoV-19/DRC/7200/2020|EPI ISL 514112|B.1|Democratic Republic of the Congo|2020-05-13	0.0005217865	Africa
Africa|hCoV-19/DRC/4442/2020|EPI ISL 496510|B.1.128|Democratic Republic of the Congo|2020-04-29	Africa|hCoV-19/DRC/7200/2020|EPI ISL 514112|B.1|Democratic Republic of the Congo|2020-05-13	0.0004829927	Africa
Africa|hCoV-19/DRC/4444/2020|EPI ISL 514104|B.1.128|Democratic Republic of the Congo|2020-04-29	Africa|hCoV-19/DRC/7200/2020|EPI ISL 514112|B.1|Democratic Republic of the Congo|2020-05-13	0.0004771175	Africa
Africa|hCoV-19/DRC/445/2020|EPI ISL 420848|B.1|Democratic Republic of the Congo|2020-03	Africa|hCoV-19/DRC/7200/2020|EPI ISL 514112|B.1|Democratic Republic of the Congo|2020-05-13	0.0002798120	Africa
Africa|hCoV-19/DRC/4501/2020|EPI ISL 513591|B.1.5|Democratic Republic of the Congo|2020-05-30	Africa|hCoV-19/DRC/7200/2020|EPI ISL 514112|B.1|Democratic Republic of the Congo|2020-05-13	0.0002434485	Africa
Africa|hCoV-19/DRC/4516/2020|EPI ISL 487192|B.1.1.275|Democratic Republic of the Congo|2020-04-28	Africa|hCoV-19/DRC/7200/2020|EPI ISL 514112|B.1|Democratic Republic of the Congo|2020-05-13	0.0004419054	Africa
Africa|hCoV-19/DRC/4524/2020|EPI ISL 513597|A|Democratic Republic of the Congo|2020-04-30	Africa|hCoV-19/DRC/7200/2020|EPI ISL 514112|B.1|Democratic Republic of the Congo|2020-05-13	0.0006846684	Africa
Africa|hCoV-19/DRC/4541/2020|EPI ISL 513598|B.1|Democratic Republic of the Congo|2020-04-30	Africa|hCoV-19/DRC/7200/2020|EPI ISL 514112|B.1|Democratic Republic of the Congo|2020-05-13	0.0003051203	Africa
Africa|hCoV-19/DRC/4551/2020|EPI ISL 513599|B.1.178|Democratic Republic of the Congo|2020-04-30	Africa|hCoV-19/DRC/7200/2020|EPI ISL 514112|B.1|Democratic Republic of the Congo|2020-05-13	0.0004458187	Africa
Africa|hCoV-19/DRC/4561/2020|EPI ISL 513600|B.1|Democratic Republic of the Congo|2020-04-30	Africa|hCoV-19/DRC/7200/2020|EPI ISL 514112|B.1|Democratic Republic of the Congo|2020-05-13	0.0003050800	Africa
Africa|hCoV-19/DRC/4562/2020|EPI ISL 513601|B.1.214|Democratic Republic of the Congo|2020-04-30	Africa|hCoV-19/DRC/7200/2020|EPI ISL 514112|B.1|Democratic Republic of the Congo|2020-05-13	0.0003729325	Africa
Africa|hCoV-19/DRC/4568/2020|EPI ISL 513602|B.1|Democratic Republic of the Congo|2020-04-30	Africa|hCoV-19/DRC/7200/2020|EPI ISL 514112|B.1|Democratic Republic of the Congo|2020-05-13	0.0003083300	Africa
Africa|hCoV-19/DRC/4578/2020|EPI ISL 513603|B.1|Democratic Republic of the Congo|2020-04-30	Africa|hCoV-19/DRC/7200/2020|EPI ISL 514112|B.1|Democratic Republic of the Congo|2020-05-13	0.0003448044	Africa
Africa|hCoV-19/DRC/4613/2020|EPI ISL 513604|B.1.214|Democratic Republic of the Congo|2020-04-30	Africa|hCoV-19/DRC/7200/2020|EPI ISL 514112|B.1|Democratic Republic of the Congo|2020-05-13	0.0004105174	Africa
Africa|hCoV-19/DRC/4614/2020|EPI ISL 513605|B.1|Democratic Republic of the Congo|2020-04-30	Africa|hCoV-19/DRC/7200/2020|EPI ISL 514112|B.1|Democratic Republic of the Congo|2020-05-13	0.0005086184	Africa
Africa|hCoV-19/DRC/4631/2020|EPI ISL 513606|B.1.5|Democratic Republic of the Congo|2020-04-30	Africa|hCoV-19/DRC/7200/2020|EPI ISL 514112|B.1|Democratic Republic of the Congo|2020-05-13	0.0004407758	Africa
Africa|hCoV-19/DRC/4633/2020|EPI ISL 513607|B.1.128|Democratic Republic of the Congo|2020-04-30	Africa|hCoV-19/DRC/7200/2020|EPI ISL 514112|B.1|Democratic Republic of the Congo|2020-05-13	0.0005425502	Africa
Africa|hCoV-19/DRC/4642/2020|EPI ISL 513608|B.1.128|Democratic Republic of the Congo|2020-04-30	Africa|hCoV-19/DRC/7200/2020|EPI ISL 514112|B.1|Democratic Republic of the Congo|2020-05-13	0.0005425263	Africa
Africa|hCoV-19/DRC/4647/2020|EPI ISL 513609|B.1.128|Democratic Republic of the Congo|2020-04-30	Africa|hCoV-19/DRC/7200/2020|EPI ISL 514112|B.1|Democratic Republic of the Congo|2020-05-13	0.0005086081	Africa
Africa|hCoV-19/DRC/4653/2020|EPI ISL 513610|B.1.128|Democratic Republic of the Congo|2020-04-30	Africa|hCoV-19/DRC/7200/2020|EPI ISL 514112|B.1|Democratic Republic of the Congo|2020-05-13	0.0005425815	Africa
Africa|hCoV-19/DRC/4681/2020|EPI ISL 514116|B.1.128|Democratic Republic of the Congo|2020-04-30	Africa|hCoV-19/DRC/7200/2020|EPI ISL 514112|B.1|Democratic Republic of the Congo|2020-05-13	0.0004829924	Africa
Africa|hCoV-19/DRC/4683/2020|EPI ISL 514105|B.1.5|Democratic Republic of the Congo|2020-04-30	Africa|hCoV-19/DRC/7200/2020|EPI ISL 514112|B.1|Democratic Republic of the Congo|2020-05-13	0.0003784057	Africa
Africa|hCoV-19/DRC/4685/2020|EPI ISL 514106|B.1.128|Democratic Republic of the Congo|2020-04-30	Africa|hCoV-19/DRC/7200/2020|EPI ISL 514112|B.1|Democratic Republic of the Congo|2020-05-13	0.0005448295	Africa
Africa|hCoV-19/DRC/4690/2020|EPI ISL 514117|B.1.128|Democratic Republic of the Congo|2020-04-30	Africa|hCoV-19/DRC/7200/2020|EPI ISL 514112|B.1|Democratic Republic of the Congo|2020-05-13	0.0005115215	Africa
Africa|hCoV-19/DRC/4693/2020|EPI ISL 514118|B.1.128|Democratic Republic of the Congo|2020-04-30	Africa|hCoV-19/DRC/7200/2020|EPI ISL 514112|B.1|Democratic Republic of the Congo|2020-05-13	0.0005104772	Africa
Africa|hCoV-19/DRC/4694/2020|EPI ISL 514107|B.1.128|Democratic Republic of the Congo|2020-04-30	Africa|hCoV-19/DRC/7200/2020|EPI ISL 514112|B.1|Democratic Republic of the Congo|2020-05-13	0.0005164873	Africa
Africa|hCoV-19/DRC/4720/2020|EPI ISL 514108|B.1.84|Democratic Republic of the Congo|2020-05-01	Africa|hCoV-19/DRC/7200/2020|EPI ISL 514112|B.1|Democratic Republic of the Congo|2020-05-13	0.0003750593	Africa
Africa|hCoV-19/DRC/4785/2020|EPI ISL 514119|B.1.84|Democratic Republic of the Congo|2020-05-01	Africa|hCoV-19/DRC/7200/2020|EPI ISL 514112|B.1|Democratic Republic of the Congo|2020-05-13	0.0005105293	Africa
Africa|hCoV-19/DRC/5019/2020|EPI ISL 496511|B.1|Democratic Republic of the Congo|2020-05-02	Africa|hCoV-19/DRC/7200/2020|EPI ISL 514112|B.1|Democratic Republic of the Congo|2020-05-13	0.0004261817	Africa
Africa|hCoV-19/DRC/5094/2020|EPI ISL 496491|B.1.84|Democratic Republic of the Congo|2020-05-02	Africa|hCoV-19/DRC/7200/2020|EPI ISL 514112|B.1|Democratic Republic of the Congo|2020-05-13	0.0003788580	Africa
Africa|hCoV-19/DRC/5186/2020|EPI ISL 496512|B.1|Democratic Republic of the Congo|2020-05-03	Africa|hCoV-19/DRC/7200/2020|EPI ISL 514112|B.1|Democratic Republic of the Congo|2020-05-13	0.0003446452	Africa
Africa|hCoV-19/DRC/5187/2020|EPI ISL 513619|B.1|Democratic Republic of the Congo|2020-05-03	Africa|hCoV-19/DRC/7200/2020|EPI ISL 514112|B.1|Democratic Republic of the Congo|2020-05-13	0.0003433321	Africa
Africa|hCoV-19/DRC/5205/2020|EPI ISL 487365|B.1.1.275|Democratic Republic of the Congo|2020-05-01	Africa|hCoV-19/DRC/7200/2020|EPI ISL 514112|B.1|Democratic Republic of the Congo|2020-05-13	0.0004837051	Africa
Africa|hCoV-19/DRC/521/2020|EPI ISL 420854|B.1.5|Democratic Republic of the Congo|2020-03-25	Africa|hCoV-19/DRC/7200/2020|EPI ISL 514112|B.1|Democratic Republic of the Congo|2020-05-13	0.0002380759	Africa
Africa|hCoV-19/DRC/5210/2020|EPI ISL 487369|B.1.1.275|Democratic Republic of the Congo|2020-05-01	Africa|hCoV-19/DRC/7200/2020|EPI ISL 514112|B.1|Democratic Republic of the Congo|2020-05-13	0.0004820349	Africa
Africa|hCoV-19/DRC/523/2020|EPI ISL 420849|B.1.1.1|Democratic Republic of the Congo|2020-03-28	Africa|hCoV-19/DRC/7200/2020|EPI ISL 514112|B.1|Democratic Republic of the Congo|2020-05-13	0.0005101145	Africa
Africa|hCoV-19/DRC/5240/2020|EPI ISL 496492|B.1|Democratic Republic of the Congo|2020-05-03	Africa|hCoV-19/DRC/7200/2020|EPI ISL 514112|B.1|Democratic Republic of the Congo|2020-05-13	0.0002386824	Africa
Africa|hCoV-19/DRC/5377/2020|EPI ISL 496513|B.1|Democratic Republic of the Congo|2020-05-04	Africa|hCoV-19/DRC/7200/2020|EPI ISL 514112|B.1|Democratic Republic of the Congo|2020-05-13	0.0003068795	Africa
Africa|hCoV-19/DRC/5538/2020|EPI ISL 514120|B.1|Democratic Republic of the Congo|2020-05-05	Africa|hCoV-19/DRC/7200/2020|EPI ISL 514112|B.1|Democratic Republic of the Congo|2020-05-13	0.0003499142	Africa
Africa|hCoV-19/DRC/5651/2020|EPI ISL 496493|B.1.1.1|Democratic Republic of the Congo|2020-05-06	Africa|hCoV-19/DRC/7200/2020|EPI ISL 514112|B.1|Democratic Republic of the Congo|2020-05-13	0.0005566635	Africa
Africa|hCoV-19/DRC/5705/2020|EPI ISL 496494|B.1.84|Democratic Republic of the Congo|2020-05-06	Africa|hCoV-19/DRC/7200/2020|EPI ISL 514112|B.1|Democratic Republic of the Congo|2020-05-13	0.0003540978	Africa
Africa|hCoV-19/DRC/5735/2020|EPI ISL 496495|B.1.214|Democratic Republic of the Congo|2020-05-06	Africa|hCoV-19/DRC/7200/2020|EPI ISL 514112|B.1|Democratic Republic of the Congo|2020-05-13	0.0003501273	Africa
Africa|hCoV-19/DRC/5815/2020|EPI ISL 495629|B.1.214|Democratic Republic of the Congo|2020-05-06	Africa|hCoV-19/DRC/7200/2020|EPI ISL 514112|B.1|Democratic Republic of the Congo|2020-05-13	0.0004204252	Africa
Africa|hCoV-19/DRC/5907/2020|EPI ISL 496496|B.1.84|Democratic Republic of the Congo|2020-05-07	Africa|hCoV-19/DRC/7200/2020|EPI ISL 514112|B.1|Democratic Republic of the Congo|2020-05-13	0.0004603190	Africa
Africa|hCoV-19/DRC/5913/2020|EPI ISL 496497|B.1|Democratic Republic of the Congo|2020-05-07	Africa|hCoV-19/DRC/7200/2020|EPI ISL 514112|B.1|Democratic Republic of the Congo|2020-05-13	0.0001033078	Africa
Africa|hCoV-19/DRC/5927/2020|EPI ISL 496498|B.1.9|Democratic Republic of the Congo|2020-05-07	Africa|hCoV-19/DRC/7200/2020|EPI ISL 514112|B.1|Democratic Republic of the Congo|2020-05-13	0.0006894332	Africa
Africa|hCoV-19/DRC/5957/2020|EPI ISL 496499|B.1.5|Democratic Republic of the Congo|2020-05-07	Africa|hCoV-19/DRC/7200/2020|EPI ISL 514112|B.1|Democratic Republic of the Congo|2020-05-13	0.0002041284	Africa
Africa|hCoV-19/DRC/5964/2020|EPI ISL 496500|B.1.178|Democratic Republic of the Congo|2020-05-07	Africa|hCoV-19/DRC/7200/2020|EPI ISL 514112|B.1|Democratic Republic of the Congo|2020-05-13	0.0002860990	Africa
Africa|hCoV-19/DRC/5996/2020|EPI ISL 496514|B.1.84|Democratic Republic of the Congo|2020-05-08	Africa|hCoV-19/DRC/7200/2020|EPI ISL 514112|B.1|Democratic Republic of the Congo|2020-05-13	0.0003790666	Africa
Africa|hCoV-19/DRC/6026/2020|EPI ISL 513622|B.1.1.1|Democratic Republic of the Congo|2020-05-08	Africa|hCoV-19/DRC/7200/2020|EPI ISL 514112|B.1|Democratic Republic of the Congo|2020-05-13	0.0006248451	Africa
Africa|hCoV-19/DRC/6143/2020|EPI ISL 496515|B.1|Democratic Republic of the Congo|2020-05-08	Africa|hCoV-19/DRC/7200/2020|EPI ISL 514112|B.1|Democratic Republic of the Congo|2020-05-13	0.0002783326	Africa
Africa|hCoV-19/DRC/6151/2020|EPI ISL 513620|B.1.214|Democratic Republic of the Congo|2020-05-08	Africa|hCoV-19/DRC/7200/2020|EPI ISL 514112|B.1|Democratic Republic of the Congo|2020-05-13	0.0004142724	Africa
Africa|hCoV-19/DRC/6163/2020|EPI ISL 513623|B.1.214|Democratic Republic of the Congo|2020-05-08	Africa|hCoV-19/DRC/7200/2020|EPI ISL 514112|B.1|Democratic Republic of the Congo|2020-05-13	0.0004175436	Africa
Africa|hCoV-19/DRC/6203/2020|EPI ISL 514109|B.1|Democratic Republic of the Congo|2020-05-09	Africa|hCoV-19/DRC/7200/2020|EPI ISL 514112|B.1|Democratic Republic of the Congo|2020-05-13	0.0004437280	Africa
Africa|hCoV-19/DRC/6209/2020|EPI ISL 514110|B.1.84|Democratic Republic of the Congo|2020-05-09	Africa|hCoV-19/DRC/7200/2020|EPI ISL 514112|B.1|Democratic Republic of the Congo|2020-05-13	0.0003407783	Africa
Africa|hCoV-19/DRC/6227/2020|EPI ISL 514121|B.1.84|Democratic Republic of the Congo|2020-05-09	Africa|hCoV-19/DRC/7200/2020|EPI ISL 514112|B.1|Democratic Republic of the Congo|2020-05-13	0.0003412436	Africa
Africa|hCoV-19/DRC/6313/2020|EPI ISL 496516|B.1.84|Democratic Republic of the Congo|2020-05-09	Africa|hCoV-19/DRC/7200/2020|EPI ISL 514112|B.1|Democratic Republic of the Congo|2020-05-13	0.0003914339	Africa
Africa|hCoV-19/DRC/6338/2020|EPI ISL 495630|B.1|Democratic Republic of the Congo|2020-05-09	Africa|hCoV-19/DRC/7200/2020|EPI ISL 514112|B.1|Democratic Republic of the Congo|2020-05-13	0.0003869717	Africa
Africa|hCoV-19/DRC/6341/2020|EPI ISL 495631|B.1|Democratic Republic of the Congo|2020-05-09	Africa|hCoV-19/DRC/7200/2020|EPI ISL 514112|B.1|Democratic Republic of the Congo|2020-05-13	0.0004252381	Africa
Africa|hCoV-19/DRC/6342/2020|EPI ISL 495632|B.1|Democratic Republic of the Congo|2020-05-09	Africa|hCoV-19/DRC/7200/2020|EPI ISL 514112|B.1|Democratic Republic of the Congo|2020-05-13	0.0003827287	Africa
Africa|hCoV-19/DRC/6361/2020|EPI ISL 495633|B.1|Democratic Republic of the Congo|2020-05-09	Africa|hCoV-19/DRC/7200/2020|EPI ISL 514112|B.1|Democratic Republic of the Congo|2020-05-13	0.0002841989	Africa
Africa|hCoV-19/DRC/6380/2020|EPI ISL 513611|B.1.1.275|Democratic Republic of the Congo|2020-05-04	Africa|hCoV-19/DRC/7200/2020|EPI ISL 514112|B.1|Democratic Republic of the Congo|2020-05-13	0.0004844582	Africa
Africa|hCoV-19/DRC/6384/2020|EPI ISL 513612|B.1.1.275|Democratic Republic of the Congo|2020-05-07	Africa|hCoV-19/DRC/7200/2020|EPI ISL 514112|B.1|Democratic Republic of the Congo|2020-05-13	0.0004493115	Africa
Africa|hCoV-19/DRC/6386/2020|EPI ISL 513613|B.1.1.275|Democratic Republic of the Congo|2020-05-07	Africa|hCoV-19/DRC/7200/2020|EPI ISL 514112|B.1|Democratic Republic of the Congo|2020-05-13	0.0004410659	Africa
Africa|hCoV-19/DRC/6389/2020|EPI ISL 513614|B.1.84|Democratic Republic of the Congo|2020-05-07	Africa|hCoV-19/DRC/7200/2020|EPI ISL 514112|B.1|Democratic Republic of the Congo|2020-05-13	0.0004474761	Africa
Africa|hCoV-19/DRC/6390/2020|EPI ISL 513615|B.1.1.275|Democratic Republic of the Congo|2020-05-04	Africa|hCoV-19/DRC/7200/2020|EPI ISL 514112|B.1|Democratic Republic of the Congo|2020-05-13	0.0005436286	Africa
Africa|hCoV-19/DRC/6392/2020|EPI ISL 513616|B.1|Democratic Republic of the Congo|2020-05-04	Africa|hCoV-19/DRC/7200/2020|EPI ISL 514112|B.1|Democratic Republic of the Congo|2020-05-13	0.0003080406	Africa
Africa|hCoV-19/DRC/6395/2020|EPI ISL 513617|B.1.1.275|Democratic Republic of the Congo|2020-05-07	Africa|hCoV-19/DRC/7200/2020|EPI ISL 514112|B.1|Democratic Republic of the Congo|2020-05-13	0.0005765241	Africa
Africa|hCoV-19/DRC/6398/2020|EPI ISL 513618|B.1.1.275|Democratic Republic of the Congo|2020-05-07	Africa|hCoV-19/DRC/7200/2020|EPI ISL 514112|B.1|Democratic Republic of the Congo|2020-05-13	0.0004747137	Africa
Africa|hCoV-19/DRC/6724/2020|EPI ISL 495634|B.1|Democratic Republic of the Congo|2020-05-11	Africa|hCoV-19/DRC/7200/2020|EPI ISL 514112|B.1|Democratic Republic of the Congo|2020-05-13	0.0004089453	Africa
Africa|hCoV-19/DRC/6743/2020|EPI ISL 495635|B.1.149|Democratic Republic of the Congo|2020-05-11	Africa|hCoV-19/DRC/7200/2020|EPI ISL 514112|B.1|Democratic Republic of the Congo|2020-05-13	0.0003534795	Africa
Africa|hCoV-19/DRC/6783/2020|EPI ISL 496501|B.1.149|Democratic Republic of the Congo|2020-05-11	Africa|hCoV-19/DRC/7200/2020|EPI ISL 514112|B.1|Democratic Republic of the Congo|2020-05-13	0.0003864959	Africa
Africa|hCoV-19/DRC/6784/2020|EPI ISL 495636|B.1|Democratic Republic of the Congo|2020-05-11	Africa|hCoV-19/DRC/7200/2020|EPI ISL 514112|B.1|Democratic Republic of the Congo|2020-05-13	0.0003061697	Africa
Africa|hCoV-19/DRC/6786/2020|EPI ISL 495637|B.1.178|Democratic Republic of the Congo|2020-05-11	Africa|hCoV-19/DRC/7200/2020|EPI ISL 514112|B.1|Democratic Republic of the Congo|2020-05-13	0.0003409911	Africa
Africa|hCoV-19/DRC/6791/2020|EPI ISL 495638|B.1.178|Democratic Republic of the Congo|2020-05-11	Africa|hCoV-19/DRC/7200/2020|EPI ISL 514112|B.1|Democratic Republic of the Congo|2020-05-13	0.0003080408	Africa
Africa|hCoV-19/DRC/6792/2020|EPI ISL 495639|B.1|Democratic Republic of the Congo|2020-05-11	Africa|hCoV-19/DRC/7200/2020|EPI ISL 514112|B.1|Democratic Republic of the Congo|2020-05-13	0.0002850971	Africa
Africa|hCoV-19/DRC/6801/2020|EPI ISL 514111|B.1|Democratic Republic of the Congo|2020-05-11	Africa|hCoV-19/DRC/7200/2020|EPI ISL 514112|B.1|Democratic Republic of the Congo|2020-05-13	0.0004814434	Africa
Africa|hCoV-19/DRC/6853/2020|EPI ISL 496502|B.1.214|Democratic Republic of the Congo|2020-05-11	Africa|hCoV-19/DRC/7200/2020|EPI ISL 514112|B.1|Democratic Republic of the Congo|2020-05-13	0.0003461410	Africa
Africa|hCoV-19/DRC/6854/2020|EPI ISL 496503|B.1|Democratic Republic of the Congo|2020-05-11	Africa|hCoV-19/DRC/7200/2020|EPI ISL 514112|B.1|Democratic Republic of the Congo|2020-05-13	0.0005287357	Africa
Africa|hCoV-19/DRC/6875/2020|EPI ISL 496504|B.1|Democratic Republic of the Congo|2020-05-11	Africa|hCoV-19/DRC/7200/2020|EPI ISL 514112|B.1|Democratic Republic of the Congo|2020-05-13	0.0002725969	Africa
Africa|hCoV-19/DRC/7042/2020|EPI ISL 513592|B.1.214|Democratic Republic of the Congo|2020-05-12	Africa|hCoV-19/DRC/7200/2020|EPI ISL 514112|B.1|Democratic Republic of the Congo|2020-05-13	0.0003750902	Africa
Africa|hCoV-19/DRC/7061/2020|EPI ISL 513593|B.1|Democratic Republic of the Congo|2020-05-12	Africa|hCoV-19/DRC/7200/2020|EPI ISL 514112|B.1|Democratic Republic of the Congo|2020-05-13	0.0003170009	Africa
Africa|hCoV-19/DRC/7140/2020|EPI ISL 513594|B.1.214|Democratic Republic of the Congo|2020-05-12	Africa|hCoV-19/DRC/7200/2020|EPI ISL 514112|B.1|Democratic Republic of the Congo|2020-05-13	0.0004837097	Africa
Africa|hCoV-19/Algeria/G0638 2264/2020|EPI ISL 418241|B.1|Algeria|2020-03-02	Africa|hCoV-19/DRC/7211/2020|EPI ISL 514122|B.1.149|Democratic Republic of the Congo|2020-05-13	0.0004764309	Africa
Africa|hCoV-19/Algeria/G0640 2265/2020|EPI ISL 418242|B.1|Algeria|2020-03-08	Africa|hCoV-19/DRC/7211/2020|EPI ISL 514122|B.1.149|Democratic Republic of the Congo|2020-05-13	0.0003743156	Africa
Africa|hCoV-19/Algeria/G0860 2262/2020|EPI ISL 420037|B.1|Algeria|2020-03-02	Africa|hCoV-19/DRC/7211/2020|EPI ISL 514122|B.1.149|Democratic Republic of the Congo|2020-05-13	0.0003743156	Africa
Africa|hCoV-19/Benin/1022/2020|EPI ISL 476826|B.1|Benin|2020-03-25	Africa|hCoV-19/DRC/7211/2020|EPI ISL 514122|B.1.149|Democratic Republic of the Congo|2020-05-13	0.0002722379	Africa
Africa|hCoV-19/Benin/1092/2020|EPI ISL 476827|B.1|Benin|2020-03-27	Africa|hCoV-19/DRC/7211/2020|EPI ISL 514122|B.1.149|Democratic Republic of the Congo|2020-05-13	0.0003404258	Africa
Africa|hCoV-19/Benin/1408/2020|EPI ISL 476825|B.1.356|Benin|2020-04-04	Africa|hCoV-19/DRC/7211/2020|EPI ISL 514122|B.1.149|Democratic Republic of the Congo|2020-05-13	0.0003743411	Africa
Africa|hCoV-19/Benin/1409/2020|EPI ISL 476828|B.1|Benin|2020-04-06	Africa|hCoV-19/DRC/7211/2020|EPI ISL 514122|B.1.149|Democratic Republic of the Congo|2020-05-13	0.0004098209	Africa
Africa|hCoV-19/Benin/1950/2020|EPI ISL 476830|A|Benin|2020-04-15	Africa|hCoV-19/DRC/7211/2020|EPI ISL 514122|B.1.149|Democratic Republic of the Congo|2020-05-13	0.0005787243	Africa
Africa|hCoV-19/Benin/197/2020|EPI ISL 476822|B.1.178|Benin|2020-03-15	Africa|hCoV-19/DRC/7211/2020|EPI ISL 514122|B.1.149|Democratic Republic of the Congo|2020-05-13	0.0002722684	Africa
Africa|hCoV-19/Benin/2012/2020|EPI ISL 476831|A|Benin|2020-04-15	Africa|hCoV-19/DRC/7211/2020|EPI ISL 514122|B.1.149|Democratic Republic of the Congo|2020-05-13	0.0005786257	Africa
Africa|hCoV-19/Benin/260/2020|EPI ISL 476823|B.1.292|Benin|2020-03-17	Africa|hCoV-19/DRC/7211/2020|EPI ISL 514122|B.1.149|Democratic Republic of the Congo|2020-05-13	0.0004424301	Africa
Africa|hCoV-19/Benin/314/2020|EPI ISL 476834|B.1.5|Benin|2020-03-17	Africa|hCoV-19/DRC/7211/2020|EPI ISL 514122|B.1.149|Democratic Republic of the Congo|2020-05-13	0.0003750903	Africa
Africa|hCoV-19/Benin/461/2020|EPI ISL 476833|A|Benin|2020-03-17	Africa|hCoV-19/DRC/7211/2020|EPI ISL 514122|B.1.149|Democratic Republic of the Congo|2020-05-13	0.0005445539	Africa
Africa|hCoV-19/Benin/501/2020|EPI ISL 476824|B.1.356|Benin|2020-03-17	Africa|hCoV-19/DRC/7211/2020|EPI ISL 514122|B.1.149|Democratic Republic of the Congo|2020-05-13	0.0003743156	Africa
Africa|hCoV-19/Benin/843/2020|EPI ISL 476829|A|Benin|2020-03-19	Africa|hCoV-19/DRC/7211/2020|EPI ISL 514122|B.1.149|Democratic Republic of the Congo|2020-05-13	0.0004765299	Africa
Africa|hCoV-19/Botswana/BOT0455/2020|EPI ISL 560386|B.1|Botswana|2020-03-28	Africa|hCoV-19/DRC/7211/2020|EPI ISL 514122|B.1.149|Democratic Republic of the Congo|2020-05-13	0.0003062457	Africa
Africa|hCoV-19/Botswana/BOT2254/2020|EPI ISL 560390|B.1.1|Botswana|2020-04-08	Africa|hCoV-19/DRC/7211/2020|EPI ISL 514122|B.1.149|Democratic Republic of the Congo|2020-05-13	0.0003777781	Africa
Africa|hCoV-19/Botswana/BOT2283/2020|EPI ISL 560385|B.1|Botswana|2020-04-07	Africa|hCoV-19/DRC/7211/2020|EPI ISL 514122|B.1.149|Democratic Republic of the Congo|2020-05-13	0.0004202146	Africa
Africa|hCoV-19/Botswana/BOT2624/2020|EPI ISL 560387|B.1.1|Botswana|2020-04-05	Africa|hCoV-19/DRC/7211/2020|EPI ISL 514122|B.1.149|Democratic Republic of the Congo|2020-05-13	0.0003852250	Africa
Africa|hCoV-19/Botswana/BOT4161/2020|EPI ISL 560388|B.1.1.220|Botswana|2020-04-16	Africa|hCoV-19/DRC/7211/2020|EPI ISL 514122|B.1.149|Democratic Republic of the Congo|2020-05-13	0.0004510992	Africa
Africa|hCoV-19/DRC/04186/2020|EPI ISL 471411|A|Democratic Republic of the Congo|2020-04-25	Africa|hCoV-19/DRC/7211/2020|EPI ISL 514122|B.1.149|Democratic Republic of the Congo|2020-05-13	0.0005445535	Africa
Africa|hCoV-19/DRC/04188/2020|EPI ISL 471413|A|Democratic Republic of the Congo|2020-04-25	Africa|hCoV-19/DRC/7211/2020|EPI ISL 514122|B.1.149|Democratic Republic of the Congo|2020-05-13	0.0006320549	Africa
Africa|hCoV-19/DRC/10041/2020|EPI ISL 527543|B.1.1.275|Democratic Republic of the Congo|2020-05-22	Africa|hCoV-19/DRC/7211/2020|EPI ISL 514122|B.1.149|Democratic Republic of the Congo|2020-05-13	0.0004434729	Africa
Africa|hCoV-19/DRC/10057/2020|EPI ISL 527538|B.1.1.275|Democratic Republic of the Congo|2020-05-22	Africa|hCoV-19/DRC/7211/2020|EPI ISL 514122|B.1.149|Democratic Republic of the Congo|2020-05-13	0.0005637344	Africa
Africa|hCoV-19/DRC/10061/2020|EPI ISL 527521|B.1.1.275|Democratic Republic of the Congo|2020-05-22	Africa|hCoV-19/DRC/7211/2020|EPI ISL 514122|B.1.149|Democratic Republic of the Congo|2020-05-13	0.0004169983	Africa
Africa|hCoV-19/DRC/10070/2020|EPI ISL 527544|B.1.178|Democratic Republic of the Congo|2020-05-22	Africa|hCoV-19/DRC/7211/2020|EPI ISL 514122|B.1.149|Democratic Republic of the Congo|2020-05-13	0.0004087280	Africa
Africa|hCoV-19/DRC/10120/2020|EPI ISL 513624|B.1.1.275|Democratic Republic of the Congo|2020-05-22	Africa|hCoV-19/DRC/7211/2020|EPI ISL 514122|B.1.149|Democratic Republic of the Congo|2020-05-13	0.0004936242	Africa
Africa|hCoV-19/DRC/10127/2020|EPI ISL 513625|B.1.1.275|Democratic Republic of the Congo|2020-05-22	Africa|hCoV-19/DRC/7211/2020|EPI ISL 514122|B.1.149|Democratic Republic of the Congo|2020-05-13	0.0004872178	Africa
Africa|hCoV-19/DRC/10242/2020|EPI ISL 513626|B.1.84|Democratic Republic of the Congo|2020-05-22	Africa|hCoV-19/DRC/7211/2020|EPI ISL 514122|B.1.149|Democratic Republic of the Congo|2020-05-13	0.0003075611	Africa
Africa|hCoV-19/DRC/10251/2020|EPI ISL 513627|B.1.128|Democratic Republic of the Congo|2020-05-22	Africa|hCoV-19/DRC/7211/2020|EPI ISL 514122|B.1.149|Democratic Republic of the Congo|2020-05-13	0.0005132086	Africa
Africa|hCoV-19/DRC/10324/2020|EPI ISL 527545|B.1.214|Democratic Republic of the Congo|2020-05-22	Africa|hCoV-19/DRC/7211/2020|EPI ISL 514122|B.1.149|Democratic Republic of the Congo|2020-05-13	0.0003751452	Africa
Africa|hCoV-19/DRC/10346/2020|EPI ISL 527546|B.1.214|Democratic Republic of the Congo|2020-05-22	Africa|hCoV-19/DRC/7211/2020|EPI ISL 514122|B.1.149|Democratic Republic of the Congo|2020-05-13	0.0003790091	Africa
Africa|hCoV-19/DRC/10364/2020|EPI ISL 527498|B.1|Democratic Republic of the Congo|2020-05-22	Africa|hCoV-19/DRC/7211/2020|EPI ISL 514122|B.1.149|Democratic Republic of the Congo|2020-05-13	0.0002744413	Africa
Africa|hCoV-19/DRC/10371/2020|EPI ISL 527489|B.1.178|Democratic Republic of the Congo|2020-05-22	Africa|hCoV-19/DRC/7211/2020|EPI ISL 514122|B.1.149|Democratic Republic of the Congo|2020-05-13	0.0004094294	Africa
Africa|hCoV-19/DRC/10373/2020|EPI ISL 527495|B.1.159|Democratic Republic of the Congo|2020-05-22	Africa|hCoV-19/DRC/7211/2020|EPI ISL 514122|B.1.149|Democratic Republic of the Congo|2020-05-13	0.0004441379	Africa
Africa|hCoV-19/DRC/10374/2020|EPI ISL 527539|B.1.84|Democratic Republic of the Congo|2020-05-22	Africa|hCoV-19/DRC/7211/2020|EPI ISL 514122|B.1.149|Democratic Republic of the Congo|2020-05-13	0.0005606808	Africa
Africa|hCoV-19/DRC/10375/2020|EPI ISL 527499|B.1.84|Democratic Republic of the Congo|2020-05-22	Africa|hCoV-19/DRC/7211/2020|EPI ISL 514122|B.1.149|Democratic Republic of the Congo|2020-05-13	0.0004451534	Africa
Africa|hCoV-19/DRC/10399/2020|EPI ISL 527491|B.1.214|Democratic Republic of the Congo|2020-05-22	Africa|hCoV-19/DRC/7211/2020|EPI ISL 514122|B.1.149|Democratic Republic of the Congo|2020-05-13	0.0003753768	Africa
Africa|hCoV-19/DRC/10502/2020|EPI ISL 527547|B.1.5|Democratic Republic of the Congo|2020-05-20	Africa|hCoV-19/DRC/7211/2020|EPI ISL 514122|B.1.149|Democratic Republic of the Congo|2020-05-13	0.0002725903	Africa
Africa|hCoV-19/DRC/10506/2020|EPI ISL 527524|B.1.5|Democratic Republic of the Congo|2020-05-18	Africa|hCoV-19/DRC/7211/2020|EPI ISL 514122|B.1.149|Democratic Republic of the Congo|2020-05-13	0.0002791909	Africa
Africa|hCoV-19/DRC/10507/2020|EPI ISL 527492|B.1.5|Democratic Republic of the Congo|2020-05-18	Africa|hCoV-19/DRC/7211/2020|EPI ISL 514122|B.1.149|Democratic Republic of the Congo|2020-05-13	0.0003072489	Africa
Africa|hCoV-19/DRC/10508/2020|EPI ISL 527494|B.1.5|Democratic Republic of the Congo|2020-05-20	Africa|hCoV-19/DRC/7211/2020|EPI ISL 514122|B.1.149|Democratic Republic of the Congo|2020-05-13	0.0003067257	Africa
Africa|hCoV-19/DRC/10532/2020|EPI ISL 527532|B.1.5|Democratic Republic of the Congo|2020-05-20	Africa|hCoV-19/DRC/7211/2020|EPI ISL 514122|B.1.149|Democratic Republic of the Congo|2020-05-13	0.0002794442	Africa
Africa|hCoV-19/DRC/10533/2020|EPI ISL 527548|B.1.5|Democratic Republic of the Congo|2020-05-20	Africa|hCoV-19/DRC/7211/2020|EPI ISL 514122|B.1.149|Democratic Republic of the Congo|2020-05-13	0.0003067537	Africa
Africa|hCoV-19/DRC/10621/2020|EPI ISL 527526|B.1.214|Democratic Republic of the Congo|2020-05-23	Africa|hCoV-19/DRC/7211/2020|EPI ISL 514122|B.1.149|Democratic Republic of the Congo|2020-05-13	0.0003485377	Africa
Africa|hCoV-19/DRC/10640/2020|EPI ISL 527541|B.1|Democratic Republic of the Congo|2020-05-22	Africa|hCoV-19/DRC/7211/2020|EPI ISL 514122|B.1.149|Democratic Republic of the Congo|2020-05-13	0.0005290597	Africa
Africa|hCoV-19/DRC/10644/2020|EPI ISL 527549|B.1|Democratic Republic of the Congo|2020-05-22	Africa|hCoV-19/DRC/7211/2020|EPI ISL 514122|B.1.149|Democratic Republic of the Congo|2020-05-13	0.0005112822	Africa
Africa|hCoV-19/DRC/10728/2020|EPI ISL 513628|B.1.5|Democratic Republic of the Congo|2020-05-23	Africa|hCoV-19/DRC/7211/2020|EPI ISL 514122|B.1.149|Democratic Republic of the Congo|2020-05-13	0.0002473334	Africa
Africa|hCoV-19/DRC/10731/2020|EPI ISL 513629|B.1.1.1|Democratic Republic of the Congo|2020-05-23	Africa|hCoV-19/DRC/7211/2020|EPI ISL 514122|B.1.149|Democratic Republic of the Congo|2020-05-13	0.0004984456	Africa
Africa|hCoV-19/DRC/10733/2020|EPI ISL 513630|B.1|Democratic Republic of the Congo|2020-05-23	Africa|hCoV-19/DRC/7211/2020|EPI ISL 514122|B.1.149|Democratic Republic of the Congo|2020-05-13	0.0003748766	Africa
Africa|hCoV-19/DRC/108/2020|EPI ISL 417948|B.1.128|Democratic Republic of the Congo|2020-03-19	Africa|hCoV-19/DRC/7211/2020|EPI ISL 514122|B.1.149|Democratic Republic of the Congo|2020-05-13	0.0004083681	Africa
Africa|hCoV-19/DRC/10885/2020|EPI ISL 513631|B.1.84|Democratic Republic of the Congo|2020-05-23	Africa|hCoV-19/DRC/7211/2020|EPI ISL 514122|B.1.149|Democratic Republic of the Congo|2020-05-13	0.0003776006	Africa
Africa|hCoV-19/DRC/10902/2020|EPI ISL 527490|B.1.178|Democratic Republic of the Congo|2020-05-23	Africa|hCoV-19/DRC/7211/2020|EPI ISL 514122|B.1.149|Democratic Republic of the Congo|2020-05-13	0.0003409295	Africa
Africa|hCoV-19/DRC/10913/2020|EPI ISL 527507|B.1.84|Democratic Republic of the Congo|2020-05-24	Africa|hCoV-19/DRC/7211/2020|EPI ISL 514122|B.1.149|Democratic Republic of the Congo|2020-05-13	0.0004476347	Africa
Africa|hCoV-19/DRC/11005/2020|EPI ISL 527550|B.1.159|Democratic Republic of the Congo|2020-05-24	Africa|hCoV-19/DRC/7211/2020|EPI ISL 514122|B.1.149|Democratic Republic of the Congo|2020-05-13	0.0005455226	Africa
Africa|hCoV-19/DRC/11008/2020|EPI ISL 527503|B.1.159|Democratic Republic of the Congo|2020-05-24	Africa|hCoV-19/DRC/7211/2020|EPI ISL 514122|B.1.149|Democratic Republic of the Congo|2020-05-13	0.0004815972	Africa
Africa|hCoV-19/DRC/11022/2020|EPI ISL 527551|B.1.214|Democratic Republic of the Congo|2020-05-24	Africa|hCoV-19/DRC/7211/2020|EPI ISL 514122|B.1.149|Democratic Republic of the Congo|2020-05-13	0.0003751451	Africa
Africa|hCoV-19/DRC/11024/2020|EPI ISL 527552|B.1.149|Democratic Republic of the Congo|2020-05-24	Africa|hCoV-19/DRC/7211/2020|EPI ISL 514122|B.1.149|Democratic Republic of the Congo|2020-05-13	0.0004129442	Africa
Africa|hCoV-19/DRC/11026/2020|EPI ISL 527553|B.1.149|Democratic Republic of the Congo|2020-05-24	Africa|hCoV-19/DRC/7211/2020|EPI ISL 514122|B.1.149|Democratic Republic of the Congo|2020-05-13	0.0002726804	Africa
Africa|hCoV-19/DRC/11031/2020|EPI ISL 527554|B.1.214|Democratic Republic of the Congo|2020-05-24	Africa|hCoV-19/DRC/7211/2020|EPI ISL 514122|B.1.149|Democratic Republic of the Congo|2020-05-13	0.0003752694	Africa
Africa|hCoV-19/DRC/11041/2020|EPI ISL 527555|B.1|Democratic Republic of the Congo|2020-05-24	Africa|hCoV-19/DRC/7211/2020|EPI ISL 514122|B.1.149|Democratic Republic of the Congo|2020-05-13	0.0003410423	Africa
Africa|hCoV-19/DRC/11057/2020|EPI ISL 527528|B.1.5|Democratic Republic of the Congo|2020-05-24	Africa|hCoV-19/DRC/7211/2020|EPI ISL 514122|B.1.149|Democratic Republic of the Congo|2020-05-13	0.0002790938	Africa
Africa|hCoV-19/DRC/11078/2020|EPI ISL 527514|B.1|Democratic Republic of the Congo|2020-05-24	Africa|hCoV-19/DRC/7211/2020|EPI ISL 514122|B.1.149|Democratic Republic of the Congo|2020-05-13	0.0004489593	Africa
Africa|hCoV-19/DRC/11079/2020|EPI ISL 527500|B.1.214|Democratic Republic of the Congo|2020-05-24	Africa|hCoV-19/DRC/7211/2020|EPI ISL 514122|B.1.149|Democratic Republic of the Congo|2020-05-13	0.0003085804	Africa
Africa|hCoV-19/DRC/11093/2020|EPI ISL 527527|B.1.5|Democratic Republic of the Congo|2020-05-24	Africa|hCoV-19/DRC/7211/2020|EPI ISL 514122|B.1.149|Democratic Republic of the Congo|2020-05-13	0.0003498689	Africa
Africa|hCoV-19/DRC/11096/2020|EPI ISL 527522|B.1|Democratic Republic of the Congo|2020-05-24	Africa|hCoV-19/DRC/7211/2020|EPI ISL 514122|B.1.149|Democratic Republic of the Congo|2020-05-13	0.0003476122	Africa
Africa|hCoV-19/DRC/11114/2020|EPI ISL 527534|B.1.214|Democratic Republic of the Congo|2020-05-25	Africa|hCoV-19/DRC/7211/2020|EPI ISL 514122|B.1.149|Democratic Republic of the Congo|2020-05-13	0.0004195244	Africa
Africa|hCoV-19/DRC/11123/2020|EPI ISL 527496|B.1.84|Democratic Republic of the Congo|2020-05-24	Africa|hCoV-19/DRC/7211/2020|EPI ISL 514122|B.1.149|Democratic Republic of the Congo|2020-05-13	0.0003416557	Africa
Africa|hCoV-19/DRC/11134/2020|EPI ISL 527518|B.1.5|Democratic Republic of the Congo|2020-05-24	Africa|hCoV-19/DRC/7211/2020|EPI ISL 514122|B.1.149|Democratic Republic of the Congo|2020-05-13	0.0002425967	Africa
Africa|hCoV-19/DRC/11143/2020|EPI ISL 527556|B.1|Democratic Republic of the Congo|2020-05-24	Africa|hCoV-19/DRC/7211/2020|EPI ISL 514122|B.1.149|Democratic Republic of the Congo|2020-05-13	0.0005455892	Africa
Africa|hCoV-19/DRC/11145/2020|EPI ISL 527501|B.1.214|Democratic Republic of the Congo|2020-05-24	Africa|hCoV-19/DRC/7211/2020|EPI ISL 514122|B.1.149|Democratic Republic of the Congo|2020-05-13	0.0004460943	Africa
Africa|hCoV-19/DRC/11148/2020|EPI ISL 527525|B.1.178|Democratic Republic of the Congo|2020-05-24	Africa|hCoV-19/DRC/7211/2020|EPI ISL 514122|B.1.149|Democratic Republic of the Congo|2020-05-13	0.0004566334	Africa
Africa|hCoV-19/DRC/11157/2020|EPI ISL 527530|B.1|Democratic Republic of the Congo|2020-05-25	Africa|hCoV-19/DRC/7211/2020|EPI ISL 514122|B.1.149|Democratic Republic of the Congo|2020-05-13	0.0004184406	Africa
Africa|hCoV-19/DRC/11187/2020|EPI ISL 527523|B.1.1.275|Democratic Republic of the Congo|2020-05-23	Africa|hCoV-19/DRC/7211/2020|EPI ISL 514122|B.1.149|Democratic Republic of the Congo|2020-05-13	0.0005222606	Africa
Africa|hCoV-19/DRC/11191/2020|EPI ISL 527506|B.1.1.275|Democratic Republic of the Congo|2020-05-23	Africa|hCoV-19/DRC/7211/2020|EPI ISL 514122|B.1.149|Democratic Republic of the Congo|2020-05-13	0.0004122575	Africa
Africa|hCoV-19/DRC/11252/2020|EPI ISL 527557|B.1.1.275|Democratic Republic of the Congo|2020-05-21	Africa|hCoV-19/DRC/7211/2020|EPI ISL 514122|B.1.149|Democratic Republic of the Congo|2020-05-13	0.0005794934	Africa
Africa|hCoV-19/DRC/11260/2020|EPI ISL 527558|B.1.1.275|Democratic Republic of the Congo|2020-05-23	Africa|hCoV-19/DRC/7211/2020|EPI ISL 514122|B.1.149|Democratic Republic of the Congo|2020-05-13	0.0004432720	Africa
Africa|hCoV-19/DRC/1131/2020|EPI ISL 429255|B.1.5|Democratic Republic of the Congo|2020-04-05	Africa|hCoV-19/DRC/7211/2020|EPI ISL 514122|B.1.149|Democratic Republic of the Congo|2020-05-13	0.0001701076	Africa
Africa|hCoV-19/DRC/11310/2020|EPI ISL 527529|B.1.149|Democratic Republic of the Congo|2020-05-25	Africa|hCoV-19/DRC/7211/2020|EPI ISL 514122|B.1.149|Democratic Republic of the Congo|2020-05-13	0.0002793900	Africa
Africa|hCoV-19/DRC/11318/2020|EPI ISL 527559|B.1.149|Democratic Republic of the Congo|2020-05-25	Africa|hCoV-19/DRC/7211/2020|EPI ISL 514122|B.1.149|Democratic Republic of the Congo|2020-05-13	0.0002722045	Africa
Africa|hCoV-19/DRC/11326/2020|EPI ISL 527508|B.1|Democratic Republic of the Congo|2020-05-25	Africa|hCoV-19/DRC/7211/2020|EPI ISL 514122|B.1.149|Democratic Republic of the Congo|2020-05-13	0.0003443095	Africa
Africa|hCoV-19/DRC/11334/2020|EPI ISL 527504|B.1.178|Democratic Republic of the Congo|2020-05-25	Africa|hCoV-19/DRC/7211/2020|EPI ISL 514122|B.1.149|Democratic Republic of the Congo|2020-05-13	0.0003438195	Africa
Africa|hCoV-19/DRC/11337/2020|EPI ISL 527510|B.1.84|Democratic Republic of the Congo|2020-05-25	Africa|hCoV-19/DRC/7211/2020|EPI ISL 514122|B.1.149|Democratic Republic of the Congo|2020-05-13	0.0004137683	Africa
Africa|hCoV-19/DRC/11341/2020|EPI ISL 527509|B.1.1.275|Democratic Republic of the Congo|2020-05-25	Africa|hCoV-19/DRC/7211/2020|EPI ISL 514122|B.1.149|Democratic Republic of the Congo|2020-05-13	0.0005168505	Africa
Africa|hCoV-19/DRC/11348/2020|EPI ISL 527560|B.1.149|Democratic Republic of the Congo|2020-05-25	Africa|hCoV-19/DRC/7211/2020|EPI ISL 514122|B.1.149|Democratic Republic of the Congo|2020-05-13	0.0002721953	Africa
Africa|hCoV-19/DRC/11369/2020|EPI ISL 527537|B.1.214|Democratic Republic of the Congo|2020-05-25	Africa|hCoV-19/DRC/7211/2020|EPI ISL 514122|B.1.149|Democratic Republic of the Congo|2020-05-13	0.0003858951	Africa
Africa|hCoV-19/DRC/11376/2020|EPI ISL 527513|B.1.214|Democratic Republic of the Congo|2020-05-25	Africa|hCoV-19/DRC/7211/2020|EPI ISL 514122|B.1.149|Democratic Republic of the Congo|2020-05-13	0.0004141393	Africa
Africa|hCoV-19/DRC/11411/2020|EPI ISL 527561|B.1.5|Democratic Republic of the Congo|2020-05-25	Africa|hCoV-19/DRC/7211/2020|EPI ISL 514122|B.1.149|Democratic Republic of the Congo|2020-05-13	0.0002385068	Africa
Africa|hCoV-19/DRC/11450/2020|EPI ISL 527516|B.1.5|Democratic Republic of the Congo|2020-05-25	Africa|hCoV-19/DRC/7211/2020|EPI ISL 514122|B.1.149|Democratic Republic of the Congo|2020-05-13	0.0002450331	Africa
Africa|hCoV-19/DRC/11458/2020|EPI ISL 527497|B.1.5|Democratic Republic of the Congo|2020-05-25	Africa|hCoV-19/DRC/7211/2020|EPI ISL 514122|B.1.149|Democratic Republic of the Congo|2020-05-13	0.0003786083	Africa
Africa|hCoV-19/DRC/11460/2020|EPI ISL 527562|B.1.214|Democratic Republic of the Congo|2020-05-25	Africa|hCoV-19/DRC/7211/2020|EPI ISL 514122|B.1.149|Democratic Republic of the Congo|2020-05-13	0.0005168966	Africa
Africa|hCoV-19/DRC/11472/2020|EPI ISL 527502|B.1.214|Democratic Republic of the Congo|2020-05-25	Africa|hCoV-19/DRC/7211/2020|EPI ISL 514122|B.1.149|Democratic Republic of the Congo|2020-05-13	0.0004456156	Africa
Africa|hCoV-19/DRC/11477/2020|EPI ISL 527563|B.1.84|Democratic Republic of the Congo|2020-05-25	Africa|hCoV-19/DRC/7211/2020|EPI ISL 514122|B.1.149|Democratic Republic of the Congo|2020-05-13	0.0002723556	Africa
Africa|hCoV-19/DRC/11486/2020|EPI ISL 527564|B.1.214|Democratic Republic of the Congo|2020-05-25	Africa|hCoV-19/DRC/7211/2020|EPI ISL 514122|B.1.149|Democratic Republic of the Congo|2020-05-13	0.0004432569	Africa
Africa|hCoV-19/DRC/11487/2020|EPI ISL 527505|B.1|Democratic Republic of the Congo|2020-05-25	Africa|hCoV-19/DRC/7211/2020|EPI ISL 514122|B.1.149|Democratic Republic of the Congo|2020-05-13	0.0003789478	Africa
Africa|hCoV-19/DRC/11507/2020|EPI ISL 527512|B.1|Democratic Republic of the Congo|2020-05-25	Africa|hCoV-19/DRC/7211/2020|EPI ISL 514122|B.1.149|Democratic Republic of the Congo|2020-05-13	0.0004132494	Africa
Africa|hCoV-19/DRC/1151/2020|EPI ISL 447596|B.38|Democratic Republic of the Congo|2020-04-05	Africa|hCoV-19/DRC/7211/2020|EPI ISL 514122|B.1.149|Democratic Republic of the Congo|2020-05-13	0.0006467918	Africa
Africa|hCoV-19/DRC/11511/2020|EPI ISL 527511|B.1.214|Democratic Republic of the Congo|2020-05-25	Africa|hCoV-19/DRC/7211/2020|EPI ISL 514122|B.1.149|Democratic Republic of the Congo|2020-05-13	0.0004483401	Africa
Africa|hCoV-19/DRC/11572/2020|EPI ISL 527565|B.1.214|Democratic Republic of the Congo|2020-05-25	Africa|hCoV-19/DRC/7211/2020|EPI ISL 514122|B.1.149|Democratic Republic of the Congo|2020-05-13	0.0003405395	Africa
Africa|hCoV-19/DRC/11576/2020|EPI ISL 527517|B.1|Democratic Republic of the Congo|2020-05-25	Africa|hCoV-19/DRC/7211/2020|EPI ISL 514122|B.1.149|Democratic Republic of the Congo|2020-05-13	0.0003468165	Africa
Africa|hCoV-19/DRC/11583/2020|EPI ISL 527542|B.1|Democratic Republic of the Congo|2020-05-25	Africa|hCoV-19/DRC/7211/2020|EPI ISL 514122|B.1.149|Democratic Republic of the Congo|2020-05-13	0.0003895751	Africa
Africa|hCoV-19/DRC/11616/2020|EPI ISL 527519|B.1|Democratic Republic of the Congo|2020-05-25	Africa|hCoV-19/DRC/7211/2020|EPI ISL 514122|B.1.149|Democratic Republic of the Congo|2020-05-13	0.0003462164	Africa
Africa|hCoV-19/DRC/11623/2020|EPI ISL 527566|B.1.5|Democratic Republic of the Congo|2020-05-25	Africa|hCoV-19/DRC/7211/2020|EPI ISL 514122|B.1.149|Democratic Republic of the Congo|2020-05-13	0.0003410408	Africa
Africa|hCoV-19/DRC/11624/2020|EPI ISL 527567|B.1.149|Democratic Republic of the Congo|2020-05-25	Africa|hCoV-19/DRC/7211/2020|EPI ISL 514122|B.1.149|Democratic Republic of the Congo|2020-05-13	0.0002727028	Africa
Africa|hCoV-19/DRC/11631/2020|EPI ISL 527568|B.1.149|Democratic Republic of the Congo|2020-05-25	Africa|hCoV-19/DRC/7211/2020|EPI ISL 514122|B.1.149|Democratic Republic of the Congo|2020-05-13	0.0002729447	Africa
Africa|hCoV-19/DRC/11632/2020|EPI ISL 527493|B.1|Democratic Republic of the Congo|2020-05-25	Africa|hCoV-19/DRC/7211/2020|EPI ISL 514122|B.1.149|Democratic Republic of the Congo|2020-05-13	0.0003756705	Africa
Africa|hCoV-19/DRC/11635/2020|EPI ISL 527540|B.1.214|Democratic Republic of the Congo|2020-05-25	Africa|hCoV-19/DRC/7211/2020|EPI ISL 514122|B.1.149|Democratic Republic of the Congo|2020-05-13	0.0003868776	Africa
Africa|hCoV-19/DRC/11640/2020|EPI ISL 527535|B.1.178|Democratic Republic of the Congo|2020-05-25	Africa|hCoV-19/DRC/7211/2020|EPI ISL 514122|B.1.149|Democratic Republic of the Congo|2020-05-13	0.0004537515	Africa
Africa|hCoV-19/DRC/11643/2020|EPI ISL 527520|B.1.5|Democratic Republic of the Congo|2020-05-25	Africa|hCoV-19/DRC/7211/2020|EPI ISL 514122|B.1.149|Democratic Republic of the Congo|2020-05-13	0.0003470295	Africa
Africa|hCoV-19/DRC/11648/2020|EPI ISL 527569|B.1.6|Democratic Republic of the Congo|2020-05-25	Africa|hCoV-19/DRC/7211/2020|EPI ISL 514122|B.1.149|Democratic Republic of the Congo|2020-05-13	0.0003745502	Africa
Africa|hCoV-19/DRC/11652/2020|EPI ISL 527570|B.1.149|Democratic Republic of the Congo|2020-05-25	Africa|hCoV-19/DRC/7211/2020|EPI ISL 514122|B.1.149|Democratic Republic of the Congo|2020-05-13	0.0002725903	Africa
Africa|hCoV-19/DRC/11653/2020|EPI ISL 527533|B.1.84|Democratic Republic of the Congo|2020-05-25	Africa|hCoV-19/DRC/7211/2020|EPI ISL 514122|B.1.149|Democratic Republic of the Congo|2020-05-13	0.0003142720	Africa
Africa|hCoV-19/DRC/11676/2020|EPI ISL 527531|B.1|Democratic Republic of the Congo|2020-05-26	Africa|hCoV-19/DRC/7211/2020|EPI ISL 514122|B.1.149|Democratic Republic of the Congo|2020-05-13	0.0005261894	Africa
Africa|hCoV-19/DRC/11677/2020|EPI ISL 527515|B.1.214|Democratic Republic of the Congo|2020-05-26	Africa|hCoV-19/DRC/7211/2020|EPI ISL 514122|B.1.149|Democratic Republic of the Congo|2020-05-13	0.0004503604	Africa
Africa|hCoV-19/DRC/11732/2020|EPI ISL 527536|B.1.214|Democratic Republic of the Congo|2020-05-26	Africa|hCoV-19/DRC/7211/2020|EPI ISL 514122|B.1.149|Democratic Republic of the Congo|2020-05-13	0.0003146863	Africa
Africa|hCoV-19/DRC/11733/2020|EPI ISL 527571|B.1.149|Democratic Republic of the Congo|2020-05-26	Africa|hCoV-19/DRC/7211/2020|EPI ISL 514122|B.1.149|Democratic Republic of the Congo|2020-05-13	0.0002721888	Africa
Africa|hCoV-19/DRC/11806/2020|EPI ISL 527572|B.1.214|Democratic Republic of the Congo|2020-05-26	Africa|hCoV-19/DRC/7211/2020|EPI ISL 514122|B.1.149|Democratic Republic of the Congo|2020-05-13	0.0004430454	Africa
Africa|hCoV-19/DRC/1234/2020|EPI ISL 429258|B.1.5|Democratic Republic of the Congo|2020-04-06	Africa|hCoV-19/DRC/7211/2020|EPI ISL 514122|B.1.149|Democratic Republic of the Congo|2020-05-13	0.0002499318	Africa
Africa|hCoV-19/DRC/1249/2020|EPI ISL 429259|B.1.5|Democratic Republic of the Congo|2020-04-06	Africa|hCoV-19/DRC/7211/2020|EPI ISL 514122|B.1.149|Democratic Republic of the Congo|2020-05-13	0.0002392230	Africa
Africa|hCoV-19/DRC/1319/2020|EPI ISL 431011|B.1.128|Democratic Republic of the Congo|2020-04-07	Africa|hCoV-19/DRC/7211/2020|EPI ISL 514122|B.1.149|Democratic Republic of the Congo|2020-05-13	0.0004095468	Africa
Africa|hCoV-19/DRC/1324/2020|EPI ISL 435033|B.1.128|Democratic Republic of the Congo|2020-04-07	Africa|hCoV-19/DRC/7211/2020|EPI ISL 514122|B.1.149|Democratic Republic of the Congo|2020-05-13	0.0004083623	Africa
Africa|hCoV-19/DRC/1326/2020|EPI ISL 435116|B.1|Democratic Republic of the Congo|2020-04-07	Africa|hCoV-19/DRC/7211/2020|EPI ISL 514122|B.1.149|Democratic Republic of the Congo|2020-05-13	0.0003121068	Africa
Africa|hCoV-19/DRC/1375/2020|EPI ISL 435117|B.1.1.1|Democratic Republic of the Congo|2020-04-07	Africa|hCoV-19/DRC/7211/2020|EPI ISL 514122|B.1.149|Democratic Republic of the Congo|2020-05-13	0.0004849298	Africa
Africa|hCoV-19/DRC/1376/2020|EPI ISL 431012|B.1.1.1|Democratic Republic of the Congo|2020-04-07	Africa|hCoV-19/DRC/7211/2020|EPI ISL 514122|B.1.149|Democratic Republic of the Congo|2020-05-13	0.0004464222	Africa
Africa|hCoV-19/DRC/1377/2020|EPI ISL 434678|B.1.1.1|Democratic Republic of the Congo|2020-04-07	Africa|hCoV-19/DRC/7211/2020|EPI ISL 514122|B.1.149|Democratic Republic of the Congo|2020-05-13	0.0004083819	Africa
Africa|hCoV-19/DRC/1378/2020|EPI ISL 435118|B.1.1.1|Democratic Republic of the Congo|2020-04-07	Africa|hCoV-19/DRC/7211/2020|EPI ISL 514122|B.1.149|Democratic Republic of the Congo|2020-05-13	0.0004437319	Africa
Africa|hCoV-19/DRC/1382/2020|EPI ISL 435113|B.1.1.1|Democratic Republic of the Congo|2020-04-07	Africa|hCoV-19/DRC/7211/2020|EPI ISL 514122|B.1.149|Democratic Republic of the Congo|2020-05-13	0.0004536018	Africa
Africa|hCoV-19/DRC/1397/2020|EPI ISL 434679|B.1.1.1|Democratic Republic of the Congo|2020-04-07	Africa|hCoV-19/DRC/7211/2020|EPI ISL 514122|B.1.149|Democratic Republic of the Congo|2020-05-13	0.0004465295	Africa
Africa|hCoV-19/DRC/1398/2020|EPI ISL 435114|B.1.1.1|Democratic Republic of the Congo|2020-04-07	Africa|hCoV-19/DRC/7211/2020|EPI ISL 514122|B.1.149|Democratic Republic of the Congo|2020-05-13	0.0004083818	Africa
Africa|hCoV-19/DRC/1422/2020|EPI ISL 434680|B.1.149|Democratic Republic of the Congo|2020-04-08	Africa|hCoV-19/DRC/7211/2020|EPI ISL 514122|B.1.149|Democratic Republic of the Congo|2020-05-13	0.0002767317	Africa
Africa|hCoV-19/DRC/1423/2020|EPI ISL 434710|B.1.149|Democratic Republic of the Congo|2020-04-08	Africa|hCoV-19/DRC/7211/2020|EPI ISL 514122|B.1.149|Democratic Republic of the Congo|2020-05-13	0.0002381708	Africa
Africa|hCoV-19/DRC/1486/2020|EPI ISL 434711|B.1|Democratic Republic of the Congo|2020-04-08	Africa|hCoV-19/DRC/7211/2020|EPI ISL 514122|B.1.149|Democratic Republic of the Congo|2020-05-13	0.0002804563	Africa
Africa|hCoV-19/DRC/1516/2020|EPI ISL 435032|B.1.5|Democratic Republic of the Congo|2020-04-09	Africa|hCoV-19/DRC/7211/2020|EPI ISL 514122|B.1.149|Democratic Republic of the Congo|2020-05-13	0.0001701075	Africa
Africa|hCoV-19/DRC/1565/2020|EPI ISL 434681|B.1|Democratic Republic of the Congo|2020-04-09	Africa|hCoV-19/DRC/7211/2020|EPI ISL 514122|B.1.149|Democratic Republic of the Congo|2020-05-13	0.0002059922	Africa
Africa|hCoV-19/DRC/158/2020|EPI ISL 417950|B.40|Democratic Republic of the Congo|2020-03-20	Africa|hCoV-19/DRC/7211/2020|EPI ISL 514122|B.1.149|Democratic Republic of the Congo|2020-05-13	0.0006467672	Africa
Africa|hCoV-19/DRC/1715/2020|EPI ISL 435156|B.1.84|Democratic Republic of the Congo|2020-04-10	Africa|hCoV-19/DRC/7211/2020|EPI ISL 514122|B.1.149|Democratic Republic of the Congo|2020-05-13	0.0003062467	Africa
Africa|hCoV-19/DRC/1767/2020|EPI ISL 435157|B.1.5|Democratic Republic of the Congo|2020-04-10	Africa|hCoV-19/DRC/7211/2020|EPI ISL 514122|B.1.149|Democratic Republic of the Congo|2020-05-13	0.0002458137	Africa
Africa|hCoV-19/DRC/1779/2020|EPI ISL 435158|C.14|Democratic Republic of the Congo|2020-04-10	Africa|hCoV-19/DRC/7211/2020|EPI ISL 514122|B.1.149|Democratic Republic of the Congo|2020-05-13	0.0005231766	Africa
Africa|hCoV-19/DRC/191/2020|EPI ISL 417955|B.1.128|Democratic Republic of the Congo|2020-03-21	Africa|hCoV-19/DRC/7211/2020|EPI ISL 514122|B.1.149|Democratic Republic of the Congo|2020-05-13	0.0004083540	Africa
Africa|hCoV-19/DRC/1952/2020|EPI ISL 435159|B.1.5|Democratic Republic of the Congo|2020-04-11	Africa|hCoV-19/DRC/7211/2020|EPI ISL 514122|B.1.149|Democratic Republic of the Congo|2020-05-13	0.0001738327	Africa
Africa|hCoV-19/DRC/1982/2020|EPI ISL 435160|B.1|Democratic Republic of the Congo|2020-04-12	Africa|hCoV-19/DRC/7211/2020|EPI ISL 514122|B.1.149|Democratic Republic of the Congo|2020-05-13	0.0002767891	Africa
Africa|hCoV-19/DRC/2047/2020|EPI ISL 435161|B.1.1.1|Democratic Republic of the Congo|2020-04-12	Africa|hCoV-19/DRC/7211/2020|EPI ISL 514122|B.1.149|Democratic Republic of the Congo|2020-05-13	0.0004128204	Africa
Africa|hCoV-19/DRC/2063/2020|EPI ISL 435162|B.1|Democratic Republic of the Congo|2020-04-12	Africa|hCoV-19/DRC/7211/2020|EPI ISL 514122|B.1.149|Democratic Republic of the Congo|2020-05-13	0.0002423758	Africa
Africa|hCoV-19/DRC/2120/2020|EPI ISL 435163|B.1.149|Democratic Republic of the Congo|2020-04-12	Africa|hCoV-19/DRC/7211/2020|EPI ISL 514122|B.1.149|Democratic Republic of the Congo|2020-05-13	0.0002381708	Africa
Africa|hCoV-19/DRC/2121/2020|EPI ISL 435164|B.1.149|Democratic Republic of the Congo|2020-04-12	Africa|hCoV-19/DRC/7211/2020|EPI ISL 514122|B.1.149|Democratic Republic of the Congo|2020-05-13	0.0002420909	Africa
Africa|hCoV-19/DRC/2122/2020|EPI ISL 435165|B.1.149|Democratic Republic of the Congo|2020-04-13	Africa|hCoV-19/DRC/7211/2020|EPI ISL 514122|B.1.149|Democratic Republic of the Congo|2020-05-13	0.0003161928	Africa
Africa|hCoV-19/DRC/2125/2020|EPI ISL 435166|B.1.149|Democratic Republic of the Congo|2020-04-13	Africa|hCoV-19/DRC/7211/2020|EPI ISL 514122|B.1.149|Democratic Republic of the Congo|2020-05-13	0.0002420072	Africa
Africa|hCoV-19/DRC/2128/2020|EPI ISL 435167|B.1|Democratic Republic of the Congo|2020-04-13	Africa|hCoV-19/DRC/7211/2020|EPI ISL 514122|B.1.149|Democratic Republic of the Congo|2020-05-13	0.0002468885	Africa
Africa|hCoV-19/DRC/2133/2020|EPI ISL 435168|B.1.128|Democratic Republic of the Congo|2020-04-13	Africa|hCoV-19/DRC/7211/2020|EPI ISL 514122|B.1.149|Democratic Republic of the Congo|2020-05-13	0.0003862259	Africa
Africa|hCoV-19/DRC/214/2020|EPI ISL 420030|B.1.6|Democratic Republic of the Congo|2020-03-21	Africa|hCoV-19/DRC/7211/2020|EPI ISL 514122|B.1.149|Democratic Republic of the Congo|2020-05-13	0.0002381708	Africa
Africa|hCoV-19/DRC/215/2020|EPI ISL 420031|B.1.1.1|Democratic Republic of the Congo|2020-03-21	Africa|hCoV-19/DRC/7211/2020|EPI ISL 514122|B.1.149|Democratic Republic of the Congo|2020-05-13	0.0004458621	Africa
Africa|hCoV-19/DRC/2169/2020|EPI ISL 436194|B.1.5|Democratic Republic of the Congo|2020-04-13	Africa|hCoV-19/DRC/7211/2020|EPI ISL 514122|B.1.149|Democratic Republic of the Congo|2020-05-13	0.0002808275	Africa
Africa|hCoV-19/DRC/2299/2020|EPI ISL 436412|B.1.5|Democratic Republic of the Congo|2020-04-14	Africa|hCoV-19/DRC/7211/2020|EPI ISL 514122|B.1.149|Democratic Republic of the Congo|2020-05-13	0.0003062664	Africa
Africa|hCoV-19/DRC/236/2020|EPI ISL 420032|B.1.128|Democratic Republic of the Congo|2020-03-22	Africa|hCoV-19/DRC/7211/2020|EPI ISL 514122|B.1.149|Democratic Republic of the Congo|2020-05-13	0.0004083443	Africa
Africa|hCoV-19/DRC/2363/2020|EPI ISL 437194|B.1.84|Democratic Republic of the Congo|2020-04-14	Africa|hCoV-19/DRC/7211/2020|EPI ISL 514122|B.1.149|Democratic Republic of the Congo|2020-05-13	0.0002722073	Africa
Africa|hCoV-19/DRC/2384/2020|EPI ISL 437196|B.1.149|Democratic Republic of the Congo|2020-04-14	Africa|hCoV-19/DRC/7211/2020|EPI ISL 514122|B.1.149|Democratic Republic of the Congo|2020-05-13	0.0002425689	Africa
Africa|hCoV-19/DRC/241/2020|EPI ISL 420033|B.1.1.75|Democratic Republic of the Congo|2020-03-22	Africa|hCoV-19/DRC/7211/2020|EPI ISL 514122|B.1.149|Democratic Republic of the Congo|2020-05-13	0.0004424316	Africa
Africa|hCoV-19/DRC/243/2020|EPI ISL 420034|B.1|Democratic Republic of the Congo|2020-03-22	Africa|hCoV-19/DRC/7211/2020|EPI ISL 514122|B.1.149|Democratic Republic of the Congo|2020-05-13	0.0003110532	Africa
Africa|hCoV-19/DRC/248/2020|EPI ISL 420035|B.1.5|Democratic Republic of the Congo|2020-03-22	Africa|hCoV-19/DRC/7211/2020|EPI ISL 514122|B.1.149|Democratic Republic of the Congo|2020-05-13	0.0002041423	Africa
Africa|hCoV-19/DRC/2496/2020|EPI ISL 437337|B.1.149|Democratic Republic of the Congo|2020-04-15	Africa|hCoV-19/DRC/7211/2020|EPI ISL 514122|B.1.149|Democratic Republic of the Congo|2020-05-13	0.0002722008	Africa
Africa|hCoV-19/DRC/2529/2020|EPI ISL 437338|B.1.178|Democratic Republic of the Congo|2020-04-15	Africa|hCoV-19/DRC/7211/2020|EPI ISL 514122|B.1.149|Democratic Republic of the Congo|2020-05-13	0.0003062592	Africa
Africa|hCoV-19/DRC/253/2020|EPI ISL 420838|B.1.5|Democratic Republic of the Congo|2020-03-22	Africa|hCoV-19/DRC/7211/2020|EPI ISL 514122|B.1.149|Democratic Republic of the Congo|2020-05-13	0.0002041423	Africa
Africa|hCoV-19/DRC/2536/2020|EPI ISL 437339|B.1|Democratic Republic of the Congo|2020-04-15	Africa|hCoV-19/DRC/7211/2020|EPI ISL 514122|B.1.149|Democratic Republic of the Congo|2020-05-13	0.0003062592	Africa
Africa|hCoV-19/DRC/254/2020|EPI ISL 420839|B.1|Democratic Republic of the Congo|2020-03-22	Africa|hCoV-19/DRC/7211/2020|EPI ISL 514122|B.1.149|Democratic Republic of the Congo|2020-05-13	0.0003419119	Africa
Africa|hCoV-19/DRC/2563/2020|EPI ISL 437340|B.1.9|Democratic Republic of the Congo|2020-04-15	Africa|hCoV-19/DRC/7211/2020|EPI ISL 514122|B.1.149|Democratic Republic of the Congo|2020-05-13	0.0005785842	Africa
Africa|hCoV-19/DRC/2580/2020|EPI ISL 437341|B.1.5|Democratic Republic of the Congo|2020-04-15	Africa|hCoV-19/DRC/7211/2020|EPI ISL 514122|B.1.149|Democratic Republic of the Congo|2020-05-13	0.0002382113	Africa
Africa|hCoV-19/DRC/2644/2020|EPI ISL 437342|B.1.84|Democratic Republic of the Congo|2020-04-15	Africa|hCoV-19/DRC/7211/2020|EPI ISL 514122|B.1.149|Democratic Republic of the Congo|2020-05-13	0.0003430859	Africa
Africa|hCoV-19/DRC/2670/2020|EPI ISL 437343|B.1.9|Democratic Republic of the Congo|2020-04-15	Africa|hCoV-19/DRC/7211/2020|EPI ISL 514122|B.1.149|Democratic Republic of the Congo|2020-05-13	0.0006126724	Africa
Africa|hCoV-19/DRC/2727/2020|EPI ISL 437344|B.1|Democratic Republic of the Congo|2020-04-16	Africa|hCoV-19/DRC/7211/2020|EPI ISL 514122|B.1.149|Democratic Republic of the Congo|2020-05-13	0.0002422165	Africa
Africa|hCoV-19/DRC/2728/2020|EPI ISL 437345|B.1.84|Democratic Republic of the Congo|2020-04-16	Africa|hCoV-19/DRC/7211/2020|EPI ISL 514122|B.1.149|Democratic Republic of the Congo|2020-05-13	0.0003110249	Africa
Africa|hCoV-19/DRC/2813/2020|EPI ISL 437346|C.14|Democratic Republic of the Congo|2020-04-16	Africa|hCoV-19/DRC/7211/2020|EPI ISL 514122|B.1.149|Democratic Republic of the Congo|2020-05-13	0.0005446017	Africa
Africa|hCoV-19/DRC/2819/2020|EPI ISL 437347|B.1|Democratic Republic of the Congo|2020-04-16	Africa|hCoV-19/DRC/7211/2020|EPI ISL 514122|B.1.149|Democratic Republic of the Congo|2020-05-13	0.0003447011	Africa
Africa|hCoV-19/DRC/2827/2020|EPI ISL 437348|B.1|Democratic Republic of the Congo|2020-04-16	Africa|hCoV-19/DRC/7211/2020|EPI ISL 514122|B.1.149|Democratic Republic of the Congo|2020-05-13	0.0002381708	Africa
Africa|hCoV-19/DRC/2855/2020|EPI ISL 437350|B.1|Democratic Republic of the Congo|2020-04-16	Africa|hCoV-19/DRC/7211/2020|EPI ISL 514122|B.1.149|Democratic Republic of the Congo|2020-05-13	0.0002722248	Africa
Africa|hCoV-19/DRC/2864/2020|EPI ISL 437351|B.1|Democratic Republic of the Congo|2020-04-16	Africa|hCoV-19/DRC/7211/2020|EPI ISL 514122|B.1.149|Democratic Republic of the Congo|2020-05-13	0.0002728068	Africa
Africa|hCoV-19/DRC/2904/2020|EPI ISL 437352|B.1|Democratic Republic of the Congo|2020-04-17	Africa|hCoV-19/DRC/7211/2020|EPI ISL 514122|B.1.149|Democratic Republic of the Congo|2020-05-13	0.0002722248	Africa
Africa|hCoV-19/DRC/2938/2020|EPI ISL 437353|B.1.275|Democratic Republic of the Congo|2020-04-17	Africa|hCoV-19/DRC/7211/2020|EPI ISL 514122|B.1.149|Democratic Republic of the Congo|2020-05-13	0.0005234741	Africa
Africa|hCoV-19/DRC/2939/2020|EPI ISL 437354|B.1|Democratic Republic of the Congo|2020-04-17	Africa|hCoV-19/DRC/7211/2020|EPI ISL 514122|B.1.149|Democratic Republic of the Congo|2020-05-13	0.0003743333	Africa
Africa|hCoV-19/DRC/2942/2020|EPI ISL 437355|B.1|Democratic Republic of the Congo|2020-04-17	Africa|hCoV-19/DRC/7211/2020|EPI ISL 514122|B.1.149|Democratic Republic of the Congo|2020-05-13	0.0004498851	Africa
Africa|hCoV-19/DRC/299/2020|EPI ISL 420840|B.4|Democratic Republic of the Congo|2020-03-20	Africa|hCoV-19/DRC/7211/2020|EPI ISL 514122|B.1.149|Democratic Republic of the Congo|2020-05-13	0.0007870838	Africa
Africa|hCoV-19/DRC/300/2020|EPI ISL 420841|A|Democratic Republic of the Congo|2020-03-22	Africa|hCoV-19/DRC/7211/2020|EPI ISL 514122|B.1.149|Democratic Republic of the Congo|2020-05-13	0.0005446356	Africa
Africa|hCoV-19/DRC/3041/2020|EPI ISL 437356|B.1|Democratic Republic of the Congo|2020-04-18	Africa|hCoV-19/DRC/7211/2020|EPI ISL 514122|B.1.149|Democratic Republic of the Congo|2020-05-13	0.0003402799	Africa
Africa|hCoV-19/DRC/307/2020|EPI ISL 420842|B.1.9|Democratic Republic of the Congo|2020-03	Africa|hCoV-19/DRC/7211/2020|EPI ISL 514122|B.1.149|Democratic Republic of the Congo|2020-05-13	0.0004162738	Africa
Africa|hCoV-19/DRC/3070/2020|EPI ISL 437357|B.1.214|Democratic Republic of the Congo|2020-04-18	Africa|hCoV-19/DRC/7211/2020|EPI ISL 514122|B.1.149|Democratic Republic of the Congo|2020-05-13	0.0003743169	Africa
Africa|hCoV-19/DRC/3089/2020|EPI ISL 437358|B.1.84|Democratic Republic of the Congo|2020-04-19	Africa|hCoV-19/DRC/7211/2020|EPI ISL 514122|B.1.149|Democratic Republic of the Congo|2020-05-13	0.0003062394	Africa
Africa|hCoV-19/DRC/3440/2020|EPI ISL 447597|B.1.84|Democratic Republic of the Congo|2020-04-22	Africa|hCoV-19/DRC/7211/2020|EPI ISL 514122|B.1.149|Democratic Republic of the Congo|2020-05-13	0.0003063020	Africa
Africa|hCoV-19/DRC/3451/2020|EPI ISL 447598|B.1.178|Democratic Republic of the Congo|2020-04-22	Africa|hCoV-19/DRC/7211/2020|EPI ISL 514122|B.1.149|Democratic Republic of the Congo|2020-05-13	0.0003406160	Africa
Africa|hCoV-19/DRC/3453/2020|EPI ISL 447599|B.1.84|Democratic Republic of the Congo|2020-04-22	Africa|hCoV-19/DRC/7211/2020|EPI ISL 514122|B.1.149|Democratic Republic of the Congo|2020-05-13	0.0003064898	Africa
Africa|hCoV-19/DRC/3481/2020|EPI ISL 447600|B.1|Democratic Republic of the Congo|2020-04-22	Africa|hCoV-19/DRC/7211/2020|EPI ISL 514122|B.1.149|Democratic Republic of the Congo|2020-05-13	0.0002445747	Africa
Africa|hCoV-19/DRC/3482/2020|EPI ISL 447601|B.1|Democratic Republic of the Congo|2020-04-22	Africa|hCoV-19/DRC/7211/2020|EPI ISL 514122|B.1.149|Democratic Republic of the Congo|2020-05-13	0.0002747147	Africa
Africa|hCoV-19/DRC/3483/2020|EPI ISL 447602|B.1|Democratic Republic of the Congo|2020-04-22	Africa|hCoV-19/DRC/7211/2020|EPI ISL 514122|B.1.149|Democratic Republic of the Congo|2020-05-13	0.0002441993	Africa
Africa|hCoV-19/DRC/3490/2020|EPI ISL 447603|B.1|Democratic Republic of the Congo|2020-04-22	Africa|hCoV-19/DRC/7211/2020|EPI ISL 514122|B.1.149|Democratic Republic of the Congo|2020-05-13	0.0002728171	Africa
Africa|hCoV-19/DRC/3504/2020|EPI ISL 447604|B.1.149|Democratic Republic of the Congo|2020-04-23	Africa|hCoV-19/DRC/7211/2020|EPI ISL 514122|B.1.149|Democratic Republic of the Congo|2020-05-13	0.0002444090	Africa
Africa|hCoV-19/DRC/352/2020|EPI ISL 420850|B.1.5|Democratic Republic of the Congo|2020-03	Africa|hCoV-19/DRC/7211/2020|EPI ISL 514122|B.1.149|Democratic Republic of the Congo|2020-05-13	0.0002726050	Africa
Africa|hCoV-19/DRC/353/2020|EPI ISL 420843|B.1.5|Democratic Republic of the Congo|2020-03	Africa|hCoV-19/DRC/7211/2020|EPI ISL 514122|B.1.149|Democratic Republic of the Congo|2020-05-13	0.0002050000	Africa
Africa|hCoV-19/DRC/355/2020|EPI ISL 420844|B.1|Democratic Republic of the Congo|2020-03	Africa|hCoV-19/DRC/7211/2020|EPI ISL 514122|B.1.149|Democratic Republic of the Congo|2020-05-13	0.0002381708	Africa
Africa|hCoV-19/DRC/3552/2020|EPI ISL 447605|B.1.84|Democratic Republic of the Congo|2020-04-23	Africa|hCoV-19/DRC/7211/2020|EPI ISL 514122|B.1.149|Democratic Republic of the Congo|2020-05-13	0.0003101616	Africa
Africa|hCoV-19/DRC/3595/2020|EPI ISL 447606|B.1.5|Democratic Republic of the Congo|2020-04-23	Africa|hCoV-19/DRC/7211/2020|EPI ISL 514122|B.1.149|Democratic Republic of the Congo|2020-05-13	0.0002722128	Africa
Africa|hCoV-19/DRC/3632/2020|EPI ISL 447607|B.1.5|Democratic Republic of the Congo|2020-04-23	Africa|hCoV-19/DRC/7211/2020|EPI ISL 514122|B.1.149|Democratic Republic of the Congo|2020-05-13	0.0002726089	Africa
Africa|hCoV-19/DRC/3633/2020|EPI ISL 447230|B.1.5|Democratic Republic of the Congo|2020-04-23	Africa|hCoV-19/DRC/7211/2020|EPI ISL 514122|B.1.149|Democratic Republic of the Congo|2020-05-13	0.0002751966	Africa
Africa|hCoV-19/DRC/3653/2020|EPI ISL 447231|B.1.128|Democratic Republic of the Congo|2020-04-23	Africa|hCoV-19/DRC/7211/2020|EPI ISL 514122|B.1.149|Democratic Republic of the Congo|2020-05-13	0.0004771452	Africa
Africa|hCoV-19/DRC/3659/2020|EPI ISL 447232|B.1.128|Democratic Republic of the Congo|2020-04-23	Africa|hCoV-19/DRC/7211/2020|EPI ISL 514122|B.1.149|Democratic Republic of the Congo|2020-05-13	0.0004775847	Africa
Africa|hCoV-19/DRC/3661/2020|EPI ISL 447233|B.1.128|Democratic Republic of the Congo|2020-04-23	Africa|hCoV-19/DRC/7211/2020|EPI ISL 514122|B.1.149|Democratic Republic of the Congo|2020-05-13	0.0004774870	Africa
Africa|hCoV-19/DRC/3662/2020|EPI ISL 447234|B.1.128|Democratic Republic of the Congo|2020-04-23	Africa|hCoV-19/DRC/7211/2020|EPI ISL 514122|B.1.149|Democratic Republic of the Congo|2020-05-13	0.0004771453	Africa
Africa|hCoV-19/DRC/3664/2020|EPI ISL 447235|B.1.128|Democratic Republic of the Congo|2020-04-23	Africa|hCoV-19/DRC/7211/2020|EPI ISL 514122|B.1.149|Democratic Republic of the Congo|2020-05-13	0.0004772103	Africa
Africa|hCoV-19/DRC/3683/2020|EPI ISL 447236|B.1.5|Democratic Republic of the Congo|2020-04-24	Africa|hCoV-19/DRC/7211/2020|EPI ISL 514122|B.1.149|Democratic Republic of the Congo|2020-05-13	0.0002385117	Africa
Africa|hCoV-19/DRC/3688/2020|EPI ISL 447237|B.1.128|Democratic Republic of the Congo|2020-04-24	Africa|hCoV-19/DRC/7211/2020|EPI ISL 514122|B.1.149|Democratic Republic of the Congo|2020-05-13	0.0004764634	Africa
Africa|hCoV-19/DRC/376/2020|EPI ISL 420851|B.1.6|Democratic Republic of the Congo|2020-03-25	Africa|hCoV-19/DRC/7211/2020|EPI ISL 514122|B.1.149|Democratic Republic of the Congo|2020-05-13	0.0003062738	Africa
Africa|hCoV-19/DRC/3764/2020|EPI ISL 447238|B.1.84|Democratic Republic of the Congo|2020-04-24	Africa|hCoV-19/DRC/7211/2020|EPI ISL 514122|B.1.149|Democratic Republic of the Congo|2020-05-13	0.0003407216	Africa
Africa|hCoV-19/DRC/3768/2020|EPI ISL 447239|B.1.84|Democratic Republic of the Congo|2020-04-24	Africa|hCoV-19/DRC/7211/2020|EPI ISL 514122|B.1.149|Democratic Republic of the Congo|2020-05-13	0.0003065033	Africa
Africa|hCoV-19/DRC/3778/2020|EPI ISL 447240|B.1.128|Democratic Republic of the Congo|2020-04-24	Africa|hCoV-19/DRC/7211/2020|EPI ISL 514122|B.1.149|Democratic Republic of the Congo|2020-05-13	0.0004764634	Africa
Africa|hCoV-19/DRC/3787/2020|EPI ISL 447241|B.1|Democratic Republic of the Congo|2020-04-24	Africa|hCoV-19/DRC/7211/2020|EPI ISL 514122|B.1.149|Democratic Republic of the Congo|2020-05-13	0.0002774129	Africa
Africa|hCoV-19/DRC/3791/2020|EPI ISL 447242|B.1|Democratic Republic of the Congo|2020-04-24	Africa|hCoV-19/DRC/7211/2020|EPI ISL 514122|B.1.149|Democratic Republic of the Congo|2020-05-13	0.0003165408	Africa
Africa|hCoV-19/DRC/3803/2020|EPI ISL 447243|B.1|Democratic Republic of the Congo|2020-04-24	Africa|hCoV-19/DRC/7211/2020|EPI ISL 514122|B.1.149|Democratic Republic of the Congo|2020-05-13	0.0002440801	Africa
Africa|hCoV-19/DRC/3806/2020|EPI ISL 447244|B.1|Democratic Republic of the Congo|2020-04-24	Africa|hCoV-19/DRC/7211/2020|EPI ISL 514122|B.1.149|Democratic Republic of the Congo|2020-05-13	0.0002440717	Africa
Africa|hCoV-19/DRC/3827/2020|EPI ISL 447245|B.1|Democratic Republic of the Congo|2020-04-24	Africa|hCoV-19/DRC/7211/2020|EPI ISL 514122|B.1.149|Democratic Republic of the Congo|2020-05-13	0.0003748678	Africa
Africa|hCoV-19/DRC/3829/2020|EPI ISL 447246|B.1|Democratic Republic of the Congo|2020-04-24	Africa|hCoV-19/DRC/7211/2020|EPI ISL 514122|B.1.149|Democratic Republic of the Congo|2020-05-13	0.0003412238	Africa
Africa|hCoV-19/DRC/3834/2020|EPI ISL 447247|A|Democratic Republic of the Congo|2020-04-25	Africa|hCoV-19/DRC/7211/2020|EPI ISL 514122|B.1.149|Democratic Republic of the Congo|2020-05-13	0.0006516937	Africa
Africa|hCoV-19/DRC/3837/2020|EPI ISL 447248|B.1.128|Democratic Republic of the Congo|2020-04-25	Africa|hCoV-19/DRC/7211/2020|EPI ISL 514122|B.1.149|Democratic Republic of the Congo|2020-05-13	0.0004769014	Africa
Africa|hCoV-19/DRC/3841/2020|EPI ISL 447249|B.1.128|Democratic Republic of the Congo|2020-04-25	Africa|hCoV-19/DRC/7211/2020|EPI ISL 514122|B.1.149|Democratic Republic of the Congo|2020-05-13	0.0005105295	Africa
Africa|hCoV-19/DRC/3842/2020|EPI ISL 471396|B.1.128|Democratic Republic of the Congo|2020-04-25	Africa|hCoV-19/DRC/7211/2020|EPI ISL 514122|B.1.149|Democratic Republic of the Congo|2020-05-13	0.0005105293	Africa
Africa|hCoV-19/DRC/3846/2020|EPI ISL 471397|B.1.84|Democratic Republic of the Congo|2020-04-25	Africa|hCoV-19/DRC/7211/2020|EPI ISL 514122|B.1.149|Democratic Republic of the Congo|2020-05-13	0.0003743245	Africa
Africa|hCoV-19/DRC/3937/2020|EPI ISL 471398|B.1|Democratic Republic of the Congo|2020-04-25	Africa|hCoV-19/DRC/7211/2020|EPI ISL 514122|B.1.149|Democratic Republic of the Congo|2020-05-13	0.0003402881	Africa
Africa|hCoV-19/DRC/3941/2020|EPI ISL 471399|B.1.128|Democratic Republic of the Congo|2020-04-25	Africa|hCoV-19/DRC/7211/2020|EPI ISL 514122|B.1.149|Democratic Republic of the Congo|2020-05-13	0.0004788208	Africa
Africa|hCoV-19/DRC/3947/2020|EPI ISL 471400|B.1.214|Democratic Republic of the Congo|2020-04-25	Africa|hCoV-19/DRC/7211/2020|EPI ISL 514122|B.1.149|Democratic Republic of the Congo|2020-05-13	0.0004424121	Africa
Africa|hCoV-19/DRC/3949/2020|EPI ISL 471401|B.1.84|Democratic Republic of the Congo|2020-04-26	Africa|hCoV-19/DRC/7211/2020|EPI ISL 514122|B.1.149|Democratic Republic of the Congo|2020-05-13	0.0002722073	Africa
Africa|hCoV-19/DRC/396/2020|EPI ISL 420852|B.1.6|Democratic Republic of the Congo|2020-03-26	Africa|hCoV-19/DRC/7211/2020|EPI ISL 514122|B.1.149|Democratic Republic of the Congo|2020-05-13	0.0002722101	Africa
Africa|hCoV-19/DRC/397/2020|EPI ISL 420845|B.1.6|Democratic Republic of the Congo|2020-03-26	Africa|hCoV-19/DRC/7211/2020|EPI ISL 514122|B.1.149|Democratic Republic of the Congo|2020-05-13	0.0002722008	Africa
Africa|hCoV-19/DRC/400/2020|EPI ISL 420846|B.1.5|Democratic Republic of the Congo|2020-03	Africa|hCoV-19/DRC/7211/2020|EPI ISL 514122|B.1.149|Democratic Republic of the Congo|2020-05-13	0.0002381708	Africa
Africa|hCoV-19/DRC/4012/2020|EPI ISL 471402|B.1|Democratic Republic of the Congo|2020-04-26	Africa|hCoV-19/DRC/7211/2020|EPI ISL 514122|B.1.149|Democratic Republic of the Congo|2020-05-13	0.0004083804	Africa
Africa|hCoV-19/DRC/402/2020|EPI ISL 420853|B.1|Democratic Republic of the Congo|2020-03-26	Africa|hCoV-19/DRC/7211/2020|EPI ISL 514122|B.1.149|Democratic Republic of the Congo|2020-05-13	0.0002468710	Africa
Africa|hCoV-19/DRC/4020/2020|EPI ISL 471403|B.1.5|Democratic Republic of the Congo|2020-04-26	Africa|hCoV-19/DRC/7211/2020|EPI ISL 514122|B.1.149|Democratic Republic of the Congo|2020-05-13	0.0003403028	Africa
Africa|hCoV-19/DRC/4026/2020|EPI ISL 471404|B.1.84|Democratic Republic of the Congo|2020-04-27	Africa|hCoV-19/DRC/7211/2020|EPI ISL 514122|B.1.149|Democratic Republic of the Congo|2020-05-13	0.0003076556	Africa
Africa|hCoV-19/DRC/4060/2020|EPI ISL 471405|B.1|Democratic Republic of the Congo|2020-04-27	Africa|hCoV-19/DRC/7211/2020|EPI ISL 514122|B.1.149|Democratic Republic of the Congo|2020-05-13	0.0003402799	Africa
Africa|hCoV-19/DRC/4075/2020|EPI ISL 471406|B.1.214|Democratic Republic of the Congo|2020-04-27	Africa|hCoV-19/DRC/7211/2020|EPI ISL 514122|B.1.149|Democratic Republic of the Congo|2020-05-13	0.0004083984	Africa
Africa|hCoV-19/DRC/4084/2020|EPI ISL 471407|B.1.214|Democratic Republic of the Congo|2020-04-27	Africa|hCoV-19/DRC/7211/2020|EPI ISL 514122|B.1.149|Democratic Republic of the Congo|2020-05-13	0.0004424121	Africa
Africa|hCoV-19/DRC/4132/2020|EPI ISL 471408|B.1|Democratic Republic of the Congo|2020-04-27	Africa|hCoV-19/DRC/7211/2020|EPI ISL 514122|B.1.149|Democratic Republic of the Congo|2020-05-13	0.0003743156	Africa
Africa|hCoV-19/DRC/4141/2020|EPI ISL 471409|B.1.128|Democratic Republic of the Congo|2020-04-27	Africa|hCoV-19/DRC/7211/2020|EPI ISL 514122|B.1.149|Democratic Republic of the Congo|2020-05-13	0.0004764633	Africa
Africa|hCoV-19/DRC/4145/2020|EPI ISL 471410|B.1|Democratic Republic of the Congo|2020-04-27	Africa|hCoV-19/DRC/7211/2020|EPI ISL 514122|B.1.149|Democratic Republic of the Congo|2020-05-13	0.0003062530	Africa
Africa|hCoV-19/DRC/4194/2020|EPI ISL 471414|B.1.5|Democratic Republic of the Congo|2020-04-28	Africa|hCoV-19/DRC/7211/2020|EPI ISL 514122|B.1.149|Democratic Republic of the Congo|2020-05-13	0.0003402800	Africa
Africa|hCoV-19/DRC/4250/2020|EPI ISL 471415|B.1.1.1|Democratic Republic of the Congo|2020-04-28	Africa|hCoV-19/DRC/7211/2020|EPI ISL 514122|B.1.149|Democratic Republic of the Congo|2020-05-13	0.0005105434	Africa
Africa|hCoV-19/DRC/4279/2020|EPI ISL 514114|B.1|Democratic Republic of the Congo|2020-04-28	Africa|hCoV-19/DRC/7211/2020|EPI ISL 514122|B.1.149|Democratic Republic of the Congo|2020-05-13	0.0004089552	Africa
Africa|hCoV-19/DRC/4282/2020|EPI ISL 514103|B.1.128|Democratic Republic of the Congo|2020-04-08	Africa|hCoV-19/DRC/7211/2020|EPI ISL 514122|B.1.149|Democratic Republic of the Congo|2020-05-13	0.0004430846	Africa
Africa|hCoV-19/DRC/4284/2020|EPI ISL 514115|B.1.128|Democratic Republic of the Congo|2020-04-28	Africa|hCoV-19/DRC/7211/2020|EPI ISL 514122|B.1.149|Democratic Republic of the Congo|2020-05-13	0.0004430544	Africa
Africa|hCoV-19/DRC/431/2020|EPI ISL 420847|B.1.147|Democratic Republic of the Congo|2020-03-26	Africa|hCoV-19/DRC/7211/2020|EPI ISL 514122|B.1.149|Democratic Republic of the Congo|2020-05-13	0.0002722074	Africa
Africa|hCoV-19/DRC/4418/2020|EPI ISL 496506|B.1.128|Democratic Republic of the Congo|2020-04-29	Africa|hCoV-19/DRC/7211/2020|EPI ISL 514122|B.1.149|Democratic Republic of the Congo|2020-05-13	0.0004771616	Africa
Africa|hCoV-19/DRC/4422/2020|EPI ISL 496507|B.1.128|Democratic Republic of the Congo|2020-04-29	Africa|hCoV-19/DRC/7211/2020|EPI ISL 514122|B.1.149|Democratic Republic of the Congo|2020-05-13	0.0004480930	Africa
Africa|hCoV-19/DRC/4427/2020|EPI ISL 496508|B.1.128|Democratic Republic of the Congo|2020-04-29	Africa|hCoV-19/DRC/7211/2020|EPI ISL 514122|B.1.149|Democratic Republic of the Congo|2020-05-13	0.0004521126	Africa
Africa|hCoV-19/DRC/4429/2020|EPI ISL 513589|B.1.128|Democratic Republic of the Congo|2020-04-29	Africa|hCoV-19/DRC/7211/2020|EPI ISL 514122|B.1.149|Democratic Republic of the Congo|2020-05-13	0.0004521441	Africa
Africa|hCoV-19/DRC/4430/2020|EPI ISL 496509|B.1.128|Democratic Republic of the Congo|2020-04-29	Africa|hCoV-19/DRC/7211/2020|EPI ISL 514122|B.1.149|Democratic Republic of the Congo|2020-05-13	0.0004434621	Africa
Africa|hCoV-19/DRC/4437/2020|EPI ISL 513590|B.1.128|Democratic Republic of the Congo|2020-05-02	Africa|hCoV-19/DRC/7211/2020|EPI ISL 514122|B.1.149|Democratic Republic of the Congo|2020-05-13	0.0004870192	Africa
Africa|hCoV-19/DRC/4442/2020|EPI ISL 496510|B.1.128|Democratic Republic of the Congo|2020-04-29	Africa|hCoV-19/DRC/7211/2020|EPI ISL 514122|B.1.149|Democratic Republic of the Congo|2020-05-13	0.0004485101	Africa
Africa|hCoV-19/DRC/4444/2020|EPI ISL 514104|B.1.128|Democratic Republic of the Congo|2020-04-29	Africa|hCoV-19/DRC/7211/2020|EPI ISL 514122|B.1.149|Democratic Republic of the Congo|2020-05-13	0.0004430543	Africa
Africa|hCoV-19/DRC/445/2020|EPI ISL 420848|B.1|Democratic Republic of the Congo|2020-03	Africa|hCoV-19/DRC/7211/2020|EPI ISL 514122|B.1.149|Democratic Republic of the Congo|2020-05-13	0.0002104145	Africa
Africa|hCoV-19/DRC/4501/2020|EPI ISL 513591|B.1.5|Democratic Republic of the Congo|2020-05-30	Africa|hCoV-19/DRC/7211/2020|EPI ISL 514122|B.1.149|Democratic Republic of the Congo|2020-05-13	0.0002782740	Africa
Africa|hCoV-19/DRC/4516/2020|EPI ISL 487192|B.1.1.275|Democratic Republic of the Congo|2020-04-28	Africa|hCoV-19/DRC/7211/2020|EPI ISL 514122|B.1.149|Democratic Republic of the Congo|2020-05-13	0.0004084276	Africa
Africa|hCoV-19/DRC/4524/2020|EPI ISL 513597|A|Democratic Republic of the Congo|2020-04-30	Africa|hCoV-19/DRC/7211/2020|EPI ISL 514122|B.1.149|Democratic Republic of the Congo|2020-05-13	0.0006184839	Africa
Africa|hCoV-19/DRC/4541/2020|EPI ISL 513598|B.1|Democratic Republic of the Congo|2020-04-30	Africa|hCoV-19/DRC/7211/2020|EPI ISL 514122|B.1.149|Democratic Republic of the Congo|2020-05-13	0.0003403250	Africa
Africa|hCoV-19/DRC/4551/2020|EPI ISL 513599|B.1.178|Democratic Republic of the Congo|2020-04-30	Africa|hCoV-19/DRC/7211/2020|EPI ISL 514122|B.1.149|Democratic Republic of the Congo|2020-05-13	0.0004126160	Africa
Africa|hCoV-19/DRC/4561/2020|EPI ISL 513600|B.1|Democratic Republic of the Congo|2020-04-30	Africa|hCoV-19/DRC/7211/2020|EPI ISL 514122|B.1.149|Democratic Republic of the Congo|2020-05-13	0.0003402798	Africa
Africa|hCoV-19/DRC/4562/2020|EPI ISL 513601|B.1.214|Democratic Republic of the Congo|2020-04-30	Africa|hCoV-19/DRC/7211/2020|EPI ISL 514122|B.1.149|Democratic Republic of the Congo|2020-05-13	0.0003402881	Africa
Africa|hCoV-19/DRC/4568/2020|EPI ISL 513602|B.1|Democratic Republic of the Congo|2020-04-30	Africa|hCoV-19/DRC/7211/2020|EPI ISL 514122|B.1.149|Democratic Republic of the Congo|2020-05-13	0.0003434347	Africa
Africa|hCoV-19/DRC/4578/2020|EPI ISL 513603|B.1|Democratic Republic of the Congo|2020-04-30	Africa|hCoV-19/DRC/7211/2020|EPI ISL 514122|B.1.149|Democratic Republic of the Congo|2020-05-13	0.0003807669	Africa
Africa|hCoV-19/DRC/4613/2020|EPI ISL 513604|B.1.214|Democratic Republic of the Congo|2020-04-30	Africa|hCoV-19/DRC/7211/2020|EPI ISL 514122|B.1.149|Democratic Republic of the Congo|2020-05-13	0.0003777173	Africa
Africa|hCoV-19/DRC/4614/2020|EPI ISL 513605|B.1|Democratic Republic of the Congo|2020-04-30	Africa|hCoV-19/DRC/7211/2020|EPI ISL 514122|B.1.149|Democratic Republic of the Congo|2020-05-13	0.0004764729	Africa
Africa|hCoV-19/DRC/4631/2020|EPI ISL 513606|B.1.5|Democratic Republic of the Congo|2020-04-30	Africa|hCoV-19/DRC/7211/2020|EPI ISL 514122|B.1.149|Democratic Republic of the Congo|2020-05-13	0.0004765054	Africa
Africa|hCoV-19/DRC/4633/2020|EPI ISL 513607|B.1.128|Democratic Republic of the Congo|2020-04-30	Africa|hCoV-19/DRC/7211/2020|EPI ISL 514122|B.1.149|Democratic Republic of the Congo|2020-05-13	0.0005105294	Africa
Africa|hCoV-19/DRC/4642/2020|EPI ISL 513608|B.1.128|Democratic Republic of the Congo|2020-04-30	Africa|hCoV-19/DRC/7211/2020|EPI ISL 514122|B.1.149|Democratic Republic of the Congo|2020-05-13	0.0005105068	Africa
Africa|hCoV-19/DRC/4647/2020|EPI ISL 513609|B.1.128|Democratic Republic of the Congo|2020-04-30	Africa|hCoV-19/DRC/7211/2020|EPI ISL 514122|B.1.149|Democratic Republic of the Congo|2020-05-13	0.0004764633	Africa
Africa|hCoV-19/DRC/4653/2020|EPI ISL 513610|B.1.128|Democratic Republic of the Congo|2020-04-30	Africa|hCoV-19/DRC/7211/2020|EPI ISL 514122|B.1.149|Democratic Republic of the Congo|2020-05-13	0.0005105590	Africa
Africa|hCoV-19/DRC/4681/2020|EPI ISL 514116|B.1.128|Democratic Republic of the Congo|2020-04-30	Africa|hCoV-19/DRC/7211/2020|EPI ISL 514122|B.1.149|Democratic Republic of the Congo|2020-05-13	0.0004485101	Africa
Africa|hCoV-19/DRC/4683/2020|EPI ISL 514105|B.1.5|Democratic Republic of the Congo|2020-04-30	Africa|hCoV-19/DRC/7211/2020|EPI ISL 514122|B.1.149|Democratic Republic of the Congo|2020-05-13	0.0004129753	Africa
Africa|hCoV-19/DRC/4685/2020|EPI ISL 514106|B.1.128|Democratic Republic of the Congo|2020-04-30	Africa|hCoV-19/DRC/7211/2020|EPI ISL 514122|B.1.149|Democratic Republic of the Congo|2020-05-13	0.0005107971	Africa
Africa|hCoV-19/DRC/4690/2020|EPI ISL 514117|B.1.128|Democratic Republic of the Congo|2020-04-30	Africa|hCoV-19/DRC/7211/2020|EPI ISL 514122|B.1.149|Democratic Republic of the Congo|2020-05-13	0.0004774381	Africa
Africa|hCoV-19/DRC/4693/2020|EPI ISL 514118|B.1.128|Democratic Republic of the Congo|2020-04-30	Africa|hCoV-19/DRC/7211/2020|EPI ISL 514122|B.1.149|Democratic Republic of the Congo|2020-05-13	0.0004764634	Africa
Africa|hCoV-19/DRC/4694/2020|EPI ISL 514107|B.1.128|Democratic Republic of the Congo|2020-04-30	Africa|hCoV-19/DRC/7211/2020|EPI ISL 514122|B.1.149|Democratic Republic of the Congo|2020-05-13	0.0004820732	Africa
Africa|hCoV-19/DRC/4720/2020|EPI ISL 514108|B.1.84|Democratic Republic of the Congo|2020-05-01	Africa|hCoV-19/DRC/7211/2020|EPI ISL 514122|B.1.149|Democratic Republic of the Congo|2020-05-13	0.0003409759	Africa
Africa|hCoV-19/DRC/4785/2020|EPI ISL 514119|B.1.84|Democratic Republic of the Congo|2020-05-01	Africa|hCoV-19/DRC/7211/2020|EPI ISL 514122|B.1.149|Democratic Republic of the Congo|2020-05-13	0.0004765120	Africa
Africa|hCoV-19/DRC/5019/2020|EPI ISL 496511|B.1|Democratic Republic of the Congo|2020-05-02	Africa|hCoV-19/DRC/7211/2020|EPI ISL 514122|B.1.149|Democratic Republic of the Congo|2020-05-13	0.0003196057	Africa
Africa|hCoV-19/DRC/5094/2020|EPI ISL 496491|B.1.84|Democratic Republic of the Congo|2020-05-02	Africa|hCoV-19/DRC/7211/2020|EPI ISL 514122|B.1.149|Democratic Republic of the Congo|2020-05-13	0.0003444293	Africa
Africa|hCoV-19/DRC/5186/2020|EPI ISL 496512|B.1|Democratic Republic of the Congo|2020-05-03	Africa|hCoV-19/DRC/7211/2020|EPI ISL 514122|B.1.149|Democratic Republic of the Congo|2020-05-13	0.0003791735	Africa
Africa|hCoV-19/DRC/5187/2020|EPI ISL 513619|B.1|Democratic Republic of the Congo|2020-05-03	Africa|hCoV-19/DRC/7211/2020|EPI ISL 514122|B.1.149|Democratic Republic of the Congo|2020-05-13	0.0003777286	Africa
Africa|hCoV-19/DRC/5205/2020|EPI ISL 487365|B.1.1.275|Democratic Republic of the Congo|2020-05-01	Africa|hCoV-19/DRC/7211/2020|EPI ISL 514122|B.1.149|Democratic Republic of the Congo|2020-05-13	0.0004504167	Africa
Africa|hCoV-19/DRC/521/2020|EPI ISL 420854|B.1.5|Democratic Republic of the Congo|2020-03-25	Africa|hCoV-19/DRC/7211/2020|EPI ISL 514122|B.1.149|Democratic Republic of the Congo|2020-05-13	0.0002044274	Africa
Africa|hCoV-19/DRC/5210/2020|EPI ISL 487369|B.1.1.275|Democratic Republic of the Congo|2020-05-01	Africa|hCoV-19/DRC/7211/2020|EPI ISL 514122|B.1.149|Democratic Republic of the Congo|2020-05-13	0.0004476210	Africa
Africa|hCoV-19/DRC/523/2020|EPI ISL 420849|B.1.1.1|Democratic Republic of the Congo|2020-03-28	Africa|hCoV-19/DRC/7211/2020|EPI ISL 514122|B.1.149|Democratic Republic of the Congo|2020-05-13	0.0004083819	Africa
Africa|hCoV-19/DRC/5240/2020|EPI ISL 496492|B.1|Democratic Republic of the Congo|2020-05-03	Africa|hCoV-19/DRC/7211/2020|EPI ISL 514122|B.1.149|Democratic Republic of the Congo|2020-05-13	0.0002728254	Africa
Africa|hCoV-19/DRC/5377/2020|EPI ISL 496513|B.1|Democratic Republic of the Congo|2020-05-04	Africa|hCoV-19/DRC/7211/2020|EPI ISL 514122|B.1.149|Democratic Republic of the Congo|2020-05-13	0.0003410341	Africa
Africa|hCoV-19/DRC/5538/2020|EPI ISL 514120|B.1|Democratic Republic of the Congo|2020-05-05	Africa|hCoV-19/DRC/7211/2020|EPI ISL 514122|B.1.149|Democratic Republic of the Congo|2020-05-13	0.0003149349	Africa
Africa|hCoV-19/DRC/5651/2020|EPI ISL 496493|B.1.1.1|Democratic Republic of the Congo|2020-05-06	Africa|hCoV-19/DRC/7211/2020|EPI ISL 514122|B.1.149|Democratic Republic of the Congo|2020-05-13	0.0004522873	Africa
Africa|hCoV-19/DRC/5705/2020|EPI ISL 496494|B.1.84|Democratic Republic of the Congo|2020-05-06	Africa|hCoV-19/DRC/7211/2020|EPI ISL 514122|B.1.149|Democratic Republic of the Congo|2020-05-13	0.0003187003	Africa
Africa|hCoV-19/DRC/5735/2020|EPI ISL 496495|B.1.214|Democratic Republic of the Congo|2020-05-06	Africa|hCoV-19/DRC/7211/2020|EPI ISL 514122|B.1.149|Democratic Republic of the Congo|2020-05-13	0.0003156905	Africa
Africa|hCoV-19/DRC/5815/2020|EPI ISL 495629|B.1.214|Democratic Republic of the Congo|2020-05-06	Africa|hCoV-19/DRC/7211/2020|EPI ISL 514122|B.1.149|Democratic Republic of the Congo|2020-05-13	0.0003854046	Africa
Africa|hCoV-19/DRC/5907/2020|EPI ISL 496496|B.1.84|Democratic Republic of the Congo|2020-05-07	Africa|hCoV-19/DRC/7211/2020|EPI ISL 514122|B.1.149|Democratic Republic of the Congo|2020-05-13	0.0004249264	Africa
Africa|hCoV-19/DRC/5913/2020|EPI ISL 496497|B.1|Democratic Republic of the Congo|2020-05-07	Africa|hCoV-19/DRC/7211/2020|EPI ISL 514122|B.1.149|Democratic Republic of the Congo|2020-05-13	0.0004134062	Africa
Africa|hCoV-19/DRC/5927/2020|EPI ISL 496498|B.1.9|Democratic Republic of the Congo|2020-05-07	Africa|hCoV-19/DRC/7211/2020|EPI ISL 514122|B.1.149|Democratic Republic of the Congo|2020-05-13	0.0006549860	Africa
Africa|hCoV-19/DRC/5957/2020|EPI ISL 496499|B.1.5|Democratic Republic of the Congo|2020-05-07	Africa|hCoV-19/DRC/7211/2020|EPI ISL 514122|B.1.149|Democratic Republic of the Congo|2020-05-13	0.0002381894	Africa
Africa|hCoV-19/DRC/5964/2020|EPI ISL 496500|B.1.178|Democratic Republic of the Congo|2020-05-07	Africa|hCoV-19/DRC/7211/2020|EPI ISL 514122|B.1.149|Democratic Republic of the Congo|2020-05-13	0.0002503465	Africa
Africa|hCoV-19/DRC/5996/2020|EPI ISL 496514|B.1.84|Democratic Republic of the Congo|2020-05-08	Africa|hCoV-19/DRC/7211/2020|EPI ISL 514122|B.1.149|Democratic Republic of the Congo|2020-05-13	0.0003446191	Africa
Africa|hCoV-19/DRC/6026/2020|EPI ISL 513622|B.1.1.1|Democratic Republic of the Congo|2020-05-08	Africa|hCoV-19/DRC/7211/2020|EPI ISL 514122|B.1.149|Democratic Republic of the Congo|2020-05-13	0.0005207022	Africa
Africa|hCoV-19/DRC/6143/2020|EPI ISL 496515|B.1|Democratic Republic of the Congo|2020-05-08	Africa|hCoV-19/DRC/7211/2020|EPI ISL 514122|B.1.149|Democratic Republic of the Congo|2020-05-13	0.0003131774	Africa
Africa|hCoV-19/DRC/6151/2020|EPI ISL 513620|B.1.214|Democratic Republic of the Congo|2020-05-08	Africa|hCoV-19/DRC/7211/2020|EPI ISL 514122|B.1.149|Democratic Republic of the Congo|2020-05-13	0.0003797639	Africa
Africa|hCoV-19/DRC/6163/2020|EPI ISL 513623|B.1.214|Democratic Republic of the Congo|2020-05-08	Africa|hCoV-19/DRC/7211/2020|EPI ISL 514122|B.1.149|Democratic Republic of the Congo|2020-05-13	0.0003827632	Africa
Africa|hCoV-19/DRC/6203/2020|EPI ISL 514109|B.1|Democratic Republic of the Congo|2020-05-09	Africa|hCoV-19/DRC/7211/2020|EPI ISL 514122|B.1.149|Democratic Republic of the Congo|2020-05-13	0.0004779412	Africa
Africa|hCoV-19/DRC/6209/2020|EPI ISL 514110|B.1.84|Democratic Republic of the Congo|2020-05-09	Africa|hCoV-19/DRC/7211/2020|EPI ISL 514122|B.1.149|Democratic Republic of the Congo|2020-05-13	0.0003067121	Africa
Africa|hCoV-19/DRC/6227/2020|EPI ISL 514121|B.1.84|Democratic Republic of the Congo|2020-05-09	Africa|hCoV-19/DRC/7211/2020|EPI ISL 514122|B.1.149|Democratic Republic of the Congo|2020-05-13	0.0003071308	Africa
Africa|hCoV-19/DRC/6313/2020|EPI ISL 496516|B.1.84|Democratic Republic of the Congo|2020-05-09	Africa|hCoV-19/DRC/7211/2020|EPI ISL 514122|B.1.149|Democratic Republic of the Congo|2020-05-13	0.0003558957	Africa
Africa|hCoV-19/DRC/6338/2020|EPI ISL 495630|B.1|Democratic Republic of the Congo|2020-05-09	Africa|hCoV-19/DRC/7211/2020|EPI ISL 514122|B.1.149|Democratic Republic of the Congo|2020-05-13	0.0003518060	Africa
Africa|hCoV-19/DRC/6341/2020|EPI ISL 495631|B.1|Democratic Republic of the Congo|2020-05-09	Africa|hCoV-19/DRC/7211/2020|EPI ISL 514122|B.1.149|Democratic Republic of the Congo|2020-05-13	0.0004607544	Africa
Africa|hCoV-19/DRC/6342/2020|EPI ISL 495632|B.1|Democratic Republic of the Congo|2020-05-09	Africa|hCoV-19/DRC/7211/2020|EPI ISL 514122|B.1.149|Democratic Republic of the Congo|2020-05-13	0.0004175931	Africa
Africa|hCoV-19/DRC/6361/2020|EPI ISL 495633|B.1|Democratic Republic of the Congo|2020-05-09	Africa|hCoV-19/DRC/7211/2020|EPI ISL 514122|B.1.149|Democratic Republic of the Congo|2020-05-13	0.0003197792	Africa
Africa|hCoV-19/DRC/6380/2020|EPI ISL 513611|B.1.1.275|Democratic Republic of the Congo|2020-05-04	Africa|hCoV-19/DRC/7211/2020|EPI ISL 514122|B.1.149|Democratic Republic of the Congo|2020-05-13	0.0004515584	Africa
Africa|hCoV-19/DRC/6384/2020|EPI ISL 513612|B.1.1.275|Democratic Republic of the Congo|2020-05-07	Africa|hCoV-19/DRC/7211/2020|EPI ISL 514122|B.1.149|Democratic Republic of the Congo|2020-05-13	0.0004147649	Africa
Africa|hCoV-19/DRC/6386/2020|EPI ISL 513613|B.1.1.275|Democratic Republic of the Congo|2020-05-07	Africa|hCoV-19/DRC/7211/2020|EPI ISL 514122|B.1.149|Democratic Republic of the Congo|2020-05-13	0.0004083999	Africa
Africa|hCoV-19/DRC/6389/2020|EPI ISL 513614|B.1.84|Democratic Republic of the Congo|2020-05-07	Africa|hCoV-19/DRC/7211/2020|EPI ISL 514122|B.1.149|Democratic Republic of the Congo|2020-05-13	0.0004130705	Africa
Africa|hCoV-19/DRC/6390/2020|EPI ISL 513615|B.1.1.275|Democratic Republic of the Congo|2020-05-04	Africa|hCoV-19/DRC/7211/2020|EPI ISL 514122|B.1.149|Democratic Republic of the Congo|2020-05-13	0.0005105556	Africa
Africa|hCoV-19/DRC/6392/2020|EPI ISL 513616|B.1|Democratic Republic of the Congo|2020-05-04	Africa|hCoV-19/DRC/7211/2020|EPI ISL 514122|B.1.149|Democratic Republic of the Congo|2020-05-13	0.0002747458	Africa
Africa|hCoV-19/DRC/6395/2020|EPI ISL 513617|B.1.1.275|Democratic Republic of the Congo|2020-05-07	Africa|hCoV-19/DRC/7211/2020|EPI ISL 514122|B.1.149|Democratic Republic of the Congo|2020-05-13	0.0005446258	Africa
Africa|hCoV-19/DRC/6398/2020|EPI ISL 513618|B.1.1.275|Democratic Republic of the Congo|2020-05-07	Africa|hCoV-19/DRC/7211/2020|EPI ISL 514122|B.1.149|Democratic Republic of the Congo|2020-05-13	0.0004424423	Africa
Africa|hCoV-19/DRC/6724/2020|EPI ISL 495634|B.1|Democratic Republic of the Congo|2020-05-11	Africa|hCoV-19/DRC/7211/2020|EPI ISL 514122|B.1.149|Democratic Republic of the Congo|2020-05-13	0.0003748806	Africa
Africa|hCoV-19/DRC/6743/2020|EPI ISL 495635|B.1.149|Democratic Republic of the Congo|2020-05-11	Africa|hCoV-19/DRC/7211/2020|EPI ISL 514122|B.1.149|Democratic Republic of the Congo|2020-05-13	0.0002474120	Africa
Africa|hCoV-19/DRC/6783/2020|EPI ISL 496501|B.1.149|Democratic Republic of the Congo|2020-05-11	Africa|hCoV-19/DRC/7211/2020|EPI ISL 514122|B.1.149|Democratic Republic of the Congo|2020-05-13	0.0002810612	Africa
Africa|hCoV-19/DRC/6784/2020|EPI ISL 495636|B.1|Democratic Republic of the Congo|2020-05-11	Africa|hCoV-19/DRC/7211/2020|EPI ISL 514122|B.1.149|Democratic Republic of the Congo|2020-05-13	0.0002722072	Africa
Africa|hCoV-19/DRC/6786/2020|EPI ISL 495637|B.1.178|Democratic Republic of the Congo|2020-05-11	Africa|hCoV-19/DRC/7211/2020|EPI ISL 514122|B.1.149|Democratic Republic of the Congo|2020-05-13	0.0003751529	Africa
Africa|hCoV-19/DRC/6791/2020|EPI ISL 495638|B.1.178|Democratic Republic of the Congo|2020-05-11	Africa|hCoV-19/DRC/7211/2020|EPI ISL 514122|B.1.149|Democratic Republic of the Congo|2020-05-13	0.0003423250	Africa
Africa|hCoV-19/DRC/6792/2020|EPI ISL 495639|B.1|Democratic Republic of the Congo|2020-05-11	Africa|hCoV-19/DRC/7211/2020|EPI ISL 514122|B.1.149|Democratic Republic of the Congo|2020-05-13	0.0003207902	Africa
Africa|hCoV-19/DRC/6801/2020|EPI ISL 514111|B.1|Democratic Republic of the Congo|2020-05-11	Africa|hCoV-19/DRC/7211/2020|EPI ISL 514122|B.1.149|Democratic Republic of the Congo|2020-05-13	0.0005159190	Africa
Africa|hCoV-19/DRC/6853/2020|EPI ISL 496502|B.1.214|Democratic Republic of the Congo|2020-05-11	Africa|hCoV-19/DRC/7211/2020|EPI ISL 514122|B.1.149|Democratic Republic of the Congo|2020-05-13	0.0003115386	Africa
Africa|hCoV-19/DRC/6854/2020|EPI ISL 496503|B.1|Democratic Republic of the Congo|2020-05-11	Africa|hCoV-19/DRC/7211/2020|EPI ISL 514122|B.1.149|Democratic Republic of the Congo|2020-05-13	0.0004935057	Africa
Africa|hCoV-19/DRC/6875/2020|EPI ISL 496504|B.1|Democratic Republic of the Congo|2020-05-11	Africa|hCoV-19/DRC/7211/2020|EPI ISL 514122|B.1.149|Democratic Republic of the Congo|2020-05-13	0.0003067226	Africa
Africa|hCoV-19/DRC/7042/2020|EPI ISL 513592|B.1.214|Democratic Republic of the Congo|2020-05-12	Africa|hCoV-19/DRC/7211/2020|EPI ISL 514122|B.1.149|Democratic Republic of the Congo|2020-05-13	0.0003410040	Africa
Africa|hCoV-19/DRC/7061/2020|EPI ISL 513593|B.1|Democratic Republic of the Congo|2020-05-12	Africa|hCoV-19/DRC/7211/2020|EPI ISL 514122|B.1.149|Democratic Republic of the Congo|2020-05-13	0.0002817897	Africa
Africa|hCoV-19/DRC/7140/2020|EPI ISL 513594|B.1.214|Democratic Republic of the Congo|2020-05-12	Africa|hCoV-19/DRC/7211/2020|EPI ISL 514122|B.1.149|Democratic Republic of the Congo|2020-05-13	0.0004491764	Africa
Africa|hCoV-19/DRC/7200/2020|EPI ISL 514112|B.1|Democratic Republic of the Congo|2020-05-13	Africa|hCoV-19/DRC/7211/2020|EPI ISL 514122|B.1.149|Democratic Republic of the Congo|2020-05-13	0.0004424301	Africa
Africa|hCoV-19/Algeria/G0638 2264/2020|EPI ISL 418241|B.1|Algeria|2020-03-02	Africa|hCoV-19/DRC/7248/2020|EPI ISL 514123|B.1|Democratic Republic of the Congo|2020-05-13	0.0003826965	Africa
Africa|hCoV-19/Algeria/G0640 2265/2020|EPI ISL 418242|B.1|Algeria|2020-03-08	Africa|hCoV-19/DRC/7248/2020|EPI ISL 514123|B.1|Democratic Republic of the Congo|2020-05-13	0.0002783072	Africa
Africa|hCoV-19/Algeria/G0860 2262/2020|EPI ISL 420037|B.1|Algeria|2020-03-02	Africa|hCoV-19/DRC/7248/2020|EPI ISL 514123|B.1|Democratic Republic of the Congo|2020-05-13	0.0002783072	Africa
Africa|hCoV-19/Benin/1022/2020|EPI ISL 476826|B.1|Benin|2020-03-25	Africa|hCoV-19/DRC/7248/2020|EPI ISL 514123|B.1|Democratic Republic of the Congo|2020-05-13	0.0001739475	Africa
Africa|hCoV-19/Benin/1092/2020|EPI ISL 476827|B.1|Benin|2020-03-27	Africa|hCoV-19/DRC/7248/2020|EPI ISL 514123|B.1|Democratic Republic of the Congo|2020-05-13	0.0002436204	Africa
Africa|hCoV-19/Benin/1408/2020|EPI ISL 476825|B.1.356|Benin|2020-04-04	Africa|hCoV-19/DRC/7248/2020|EPI ISL 514123|B.1|Democratic Republic of the Congo|2020-05-13	0.0002783265	Africa
Africa|hCoV-19/Benin/1409/2020|EPI ISL 476828|B.1|Benin|2020-04-06	Africa|hCoV-19/DRC/7248/2020|EPI ISL 514123|B.1|Democratic Republic of the Congo|2020-05-13	0.0003136619	Africa
Africa|hCoV-19/Benin/1950/2020|EPI ISL 476830|A|Benin|2020-04-15	Africa|hCoV-19/DRC/7248/2020|EPI ISL 514123|B.1|Democratic Republic of the Congo|2020-05-13	0.0004872411	Africa
Africa|hCoV-19/Benin/197/2020|EPI ISL 476822|B.1.178|Benin|2020-03-15	Africa|hCoV-19/DRC/7248/2020|EPI ISL 514123|B.1|Democratic Republic of the Congo|2020-05-13	0.0001739674	Africa
Africa|hCoV-19/Benin/2012/2020|EPI ISL 476831|A|Benin|2020-04-15	Africa|hCoV-19/DRC/7248/2020|EPI ISL 514123|B.1|Democratic Republic of the Congo|2020-05-13	0.0004871562	Africa
Africa|hCoV-19/Benin/260/2020|EPI ISL 476823|B.1.292|Benin|2020-03-17	Africa|hCoV-19/DRC/7248/2020|EPI ISL 514123|B.1|Democratic Republic of the Congo|2020-05-13	0.0003479299	Africa
Africa|hCoV-19/Benin/314/2020|EPI ISL 476834|B.1.5|Benin|2020-03-17	Africa|hCoV-19/DRC/7248/2020|EPI ISL 514123|B.1|Democratic Republic of the Congo|2020-05-13	0.0002783723	Africa
Africa|hCoV-19/Benin/461/2020|EPI ISL 476833|A|Benin|2020-03-17	Africa|hCoV-19/DRC/7248/2020|EPI ISL 514123|B.1|Democratic Republic of the Congo|2020-05-13	0.0004523298	Africa
Africa|hCoV-19/Benin/501/2020|EPI ISL 476824|B.1.356|Benin|2020-03-17	Africa|hCoV-19/DRC/7248/2020|EPI ISL 514123|B.1|Democratic Republic of the Congo|2020-05-13	0.0002783072	Africa
Africa|hCoV-19/Benin/843/2020|EPI ISL 476829|A|Benin|2020-03-19	Africa|hCoV-19/DRC/7248/2020|EPI ISL 514123|B.1|Democratic Republic of the Congo|2020-05-13	0.0003827775	Africa
Africa|hCoV-19/Botswana/BOT0455/2020|EPI ISL 560386|B.1|Botswana|2020-03-28	Africa|hCoV-19/DRC/7248/2020|EPI ISL 514123|B.1|Democratic Republic of the Congo|2020-05-13	0.0002087217	Africa
Africa|hCoV-19/Botswana/BOT2254/2020|EPI ISL 560390|B.1.1|Botswana|2020-04-08	Africa|hCoV-19/DRC/7248/2020|EPI ISL 514123|B.1|Democratic Republic of the Congo|2020-05-13	0.0002808506	Africa
Africa|hCoV-19/Botswana/BOT2283/2020|EPI ISL 560385|B.1|Botswana|2020-04-07	Africa|hCoV-19/DRC/7248/2020|EPI ISL 514123|B.1|Democratic Republic of the Congo|2020-05-13	0.0003190917	Africa
Africa|hCoV-19/Botswana/BOT2624/2020|EPI ISL 560387|B.1.1|Botswana|2020-04-05	Africa|hCoV-19/DRC/7248/2020|EPI ISL 514123|B.1|Democratic Republic of the Congo|2020-05-13	0.0002836581	Africa
Africa|hCoV-19/Botswana/BOT4161/2020|EPI ISL 560388|B.1.1.220|Botswana|2020-04-16	Africa|hCoV-19/DRC/7248/2020|EPI ISL 514123|B.1|Democratic Republic of the Congo|2020-05-13	0.0003512874	Africa
Africa|hCoV-19/DRC/04186/2020|EPI ISL 471411|A|Democratic Republic of the Congo|2020-04-25	Africa|hCoV-19/DRC/7248/2020|EPI ISL 514123|B.1|Democratic Republic of the Congo|2020-05-13	0.0004523288	Africa
Africa|hCoV-19/DRC/04188/2020|EPI ISL 471413|A|Democratic Republic of the Congo|2020-04-25	Africa|hCoV-19/DRC/7248/2020|EPI ISL 514123|B.1|Democratic Republic of the Congo|2020-05-13	0.0005334707	Africa
Africa|hCoV-19/DRC/10041/2020|EPI ISL 527543|B.1.1.275|Democratic Republic of the Congo|2020-05-22	Africa|hCoV-19/DRC/7248/2020|EPI ISL 514123|B.1|Democratic Republic of the Congo|2020-05-13	0.0003479552	Africa
Africa|hCoV-19/DRC/10057/2020|EPI ISL 527538|B.1.1.275|Democratic Republic of the Congo|2020-05-22	Africa|hCoV-19/DRC/7248/2020|EPI ISL 514123|B.1|Democratic Republic of the Congo|2020-05-13	0.0004583872	Africa
Africa|hCoV-19/DRC/10061/2020|EPI ISL 527521|B.1.1.275|Democratic Republic of the Congo|2020-05-22	Africa|hCoV-19/DRC/7248/2020|EPI ISL 514123|B.1|Democratic Republic of the Congo|2020-05-13	0.0003157085	Africa
Africa|hCoV-19/DRC/10070/2020|EPI ISL 527544|B.1.178|Democratic Republic of the Congo|2020-05-22	Africa|hCoV-19/DRC/7248/2020|EPI ISL 514123|B.1|Democratic Republic of the Congo|2020-05-13	0.0003131236	Africa
Africa|hCoV-19/DRC/10120/2020|EPI ISL 513624|B.1.1.275|Democratic Republic of the Congo|2020-05-22	Africa|hCoV-19/DRC/7248/2020|EPI ISL 514123|B.1|Democratic Republic of the Congo|2020-05-13	0.0003927751	Africa
Africa|hCoV-19/DRC/10127/2020|EPI ISL 513625|B.1.1.275|Democratic Republic of the Congo|2020-05-22	Africa|hCoV-19/DRC/7248/2020|EPI ISL 514123|B.1|Democratic Republic of the Congo|2020-05-13	0.0003895075	Africa
Africa|hCoV-19/DRC/10242/2020|EPI ISL 513626|B.1.84|Democratic Republic of the Congo|2020-05-22	Africa|hCoV-19/DRC/7248/2020|EPI ISL 514123|B.1|Democratic Republic of the Congo|2020-05-13	0.0002087634	Africa
Africa|hCoV-19/DRC/10251/2020|EPI ISL 513627|B.1.128|Democratic Republic of the Congo|2020-05-22	Africa|hCoV-19/DRC/7248/2020|EPI ISL 514123|B.1|Democratic Republic of the Congo|2020-05-13	0.0004178986	Africa
Africa|hCoV-19/DRC/10324/2020|EPI ISL 527545|B.1.214|Democratic Republic of the Congo|2020-05-22	Africa|hCoV-19/DRC/7248/2020|EPI ISL 514123|B.1|Democratic Republic of the Congo|2020-05-13	0.0002783266	Africa
Africa|hCoV-19/DRC/10346/2020|EPI ISL 527546|B.1.214|Democratic Republic of the Congo|2020-05-22	Africa|hCoV-19/DRC/7248/2020|EPI ISL 514123|B.1|Democratic Republic of the Congo|2020-05-13	0.0002783850	Africa
Africa|hCoV-19/DRC/10364/2020|EPI ISL 527498|B.1|Democratic Republic of the Congo|2020-05-22	Africa|hCoV-19/DRC/7248/2020|EPI ISL 514123|B.1|Democratic Republic of the Congo|2020-05-13	0.0001045096	Africa
Africa|hCoV-19/DRC/10371/2020|EPI ISL 527489|B.1.178|Democratic Republic of the Congo|2020-05-22	Africa|hCoV-19/DRC/7248/2020|EPI ISL 514123|B.1|Democratic Republic of the Congo|2020-05-13	0.0003131490	Africa
Africa|hCoV-19/DRC/10373/2020|EPI ISL 527495|B.1.159|Democratic Republic of the Congo|2020-05-22	Africa|hCoV-19/DRC/7248/2020|EPI ISL 514123|B.1|Democratic Republic of the Congo|2020-05-13	0.0003483785	Africa
Africa|hCoV-19/DRC/10374/2020|EPI ISL 527539|B.1.84|Democratic Republic of the Congo|2020-05-22	Africa|hCoV-19/DRC/7248/2020|EPI ISL 514123|B.1|Democratic Republic of the Congo|2020-05-13	0.0004257756	Africa
Africa|hCoV-19/DRC/10375/2020|EPI ISL 527499|B.1.84|Democratic Republic of the Congo|2020-05-22	Africa|hCoV-19/DRC/7248/2020|EPI ISL 514123|B.1|Democratic Republic of the Congo|2020-05-13	0.0003501191	Africa
Africa|hCoV-19/DRC/10399/2020|EPI ISL 527491|B.1.214|Democratic Republic of the Congo|2020-05-22	Africa|hCoV-19/DRC/7248/2020|EPI ISL 514123|B.1|Democratic Republic of the Congo|2020-05-13	0.0002786277	Africa
Africa|hCoV-19/DRC/10502/2020|EPI ISL 527547|B.1.5|Democratic Republic of the Congo|2020-05-20	Africa|hCoV-19/DRC/7248/2020|EPI ISL 514123|B.1|Democratic Republic of the Congo|2020-05-13	0.0001739233	Africa
Africa|hCoV-19/DRC/10506/2020|EPI ISL 527524|B.1.5|Democratic Republic of the Congo|2020-05-18	Africa|hCoV-19/DRC/7248/2020|EPI ISL 514123|B.1|Democratic Republic of the Congo|2020-05-13	0.0001758306	Africa
Africa|hCoV-19/DRC/10507/2020|EPI ISL 527492|B.1.5|Democratic Republic of the Congo|2020-05-18	Africa|hCoV-19/DRC/7248/2020|EPI ISL 514123|B.1|Democratic Republic of the Congo|2020-05-13	0.0002088954	Africa
Africa|hCoV-19/DRC/10508/2020|EPI ISL 527494|B.1.5|Democratic Republic of the Congo|2020-05-20	Africa|hCoV-19/DRC/7248/2020|EPI ISL 514123|B.1|Democratic Republic of the Congo|2020-05-13	0.0002089906	Africa
Africa|hCoV-19/DRC/10532/2020|EPI ISL 527532|B.1.5|Democratic Republic of the Congo|2020-05-20	Africa|hCoV-19/DRC/7248/2020|EPI ISL 514123|B.1|Democratic Republic of the Congo|2020-05-13	0.0001766067	Africa
Africa|hCoV-19/DRC/10533/2020|EPI ISL 527548|B.1.5|Democratic Republic of the Congo|2020-05-20	Africa|hCoV-19/DRC/7248/2020|EPI ISL 514123|B.1|Democratic Republic of the Congo|2020-05-13	0.0002087117	Africa
Africa|hCoV-19/DRC/10621/2020|EPI ISL 527526|B.1.214|Democratic Republic of the Congo|2020-05-23	Africa|hCoV-19/DRC/7248/2020|EPI ISL 514123|B.1|Democratic Republic of the Congo|2020-05-13	0.0002466914	Africa
Africa|hCoV-19/DRC/10640/2020|EPI ISL 527541|B.1|Democratic Republic of the Congo|2020-05-22	Africa|hCoV-19/DRC/7248/2020|EPI ISL 514123|B.1|Democratic Republic of the Congo|2020-05-13	0.0004276181	Africa
Africa|hCoV-19/DRC/10644/2020|EPI ISL 527549|B.1|Democratic Republic of the Congo|2020-05-22	Africa|hCoV-19/DRC/7248/2020|EPI ISL 514123|B.1|Democratic Republic of the Congo|2020-05-13	0.0004175323	Africa
Africa|hCoV-19/DRC/10728/2020|EPI ISL 513628|B.1.5|Democratic Republic of the Congo|2020-05-23	Africa|hCoV-19/DRC/7248/2020|EPI ISL 514123|B.1|Democratic Republic of the Congo|2020-05-13	0.0001430254	Africa
Africa|hCoV-19/DRC/10731/2020|EPI ISL 513629|B.1.1.1|Democratic Republic of the Congo|2020-05-23	Africa|hCoV-19/DRC/7248/2020|EPI ISL 514123|B.1|Democratic Republic of the Congo|2020-05-13	0.0004648788	Africa
Africa|hCoV-19/DRC/10733/2020|EPI ISL 513630|B.1|Democratic Republic of the Congo|2020-05-23	Africa|hCoV-19/DRC/7248/2020|EPI ISL 514123|B.1|Democratic Republic of the Congo|2020-05-13	0.0002783265	Africa
Africa|hCoV-19/DRC/108/2020|EPI ISL 417948|B.1.128|Democratic Republic of the Congo|2020-03-19	Africa|hCoV-19/DRC/7248/2020|EPI ISL 514123|B.1|Democratic Republic of the Congo|2020-05-13	0.0003131035	Africa
Africa|hCoV-19/DRC/10885/2020|EPI ISL 513631|B.1.84|Democratic Republic of the Congo|2020-05-23	Africa|hCoV-19/DRC/7248/2020|EPI ISL 514123|B.1|Democratic Republic of the Congo|2020-05-13	0.0002436046	Africa
Africa|hCoV-19/DRC/10902/2020|EPI ISL 527490|B.1.178|Democratic Republic of the Congo|2020-05-23	Africa|hCoV-19/DRC/7248/2020|EPI ISL 514123|B.1|Democratic Republic of the Congo|2020-05-13	0.0002436325	Africa
Africa|hCoV-19/DRC/10913/2020|EPI ISL 527507|B.1.84|Democratic Republic of the Congo|2020-05-24	Africa|hCoV-19/DRC/7248/2020|EPI ISL 514123|B.1|Democratic Republic of the Congo|2020-05-13	0.0003480595	Africa
Africa|hCoV-19/DRC/11005/2020|EPI ISL 527550|B.1.159|Democratic Republic of the Congo|2020-05-24	Africa|hCoV-19/DRC/7248/2020|EPI ISL 514123|B.1|Democratic Republic of the Congo|2020-05-13	0.0003827138	Africa
Africa|hCoV-19/DRC/11008/2020|EPI ISL 527503|B.1.159|Democratic Republic of the Congo|2020-05-24	Africa|hCoV-19/DRC/7248/2020|EPI ISL 514123|B.1|Democratic Republic of the Congo|2020-05-13	0.0003827141	Africa
Africa|hCoV-19/DRC/11022/2020|EPI ISL 527551|B.1.214|Democratic Republic of the Congo|2020-05-24	Africa|hCoV-19/DRC/7248/2020|EPI ISL 514123|B.1|Democratic Republic of the Congo|2020-05-13	0.0003479231	Africa
Africa|hCoV-19/DRC/11024/2020|EPI ISL 527552|B.1.149|Democratic Republic of the Congo|2020-05-24	Africa|hCoV-19/DRC/7248/2020|EPI ISL 514123|B.1|Democratic Republic of the Congo|2020-05-13	0.0003829419	Africa
Africa|hCoV-19/DRC/11026/2020|EPI ISL 527553|B.1.149|Democratic Republic of the Congo|2020-05-24	Africa|hCoV-19/DRC/7248/2020|EPI ISL 514123|B.1|Democratic Republic of the Congo|2020-05-13	0.0002435139	Africa
Africa|hCoV-19/DRC/11031/2020|EPI ISL 527554|B.1.214|Democratic Republic of the Congo|2020-05-24	Africa|hCoV-19/DRC/7248/2020|EPI ISL 514123|B.1|Democratic Republic of the Congo|2020-05-13	0.0002783142	Africa
Africa|hCoV-19/DRC/11041/2020|EPI ISL 527555|B.1|Democratic Republic of the Congo|2020-05-24	Africa|hCoV-19/DRC/7248/2020|EPI ISL 514123|B.1|Democratic Republic of the Congo|2020-05-13	0.0001739234	Africa
Africa|hCoV-19/DRC/11057/2020|EPI ISL 527528|B.1.5|Democratic Republic of the Congo|2020-05-24	Africa|hCoV-19/DRC/7248/2020|EPI ISL 514123|B.1|Democratic Republic of the Congo|2020-05-13	0.0001757693	Africa
Africa|hCoV-19/DRC/11078/2020|EPI ISL 527514|B.1|Democratic Republic of the Congo|2020-05-24	Africa|hCoV-19/DRC/7248/2020|EPI ISL 514123|B.1|Democratic Republic of the Congo|2020-05-13	0.0003144910	Africa
Africa|hCoV-19/DRC/11079/2020|EPI ISL 527500|B.1.214|Democratic Republic of the Congo|2020-05-24	Africa|hCoV-19/DRC/7248/2020|EPI ISL 514123|B.1|Democratic Republic of the Congo|2020-05-13	0.0002100247	Africa
Africa|hCoV-19/DRC/11093/2020|EPI ISL 527527|B.1.5|Democratic Republic of the Congo|2020-05-24	Africa|hCoV-19/DRC/7248/2020|EPI ISL 514123|B.1|Democratic Republic of the Congo|2020-05-13	0.0002450958	Africa
Africa|hCoV-19/DRC/11096/2020|EPI ISL 527522|B.1|Democratic Republic of the Congo|2020-05-24	Africa|hCoV-19/DRC/7248/2020|EPI ISL 514123|B.1|Democratic Republic of the Congo|2020-05-13	0.0002456928	Africa
Africa|hCoV-19/DRC/11114/2020|EPI ISL 527534|B.1.214|Democratic Republic of the Congo|2020-05-25	Africa|hCoV-19/DRC/7248/2020|EPI ISL 514123|B.1|Democratic Republic of the Congo|2020-05-13	0.0003180657	Africa
Africa|hCoV-19/DRC/11123/2020|EPI ISL 527496|B.1.84|Democratic Republic of the Congo|2020-05-24	Africa|hCoV-19/DRC/7248/2020|EPI ISL 514123|B.1|Democratic Republic of the Congo|2020-05-13	0.0002435756	Africa
Africa|hCoV-19/DRC/11134/2020|EPI ISL 527518|B.1.5|Democratic Republic of the Congo|2020-05-24	Africa|hCoV-19/DRC/7248/2020|EPI ISL 514123|B.1|Democratic Republic of the Congo|2020-05-13	0.0001395497	Africa
Africa|hCoV-19/DRC/11143/2020|EPI ISL 527556|B.1|Democratic Republic of the Congo|2020-05-24	Africa|hCoV-19/DRC/7248/2020|EPI ISL 514123|B.1|Democratic Republic of the Congo|2020-05-13	0.0004525467	Africa
Africa|hCoV-19/DRC/11145/2020|EPI ISL 527501|B.1.214|Democratic Republic of the Congo|2020-05-24	Africa|hCoV-19/DRC/7248/2020|EPI ISL 514123|B.1|Democratic Republic of the Congo|2020-05-13	0.0003140929	Africa
Africa|hCoV-19/DRC/11148/2020|EPI ISL 527525|B.1.178|Democratic Republic of the Congo|2020-05-24	Africa|hCoV-19/DRC/7248/2020|EPI ISL 514123|B.1|Democratic Republic of the Congo|2020-05-13	0.0003549068	Africa
Africa|hCoV-19/DRC/11157/2020|EPI ISL 527530|B.1|Democratic Republic of the Congo|2020-05-25	Africa|hCoV-19/DRC/7248/2020|EPI ISL 514123|B.1|Democratic Republic of the Congo|2020-05-13	0.0002816933	Africa
Africa|hCoV-19/DRC/11187/2020|EPI ISL 527523|B.1.1.275|Democratic Republic of the Congo|2020-05-23	Africa|hCoV-19/DRC/7248/2020|EPI ISL 514123|B.1|Democratic Republic of the Congo|2020-05-13	0.0004208391	Africa
Africa|hCoV-19/DRC/11191/2020|EPI ISL 527506|B.1.1.275|Democratic Republic of the Congo|2020-05-23	Africa|hCoV-19/DRC/7248/2020|EPI ISL 514123|B.1|Democratic Republic of the Congo|2020-05-13	0.0003131392	Africa
Africa|hCoV-19/DRC/11252/2020|EPI ISL 527557|B.1.1.275|Democratic Republic of the Congo|2020-05-21	Africa|hCoV-19/DRC/7248/2020|EPI ISL 514123|B.1|Democratic Republic of the Congo|2020-05-13	0.0004871902	Africa
Africa|hCoV-19/DRC/11260/2020|EPI ISL 527558|B.1.1.275|Democratic Republic of the Congo|2020-05-23	Africa|hCoV-19/DRC/7248/2020|EPI ISL 514123|B.1|Democratic Republic of the Congo|2020-05-13	0.0003479398	Africa
Africa|hCoV-19/DRC/1131/2020|EPI ISL 429255|B.1.5|Democratic Republic of the Congo|2020-04-05	Africa|hCoV-19/DRC/7248/2020|EPI ISL 514123|B.1|Democratic Republic of the Congo|2020-05-13	0.0001391420	Africa
Africa|hCoV-19/DRC/11310/2020|EPI ISL 527529|B.1.149|Democratic Republic of the Congo|2020-05-25	Africa|hCoV-19/DRC/7248/2020|EPI ISL 514123|B.1|Democratic Republic of the Congo|2020-05-13	0.0002458112	Africa
Africa|hCoV-19/DRC/11318/2020|EPI ISL 527559|B.1.149|Democratic Republic of the Congo|2020-05-25	Africa|hCoV-19/DRC/7248/2020|EPI ISL 514123|B.1|Democratic Republic of the Congo|2020-05-13	0.0002435198	Africa
Africa|hCoV-19/DRC/11326/2020|EPI ISL 527508|B.1|Democratic Republic of the Congo|2020-05-25	Africa|hCoV-19/DRC/7248/2020|EPI ISL 514123|B.1|Democratic Republic of the Congo|2020-05-13	0.0002435307	Africa
Africa|hCoV-19/DRC/11334/2020|EPI ISL 527504|B.1.178|Democratic Republic of the Congo|2020-05-25	Africa|hCoV-19/DRC/7248/2020|EPI ISL 514123|B.1|Democratic Republic of the Congo|2020-05-13	0.0002087406	Africa
Africa|hCoV-19/DRC/11337/2020|EPI ISL 527510|B.1.84|Democratic Republic of the Congo|2020-05-25	Africa|hCoV-19/DRC/7248/2020|EPI ISL 514123|B.1|Democratic Republic of the Congo|2020-05-13	0.0003131099	Africa
Africa|hCoV-19/DRC/11341/2020|EPI ISL 527509|B.1.1.275|Democratic Republic of the Congo|2020-05-25	Africa|hCoV-19/DRC/7248/2020|EPI ISL 514123|B.1|Democratic Republic of the Congo|2020-05-13	0.0004176512	Africa
Africa|hCoV-19/DRC/11348/2020|EPI ISL 527560|B.1.149|Democratic Republic of the Congo|2020-05-25	Africa|hCoV-19/DRC/7248/2020|EPI ISL 514123|B.1|Democratic Republic of the Congo|2020-05-13	0.0002087268	Africa
Africa|hCoV-19/DRC/11369/2020|EPI ISL 527537|B.1.214|Democratic Republic of the Congo|2020-05-25	Africa|hCoV-19/DRC/7248/2020|EPI ISL 514123|B.1|Democratic Republic of the Congo|2020-05-13	0.0002820051	Africa
Africa|hCoV-19/DRC/11376/2020|EPI ISL 527513|B.1.214|Democratic Republic of the Congo|2020-05-25	Africa|hCoV-19/DRC/7248/2020|EPI ISL 514123|B.1|Democratic Republic of the Congo|2020-05-13	0.0003146421	Africa
Africa|hCoV-19/DRC/11411/2020|EPI ISL 527561|B.1.5|Democratic Republic of the Congo|2020-05-25	Africa|hCoV-19/DRC/7248/2020|EPI ISL 514123|B.1|Democratic Republic of the Congo|2020-05-13	0.0002087268	Africa
Africa|hCoV-19/DRC/11450/2020|EPI ISL 527516|B.1.5|Democratic Republic of the Congo|2020-05-25	Africa|hCoV-19/DRC/7248/2020|EPI ISL 514123|B.1|Democratic Republic of the Congo|2020-05-13	0.0001399892	Africa
Africa|hCoV-19/DRC/11458/2020|EPI ISL 527497|B.1.5|Democratic Republic of the Congo|2020-05-25	Africa|hCoV-19/DRC/7248/2020|EPI ISL 514123|B.1|Democratic Republic of the Congo|2020-05-13	0.0002784264	Africa
Africa|hCoV-19/DRC/11460/2020|EPI ISL 527562|B.1.214|Democratic Republic of the Congo|2020-05-25	Africa|hCoV-19/DRC/7248/2020|EPI ISL 514123|B.1|Democratic Republic of the Congo|2020-05-13	0.0004175587	Africa
Africa|hCoV-19/DRC/11472/2020|EPI ISL 527502|B.1.214|Democratic Republic of the Congo|2020-05-25	Africa|hCoV-19/DRC/7248/2020|EPI ISL 514123|B.1|Democratic Republic of the Congo|2020-05-13	0.0003500505	Africa
Africa|hCoV-19/DRC/11477/2020|EPI ISL 527563|B.1.84|Democratic Republic of the Congo|2020-05-25	Africa|hCoV-19/DRC/7248/2020|EPI ISL 514123|B.1|Democratic Republic of the Congo|2020-05-13	0.0001739275	Africa
Africa|hCoV-19/DRC/11486/2020|EPI ISL 527564|B.1.214|Democratic Republic of the Congo|2020-05-25	Africa|hCoV-19/DRC/7248/2020|EPI ISL 514123|B.1|Democratic Republic of the Congo|2020-05-13	0.0003479157	Africa
Africa|hCoV-19/DRC/11487/2020|EPI ISL 527505|B.1|Democratic Republic of the Congo|2020-05-25	Africa|hCoV-19/DRC/7248/2020|EPI ISL 514123|B.1|Democratic Republic of the Congo|2020-05-13	0.0002088112	Africa
Africa|hCoV-19/DRC/11507/2020|EPI ISL 527512|B.1|Democratic Republic of the Congo|2020-05-25	Africa|hCoV-19/DRC/7248/2020|EPI ISL 514123|B.1|Democratic Republic of the Congo|2020-05-13	0.0003131383	Africa
Africa|hCoV-19/DRC/1151/2020|EPI ISL 447596|B.38|Democratic Republic of the Congo|2020-04-05	Africa|hCoV-19/DRC/7248/2020|EPI ISL 514123|B.1|Democratic Republic of the Congo|2020-05-13	0.0005220063	Africa
Africa|hCoV-19/DRC/11511/2020|EPI ISL 527511|B.1.214|Democratic Republic of the Congo|2020-05-25	Africa|hCoV-19/DRC/7248/2020|EPI ISL 514123|B.1|Democratic Republic of the Congo|2020-05-13	0.0003480440	Africa
Africa|hCoV-19/DRC/11572/2020|EPI ISL 527565|B.1.214|Democratic Republic of the Congo|2020-05-25	Africa|hCoV-19/DRC/7248/2020|EPI ISL 514123|B.1|Democratic Republic of the Congo|2020-05-13	0.0002435088	Africa
Africa|hCoV-19/DRC/11576/2020|EPI ISL 527517|B.1|Democratic Republic of the Congo|2020-05-25	Africa|hCoV-19/DRC/7248/2020|EPI ISL 514123|B.1|Democratic Republic of the Congo|2020-05-13	0.0002436156	Africa
Africa|hCoV-19/DRC/11583/2020|EPI ISL 527542|B.1|Democratic Republic of the Congo|2020-05-25	Africa|hCoV-19/DRC/7248/2020|EPI ISL 514123|B.1|Democratic Republic of the Congo|2020-05-13	0.0002859178	Africa
Africa|hCoV-19/DRC/11616/2020|EPI ISL 527519|B.1|Democratic Republic of the Congo|2020-05-25	Africa|hCoV-19/DRC/7248/2020|EPI ISL 514123|B.1|Democratic Republic of the Congo|2020-05-13	0.0002439889	Africa
Africa|hCoV-19/DRC/11623/2020|EPI ISL 527566|B.1.5|Democratic Republic of the Congo|2020-05-25	Africa|hCoV-19/DRC/7248/2020|EPI ISL 514123|B.1|Democratic Republic of the Congo|2020-05-13	0.0002435359	Africa
Africa|hCoV-19/DRC/11624/2020|EPI ISL 527567|B.1.149|Democratic Republic of the Congo|2020-05-25	Africa|hCoV-19/DRC/7248/2020|EPI ISL 514123|B.1|Democratic Republic of the Congo|2020-05-13	0.0002435257	Africa
Africa|hCoV-19/DRC/11631/2020|EPI ISL 527568|B.1.149|Democratic Republic of the Congo|2020-05-25	Africa|hCoV-19/DRC/7248/2020|EPI ISL 514123|B.1|Democratic Republic of the Congo|2020-05-13	0.0002435935	Africa
Africa|hCoV-19/DRC/11632/2020|EPI ISL 527493|B.1|Democratic Republic of the Congo|2020-05-25	Africa|hCoV-19/DRC/7248/2020|EPI ISL 514123|B.1|Democratic Republic of the Congo|2020-05-13	0.0002436918	Africa
Africa|hCoV-19/DRC/11635/2020|EPI ISL 527540|B.1.214|Democratic Republic of the Congo|2020-05-25	Africa|hCoV-19/DRC/7248/2020|EPI ISL 514123|B.1|Democratic Republic of the Congo|2020-05-13	0.0002835074	Africa
Africa|hCoV-19/DRC/11640/2020|EPI ISL 527535|B.1.178|Democratic Republic of the Congo|2020-05-25	Africa|hCoV-19/DRC/7248/2020|EPI ISL 514123|B.1|Democratic Republic of the Congo|2020-05-13	0.0002825881	Africa
Africa|hCoV-19/DRC/11643/2020|EPI ISL 527520|B.1.5|Democratic Republic of the Congo|2020-05-25	Africa|hCoV-19/DRC/7248/2020|EPI ISL 514123|B.1|Democratic Republic of the Congo|2020-05-13	0.0002454314	Africa
Africa|hCoV-19/DRC/11648/2020|EPI ISL 527569|B.1.6|Democratic Republic of the Congo|2020-05-25	Africa|hCoV-19/DRC/7248/2020|EPI ISL 514123|B.1|Democratic Republic of the Congo|2020-05-13	0.0002783596	Africa
Africa|hCoV-19/DRC/11652/2020|EPI ISL 527570|B.1.149|Democratic Republic of the Congo|2020-05-25	Africa|hCoV-19/DRC/7248/2020|EPI ISL 514123|B.1|Democratic Republic of the Congo|2020-05-13	0.0002435247	Africa
Africa|hCoV-19/DRC/11653/2020|EPI ISL 527533|B.1.84|Democratic Republic of the Congo|2020-05-25	Africa|hCoV-19/DRC/7248/2020|EPI ISL 514123|B.1|Democratic Republic of the Congo|2020-05-13	0.0002108461	Africa
Africa|hCoV-19/DRC/11676/2020|EPI ISL 527531|B.1|Democratic Republic of the Congo|2020-05-26	Africa|hCoV-19/DRC/7248/2020|EPI ISL 514123|B.1|Democratic Republic of the Congo|2020-05-13	0.0004210532	Africa
Africa|hCoV-19/DRC/11677/2020|EPI ISL 527515|B.1.214|Democratic Republic of the Congo|2020-05-26	Africa|hCoV-19/DRC/7248/2020|EPI ISL 514123|B.1|Democratic Republic of the Congo|2020-05-13	0.0003481181	Africa
Africa|hCoV-19/DRC/11732/2020|EPI ISL 527536|B.1.214|Democratic Republic of the Congo|2020-05-26	Africa|hCoV-19/DRC/7248/2020|EPI ISL 514123|B.1|Democratic Republic of the Congo|2020-05-13	0.0002125015	Africa
Africa|hCoV-19/DRC/11733/2020|EPI ISL 527571|B.1.149|Democratic Republic of the Congo|2020-05-26	Africa|hCoV-19/DRC/7248/2020|EPI ISL 514123|B.1|Democratic Republic of the Congo|2020-05-13	0.0002435134	Africa
Africa|hCoV-19/DRC/11806/2020|EPI ISL 527572|B.1.214|Democratic Republic of the Congo|2020-05-26	Africa|hCoV-19/DRC/7248/2020|EPI ISL 514123|B.1|Democratic Republic of the Congo|2020-05-13	0.0003479157	Africa
Africa|hCoV-19/DRC/1234/2020|EPI ISL 429258|B.1.5|Democratic Republic of the Congo|2020-04-06	Africa|hCoV-19/DRC/7248/2020|EPI ISL 514123|B.1|Democratic Republic of the Congo|2020-05-13	0.0001429196	Africa
Africa|hCoV-19/DRC/1249/2020|EPI ISL 429259|B.1.5|Democratic Republic of the Congo|2020-04-06	Africa|hCoV-19/DRC/7248/2020|EPI ISL 514123|B.1|Democratic Republic of the Congo|2020-05-13	0.0001391420	Africa
Africa|hCoV-19/DRC/1319/2020|EPI ISL 431011|B.1.128|Democratic Republic of the Congo|2020-04-07	Africa|hCoV-19/DRC/7248/2020|EPI ISL 514123|B.1|Democratic Republic of the Congo|2020-05-13	0.0003131100	Africa
Africa|hCoV-19/DRC/1324/2020|EPI ISL 435033|B.1.128|Democratic Republic of the Congo|2020-04-07	Africa|hCoV-19/DRC/7248/2020|EPI ISL 514123|B.1|Democratic Republic of the Congo|2020-05-13	0.0003131097	Africa
Africa|hCoV-19/DRC/1326/2020|EPI ISL 435116|B.1|Democratic Republic of the Congo|2020-04-07	Africa|hCoV-19/DRC/7248/2020|EPI ISL 514123|B.1|Democratic Republic of the Congo|2020-05-13	0.0002098238	Africa
Africa|hCoV-19/DRC/1375/2020|EPI ISL 435117|B.1.1.1|Democratic Republic of the Congo|2020-04-07	Africa|hCoV-19/DRC/7248/2020|EPI ISL 514123|B.1|Democratic Republic of the Congo|2020-05-13	0.0004562824	Africa
Africa|hCoV-19/DRC/1376/2020|EPI ISL 431012|B.1.1.1|Democratic Republic of the Congo|2020-04-07	Africa|hCoV-19/DRC/7248/2020|EPI ISL 514123|B.1|Democratic Republic of the Congo|2020-05-13	0.0004175451	Africa
Africa|hCoV-19/DRC/1377/2020|EPI ISL 434678|B.1.1.1|Democratic Republic of the Congo|2020-04-07	Africa|hCoV-19/DRC/7248/2020|EPI ISL 514123|B.1|Democratic Republic of the Congo|2020-05-13	0.0003827242	Africa
Africa|hCoV-19/DRC/1378/2020|EPI ISL 435118|B.1.1.1|Democratic Republic of the Congo|2020-04-07	Africa|hCoV-19/DRC/7248/2020|EPI ISL 514123|B.1|Democratic Republic of the Congo|2020-05-13	0.0004175366	Africa
Africa|hCoV-19/DRC/1382/2020|EPI ISL 435113|B.1.1.1|Democratic Republic of the Congo|2020-04-07	Africa|hCoV-19/DRC/7248/2020|EPI ISL 514123|B.1|Democratic Republic of the Congo|2020-05-13	0.0004243060	Africa
Africa|hCoV-19/DRC/1397/2020|EPI ISL 434679|B.1.1.1|Democratic Republic of the Congo|2020-04-07	Africa|hCoV-19/DRC/7248/2020|EPI ISL 514123|B.1|Democratic Republic of the Congo|2020-05-13	0.0004176178	Africa
Africa|hCoV-19/DRC/1398/2020|EPI ISL 435114|B.1.1.1|Democratic Republic of the Congo|2020-04-07	Africa|hCoV-19/DRC/7248/2020|EPI ISL 514123|B.1|Democratic Republic of the Congo|2020-05-13	0.0003827241	Africa
Africa|hCoV-19/DRC/1422/2020|EPI ISL 434680|B.1.149|Democratic Republic of the Congo|2020-04-08	Africa|hCoV-19/DRC/7248/2020|EPI ISL 514123|B.1|Democratic Republic of the Congo|2020-05-13	0.0002453793	Africa
Africa|hCoV-19/DRC/1423/2020|EPI ISL 434710|B.1.149|Democratic Republic of the Congo|2020-04-08	Africa|hCoV-19/DRC/7248/2020|EPI ISL 514123|B.1|Democratic Republic of the Congo|2020-05-13	0.0002087311	Africa
Africa|hCoV-19/DRC/1486/2020|EPI ISL 434711|B.1|Democratic Republic of the Congo|2020-04-08	Africa|hCoV-19/DRC/7248/2020|EPI ISL 514123|B.1|Democratic Republic of the Congo|2020-05-13	0.0001770092	Africa
Africa|hCoV-19/DRC/1516/2020|EPI ISL 435032|B.1.5|Democratic Republic of the Congo|2020-04-09	Africa|hCoV-19/DRC/7248/2020|EPI ISL 514123|B.1|Democratic Republic of the Congo|2020-05-13	0.0001391420	Africa
Africa|hCoV-19/DRC/1565/2020|EPI ISL 434681|B.1|Democratic Republic of the Congo|2020-04-09	Africa|hCoV-19/DRC/7248/2020|EPI ISL 514123|B.1|Democratic Republic of the Congo|2020-05-13	0.0001739389	Africa
Africa|hCoV-19/DRC/158/2020|EPI ISL 417950|B.40|Democratic Republic of the Congo|2020-03-20	Africa|hCoV-19/DRC/7248/2020|EPI ISL 514123|B.1|Democratic Republic of the Congo|2020-05-13	0.0005568097	Africa
Africa|hCoV-19/DRC/1715/2020|EPI ISL 435156|B.1.84|Democratic Republic of the Congo|2020-04-10	Africa|hCoV-19/DRC/7248/2020|EPI ISL 514123|B.1|Democratic Republic of the Congo|2020-05-13	0.0002087223	Africa
Africa|hCoV-19/DRC/1767/2020|EPI ISL 435157|B.1.5|Democratic Republic of the Congo|2020-04-10	Africa|hCoV-19/DRC/7248/2020|EPI ISL 514123|B.1|Democratic Republic of the Congo|2020-05-13	0.0001404793	Africa
Africa|hCoV-19/DRC/1779/2020|EPI ISL 435158|C.14|Democratic Republic of the Congo|2020-04-10	Africa|hCoV-19/DRC/7248/2020|EPI ISL 514123|B.1|Democratic Republic of the Congo|2020-05-13	0.0004941767	Africa
Africa|hCoV-19/DRC/191/2020|EPI ISL 417955|B.1.128|Democratic Republic of the Congo|2020-03-21	Africa|hCoV-19/DRC/7248/2020|EPI ISL 514123|B.1|Democratic Republic of the Congo|2020-05-13	0.0003131031	Africa
Africa|hCoV-19/DRC/1952/2020|EPI ISL 435159|B.1.5|Democratic Republic of the Congo|2020-04-11	Africa|hCoV-19/DRC/7248/2020|EPI ISL 514123|B.1|Democratic Republic of the Congo|2020-05-13	0.0001402345	Africa
Africa|hCoV-19/DRC/1982/2020|EPI ISL 435160|B.1|Democratic Republic of the Congo|2020-04-12	Africa|hCoV-19/DRC/7248/2020|EPI ISL 514123|B.1|Democratic Republic of the Congo|2020-05-13	0.0001751310	Africa
Africa|hCoV-19/DRC/2047/2020|EPI ISL 435161|B.1.1.1|Democratic Republic of the Congo|2020-04-12	Africa|hCoV-19/DRC/7248/2020|EPI ISL 514123|B.1|Democratic Republic of the Congo|2020-05-13	0.0003828175	Africa
Africa|hCoV-19/DRC/2063/2020|EPI ISL 435162|B.1|Democratic Republic of the Congo|2020-04-12	Africa|hCoV-19/DRC/7248/2020|EPI ISL 514123|B.1|Democratic Republic of the Congo|2020-05-13	0.0000701110	Africa
Africa|hCoV-19/DRC/2120/2020|EPI ISL 435163|B.1.149|Democratic Republic of the Congo|2020-04-12	Africa|hCoV-19/DRC/7248/2020|EPI ISL 514123|B.1|Democratic Republic of the Congo|2020-05-13	0.0002087310	Africa
Africa|hCoV-19/DRC/2121/2020|EPI ISL 435164|B.1.149|Democratic Republic of the Congo|2020-04-12	Africa|hCoV-19/DRC/7248/2020|EPI ISL 514123|B.1|Democratic Republic of the Congo|2020-05-13	0.0002102815	Africa
Africa|hCoV-19/DRC/2122/2020|EPI ISL 435165|B.1.149|Democratic Republic of the Congo|2020-04-13	Africa|hCoV-19/DRC/7248/2020|EPI ISL 514123|B.1|Democratic Republic of the Congo|2020-05-13	0.0002833665	Africa
Africa|hCoV-19/DRC/2125/2020|EPI ISL 435166|B.1.149|Democratic Republic of the Congo|2020-04-13	Africa|hCoV-19/DRC/7248/2020|EPI ISL 514123|B.1|Democratic Republic of the Congo|2020-05-13	0.0002087313	Africa
Africa|hCoV-19/DRC/2128/2020|EPI ISL 435167|B.1|Democratic Republic of the Congo|2020-04-13	Africa|hCoV-19/DRC/7248/2020|EPI ISL 514123|B.1|Democratic Republic of the Congo|2020-05-13	0.0000707234	Africa
Africa|hCoV-19/DRC/2133/2020|EPI ISL 435168|B.1.128|Democratic Republic of the Congo|2020-04-13	Africa|hCoV-19/DRC/7248/2020|EPI ISL 514123|B.1|Democratic Republic of the Congo|2020-05-13	0.0002831570	Africa
Africa|hCoV-19/DRC/214/2020|EPI ISL 420030|B.1.6|Democratic Republic of the Congo|2020-03-21	Africa|hCoV-19/DRC/7248/2020|EPI ISL 514123|B.1|Democratic Republic of the Congo|2020-05-13	0.0001391358	Africa
Africa|hCoV-19/DRC/215/2020|EPI ISL 420031|B.1.1.1|Democratic Republic of the Congo|2020-03-21	Africa|hCoV-19/DRC/7248/2020|EPI ISL 514123|B.1|Democratic Republic of the Congo|2020-05-13	0.0004182348	Africa
Africa|hCoV-19/DRC/2169/2020|EPI ISL 436194|B.1.5|Democratic Republic of the Congo|2020-04-13	Africa|hCoV-19/DRC/7248/2020|EPI ISL 514123|B.1|Democratic Republic of the Congo|2020-05-13	0.0001769012	Africa
Africa|hCoV-19/DRC/2299/2020|EPI ISL 436412|B.1.5|Democratic Republic of the Congo|2020-04-14	Africa|hCoV-19/DRC/7248/2020|EPI ISL 514123|B.1|Democratic Republic of the Congo|2020-05-13	0.0002087364	Africa
Africa|hCoV-19/DRC/236/2020|EPI ISL 420032|B.1.128|Democratic Republic of the Congo|2020-03-22	Africa|hCoV-19/DRC/7248/2020|EPI ISL 514123|B.1|Democratic Republic of the Congo|2020-05-13	0.0003130955	Africa
Africa|hCoV-19/DRC/2363/2020|EPI ISL 437194|B.1.84|Democratic Republic of the Congo|2020-04-14	Africa|hCoV-19/DRC/7248/2020|EPI ISL 514123|B.1|Democratic Republic of the Congo|2020-05-13	0.0001739274	Africa
Africa|hCoV-19/DRC/2384/2020|EPI ISL 437196|B.1.149|Democratic Republic of the Congo|2020-04-14	Africa|hCoV-19/DRC/7248/2020|EPI ISL 514123|B.1|Democratic Republic of the Congo|2020-05-13	0.0002104143	Africa
Africa|hCoV-19/DRC/241/2020|EPI ISL 420033|B.1.1.75|Democratic Republic of the Congo|2020-03-22	Africa|hCoV-19/DRC/7248/2020|EPI ISL 514123|B.1|Democratic Republic of the Congo|2020-05-13	0.0003479310	Africa
Africa|hCoV-19/DRC/243/2020|EPI ISL 420034|B.1|Democratic Republic of the Congo|2020-03-22	Africa|hCoV-19/DRC/7248/2020|EPI ISL 514123|B.1|Democratic Republic of the Congo|2020-05-13	0.0002459716	Africa
Africa|hCoV-19/DRC/248/2020|EPI ISL 420035|B.1.5|Democratic Republic of the Congo|2020-03-22	Africa|hCoV-19/DRC/7248/2020|EPI ISL 514123|B.1|Democratic Republic of the Congo|2020-05-13	0.0001043496	Africa
Africa|hCoV-19/DRC/2496/2020|EPI ISL 437337|B.1.149|Democratic Republic of the Congo|2020-04-15	Africa|hCoV-19/DRC/7248/2020|EPI ISL 514123|B.1|Democratic Republic of the Congo|2020-05-13	0.0002435248	Africa
Africa|hCoV-19/DRC/2529/2020|EPI ISL 437338|B.1.178|Democratic Republic of the Congo|2020-04-15	Africa|hCoV-19/DRC/7248/2020|EPI ISL 514123|B.1|Democratic Republic of the Congo|2020-05-13	0.0001739390	Africa
Africa|hCoV-19/DRC/253/2020|EPI ISL 420838|B.1.5|Democratic Republic of the Congo|2020-03-22	Africa|hCoV-19/DRC/7248/2020|EPI ISL 514123|B.1|Democratic Republic of the Congo|2020-05-13	0.0001043496	Africa
Africa|hCoV-19/DRC/2536/2020|EPI ISL 437339|B.1|Democratic Republic of the Congo|2020-04-15	Africa|hCoV-19/DRC/7248/2020|EPI ISL 514123|B.1|Democratic Republic of the Congo|2020-05-13	0.0002087311	Africa
Africa|hCoV-19/DRC/254/2020|EPI ISL 420839|B.1|Democratic Republic of the Congo|2020-03-22	Africa|hCoV-19/DRC/7248/2020|EPI ISL 514123|B.1|Democratic Republic of the Congo|2020-05-13	0.0002436010	Africa
Africa|hCoV-19/DRC/2563/2020|EPI ISL 437340|B.1.9|Democratic Republic of the Congo|2020-04-15	Africa|hCoV-19/DRC/7248/2020|EPI ISL 514123|B.1|Democratic Republic of the Congo|2020-05-13	0.0004871210	Africa
Africa|hCoV-19/DRC/2580/2020|EPI ISL 437341|B.1.5|Democratic Republic of the Congo|2020-04-15	Africa|hCoV-19/DRC/7248/2020|EPI ISL 514123|B.1|Democratic Republic of the Congo|2020-05-13	0.0001391357	Africa
Africa|hCoV-19/DRC/2644/2020|EPI ISL 437342|B.1.84|Democratic Republic of the Congo|2020-04-15	Africa|hCoV-19/DRC/7248/2020|EPI ISL 514123|B.1|Democratic Republic of the Congo|2020-05-13	0.0002435089	Africa
Africa|hCoV-19/DRC/2670/2020|EPI ISL 437343|B.1.9|Democratic Republic of the Congo|2020-04-15	Africa|hCoV-19/DRC/7248/2020|EPI ISL 514123|B.1|Democratic Republic of the Congo|2020-05-13	0.0004871330	Africa
Africa|hCoV-19/DRC/2727/2020|EPI ISL 437344|B.1|Democratic Republic of the Congo|2020-04-16	Africa|hCoV-19/DRC/7248/2020|EPI ISL 514123|B.1|Democratic Republic of the Congo|2020-05-13	0.0000701159	Africa
Africa|hCoV-19/DRC/2728/2020|EPI ISL 437345|B.1.84|Democratic Republic of the Congo|2020-04-16	Africa|hCoV-19/DRC/7248/2020|EPI ISL 514123|B.1|Democratic Republic of the Congo|2020-05-13	0.0002100926	Africa
Africa|hCoV-19/DRC/2813/2020|EPI ISL 437346|C.14|Democratic Republic of the Congo|2020-04-16	Africa|hCoV-19/DRC/7248/2020|EPI ISL 514123|B.1|Democratic Republic of the Congo|2020-05-13	0.0005219876	Africa
Africa|hCoV-19/DRC/2819/2020|EPI ISL 437347|B.1|Democratic Republic of the Congo|2020-04-16	Africa|hCoV-19/DRC/7248/2020|EPI ISL 514123|B.1|Democratic Republic of the Congo|2020-05-13	0.0002444745	Africa
Africa|hCoV-19/DRC/2827/2020|EPI ISL 437348|B.1|Democratic Republic of the Congo|2020-04-16	Africa|hCoV-19/DRC/7248/2020|EPI ISL 514123|B.1|Democratic Republic of the Congo|2020-05-13	0.0000695649	Africa
Africa|hCoV-19/DRC/2855/2020|EPI ISL 437350|B.1|Democratic Republic of the Congo|2020-04-16	Africa|hCoV-19/DRC/7248/2020|EPI ISL 514123|B.1|Democratic Republic of the Congo|2020-05-13	0.0001739389	Africa
Africa|hCoV-19/DRC/2864/2020|EPI ISL 437351|B.1|Democratic Republic of the Congo|2020-04-16	Africa|hCoV-19/DRC/7248/2020|EPI ISL 514123|B.1|Democratic Republic of the Congo|2020-05-13	0.0001743191	Africa
Africa|hCoV-19/DRC/2904/2020|EPI ISL 437352|B.1|Democratic Republic of the Congo|2020-04-17	Africa|hCoV-19/DRC/7248/2020|EPI ISL 514123|B.1|Democratic Republic of the Congo|2020-05-13	0.0001739389	Africa
Africa|hCoV-19/DRC/2938/2020|EPI ISL 437353|B.1.275|Democratic Republic of the Congo|2020-04-17	Africa|hCoV-19/DRC/7248/2020|EPI ISL 514123|B.1|Democratic Republic of the Congo|2020-05-13	0.0004243744	Africa
Africa|hCoV-19/DRC/2939/2020|EPI ISL 437354|B.1|Democratic Republic of the Congo|2020-04-17	Africa|hCoV-19/DRC/7248/2020|EPI ISL 514123|B.1|Democratic Republic of the Congo|2020-05-13	0.0002783205	Africa
Africa|hCoV-19/DRC/2942/2020|EPI ISL 437355|B.1|Democratic Republic of the Congo|2020-04-17	Africa|hCoV-19/DRC/7248/2020|EPI ISL 514123|B.1|Democratic Republic of the Congo|2020-05-13	0.0003504904	Africa
Africa|hCoV-19/DRC/299/2020|EPI ISL 420840|B.4|Democratic Republic of the Congo|2020-03-20	Africa|hCoV-19/DRC/7248/2020|EPI ISL 514123|B.1|Democratic Republic of the Congo|2020-05-13	0.0006960886	Africa
Africa|hCoV-19/DRC/300/2020|EPI ISL 420841|A|Democratic Republic of the Congo|2020-03-22	Africa|hCoV-19/DRC/7248/2020|EPI ISL 514123|B.1|Democratic Republic of the Congo|2020-05-13	0.0004523994	Africa
Africa|hCoV-19/DRC/3041/2020|EPI ISL 437356|B.1|Democratic Republic of the Congo|2020-04-18	Africa|hCoV-19/DRC/7248/2020|EPI ISL 514123|B.1|Democratic Republic of the Congo|2020-05-13	0.0002435136	Africa
Africa|hCoV-19/DRC/307/2020|EPI ISL 420842|B.1.9|Democratic Republic of the Congo|2020-03	Africa|hCoV-19/DRC/7248/2020|EPI ISL 514123|B.1|Democratic Republic of the Congo|2020-05-13	0.0003161071	Africa
Africa|hCoV-19/DRC/3070/2020|EPI ISL 437357|B.1.214|Democratic Republic of the Congo|2020-04-18	Africa|hCoV-19/DRC/7248/2020|EPI ISL 514123|B.1|Democratic Republic of the Congo|2020-05-13	0.0002783083	Africa
Africa|hCoV-19/DRC/3089/2020|EPI ISL 437358|B.1.84|Democratic Republic of the Congo|2020-04-19	Africa|hCoV-19/DRC/7248/2020|EPI ISL 514123|B.1|Democratic Republic of the Congo|2020-05-13	0.0002087173	Africa
Africa|hCoV-19/DRC/3440/2020|EPI ISL 447597|B.1.84|Democratic Republic of the Congo|2020-04-22	Africa|hCoV-19/DRC/7248/2020|EPI ISL 514123|B.1|Democratic Republic of the Congo|2020-05-13	0.0002087174	Africa
Africa|hCoV-19/DRC/3451/2020|EPI ISL 447598|B.1.178|Democratic Republic of the Congo|2020-04-22	Africa|hCoV-19/DRC/7248/2020|EPI ISL 514123|B.1|Democratic Republic of the Congo|2020-05-13	0.0002435392	Africa
Africa|hCoV-19/DRC/3453/2020|EPI ISL 447599|B.1.84|Democratic Republic of the Congo|2020-04-22	Africa|hCoV-19/DRC/7248/2020|EPI ISL 514123|B.1|Democratic Republic of the Congo|2020-05-13	0.0002087174	Africa
Africa|hCoV-19/DRC/3481/2020|EPI ISL 447600|B.1|Democratic Republic of the Congo|2020-04-22	Africa|hCoV-19/DRC/7248/2020|EPI ISL 514123|B.1|Democratic Republic of the Congo|2020-05-13	0.0001410424	Africa
Africa|hCoV-19/DRC/3482/2020|EPI ISL 447601|B.1|Democratic Republic of the Congo|2020-04-22	Africa|hCoV-19/DRC/7248/2020|EPI ISL 514123|B.1|Democratic Republic of the Congo|2020-05-13	0.0001739354	Africa
Africa|hCoV-19/DRC/3483/2020|EPI ISL 447602|B.1|Democratic Republic of the Congo|2020-04-22	Africa|hCoV-19/DRC/7248/2020|EPI ISL 514123|B.1|Democratic Republic of the Congo|2020-05-13	0.0001410474	Africa
Africa|hCoV-19/DRC/3490/2020|EPI ISL 447603|B.1|Democratic Republic of the Congo|2020-04-22	Africa|hCoV-19/DRC/7248/2020|EPI ISL 514123|B.1|Democratic Republic of the Congo|2020-05-13	0.0001739318	Africa
Africa|hCoV-19/DRC/3504/2020|EPI ISL 447604|B.1.149|Democratic Republic of the Congo|2020-04-23	Africa|hCoV-19/DRC/7248/2020|EPI ISL 514123|B.1|Democratic Republic of the Congo|2020-05-13	0.0002117232	Africa
Africa|hCoV-19/DRC/352/2020|EPI ISL 420850|B.1.5|Democratic Republic of the Congo|2020-03	Africa|hCoV-19/DRC/7248/2020|EPI ISL 514123|B.1|Democratic Republic of the Congo|2020-05-13	0.0001739390	Africa
Africa|hCoV-19/DRC/353/2020|EPI ISL 420843|B.1.5|Democratic Republic of the Congo|2020-03	Africa|hCoV-19/DRC/7248/2020|EPI ISL 514123|B.1|Democratic Republic of the Congo|2020-05-13	0.0001043496	Africa
Africa|hCoV-19/DRC/355/2020|EPI ISL 420844|B.1|Democratic Republic of the Congo|2020-03	Africa|hCoV-19/DRC/7248/2020|EPI ISL 514123|B.1|Democratic Republic of the Congo|2020-05-13	0.0001391357	Africa
Africa|hCoV-19/DRC/3552/2020|EPI ISL 447605|B.1.84|Democratic Republic of the Congo|2020-04-23	Africa|hCoV-19/DRC/7248/2020|EPI ISL 514123|B.1|Democratic Republic of the Congo|2020-05-13	0.0002089696	Africa
Africa|hCoV-19/DRC/3595/2020|EPI ISL 447606|B.1.5|Democratic Republic of the Congo|2020-04-23	Africa|hCoV-19/DRC/7248/2020|EPI ISL 514123|B.1|Democratic Republic of the Congo|2020-05-13	0.0001739311	Africa
Africa|hCoV-19/DRC/3632/2020|EPI ISL 447607|B.1.5|Democratic Republic of the Congo|2020-04-23	Africa|hCoV-19/DRC/7248/2020|EPI ISL 514123|B.1|Democratic Republic of the Congo|2020-05-13	0.0001739354	Africa
Africa|hCoV-19/DRC/3633/2020|EPI ISL 447230|B.1.5|Democratic Republic of the Congo|2020-04-23	Africa|hCoV-19/DRC/7248/2020|EPI ISL 514123|B.1|Democratic Republic of the Congo|2020-05-13	0.0001739354	Africa
Africa|hCoV-19/DRC/3653/2020|EPI ISL 447231|B.1.128|Democratic Republic of the Congo|2020-04-23	Africa|hCoV-19/DRC/7248/2020|EPI ISL 514123|B.1|Democratic Republic of the Congo|2020-05-13	0.0003827231	Africa
Africa|hCoV-19/DRC/3659/2020|EPI ISL 447232|B.1.128|Democratic Republic of the Congo|2020-04-23	Africa|hCoV-19/DRC/7248/2020|EPI ISL 514123|B.1|Democratic Republic of the Congo|2020-05-13	0.0003827233	Africa
Africa|hCoV-19/DRC/3661/2020|EPI ISL 447233|B.1.128|Democratic Republic of the Congo|2020-04-23	Africa|hCoV-19/DRC/7248/2020|EPI ISL 514123|B.1|Democratic Republic of the Congo|2020-05-13	0.0003827232	Africa
Africa|hCoV-19/DRC/3662/2020|EPI ISL 447234|B.1.128|Democratic Republic of the Congo|2020-04-23	Africa|hCoV-19/DRC/7248/2020|EPI ISL 514123|B.1|Democratic Republic of the Congo|2020-05-13	0.0003827231	Africa
Africa|hCoV-19/DRC/3664/2020|EPI ISL 447235|B.1.128|Democratic Republic of the Congo|2020-04-23	Africa|hCoV-19/DRC/7248/2020|EPI ISL 514123|B.1|Democratic Republic of the Congo|2020-05-13	0.0003827232	Africa
Africa|hCoV-19/DRC/3683/2020|EPI ISL 447236|B.1.5|Democratic Republic of the Congo|2020-04-24	Africa|hCoV-19/DRC/7248/2020|EPI ISL 514123|B.1|Democratic Republic of the Congo|2020-05-13	0.0001739312	Africa
Africa|hCoV-19/DRC/3688/2020|EPI ISL 447237|B.1.128|Democratic Republic of the Congo|2020-04-24	Africa|hCoV-19/DRC/7248/2020|EPI ISL 514123|B.1|Democratic Republic of the Congo|2020-05-13	0.0003827231	Africa
Africa|hCoV-19/DRC/376/2020|EPI ISL 420851|B.1.6|Democratic Republic of the Congo|2020-03-25	Africa|hCoV-19/DRC/7248/2020|EPI ISL 514123|B.1|Democratic Republic of the Congo|2020-05-13	0.0002087413	Africa
Africa|hCoV-19/DRC/3764/2020|EPI ISL 447238|B.1.84|Democratic Republic of the Congo|2020-04-24	Africa|hCoV-19/DRC/7248/2020|EPI ISL 514123|B.1|Democratic Republic of the Congo|2020-05-13	0.0002435145	Africa
Africa|hCoV-19/DRC/3768/2020|EPI ISL 447239|B.1.84|Democratic Republic of the Congo|2020-04-24	Africa|hCoV-19/DRC/7248/2020|EPI ISL 514123|B.1|Democratic Republic of the Congo|2020-05-13	0.0002087268	Africa
Africa|hCoV-19/DRC/3778/2020|EPI ISL 447240|B.1.128|Democratic Republic of the Congo|2020-04-24	Africa|hCoV-19/DRC/7248/2020|EPI ISL 514123|B.1|Democratic Republic of the Congo|2020-05-13	0.0003479228	Africa
Africa|hCoV-19/DRC/3787/2020|EPI ISL 447241|B.1|Democratic Republic of the Congo|2020-04-24	Africa|hCoV-19/DRC/7248/2020|EPI ISL 514123|B.1|Democratic Republic of the Congo|2020-05-13	0.0001752906	Africa
Africa|hCoV-19/DRC/3791/2020|EPI ISL 447242|B.1|Democratic Republic of the Congo|2020-04-24	Africa|hCoV-19/DRC/7248/2020|EPI ISL 514123|B.1|Democratic Republic of the Congo|2020-05-13	0.0002137393	Africa
Africa|hCoV-19/DRC/3803/2020|EPI ISL 447243|B.1|Democratic Republic of the Congo|2020-04-24	Africa|hCoV-19/DRC/7248/2020|EPI ISL 514123|B.1|Democratic Republic of the Congo|2020-05-13	0.0001411018	Africa
Africa|hCoV-19/DRC/3806/2020|EPI ISL 447244|B.1|Democratic Republic of the Congo|2020-04-24	Africa|hCoV-19/DRC/7248/2020|EPI ISL 514123|B.1|Democratic Republic of the Congo|2020-05-13	0.0001410572	Africa
Africa|hCoV-19/DRC/3827/2020|EPI ISL 447245|B.1|Democratic Republic of the Congo|2020-04-24	Africa|hCoV-19/DRC/7248/2020|EPI ISL 514123|B.1|Democratic Republic of the Congo|2020-05-13	0.0002783199	Africa
Africa|hCoV-19/DRC/3829/2020|EPI ISL 447246|B.1|Democratic Republic of the Congo|2020-04-24	Africa|hCoV-19/DRC/7248/2020|EPI ISL 514123|B.1|Democratic Republic of the Congo|2020-05-13	0.0002436180	Africa
Africa|hCoV-19/DRC/3834/2020|EPI ISL 447247|A|Democratic Republic of the Congo|2020-04-25	Africa|hCoV-19/DRC/7248/2020|EPI ISL 514123|B.1|Democratic Republic of the Congo|2020-05-13	0.0005598705	Africa
Africa|hCoV-19/DRC/3837/2020|EPI ISL 447248|B.1.128|Democratic Republic of the Congo|2020-04-25	Africa|hCoV-19/DRC/7248/2020|EPI ISL 514123|B.1|Democratic Republic of the Congo|2020-05-13	0.0003827230	Africa
Africa|hCoV-19/DRC/3841/2020|EPI ISL 447249|B.1.128|Democratic Republic of the Congo|2020-04-25	Africa|hCoV-19/DRC/7248/2020|EPI ISL 514123|B.1|Democratic Republic of the Congo|2020-05-13	0.0004175438	Africa
Africa|hCoV-19/DRC/3842/2020|EPI ISL 471396|B.1.128|Democratic Republic of the Congo|2020-04-25	Africa|hCoV-19/DRC/7248/2020|EPI ISL 514123|B.1|Democratic Republic of the Congo|2020-05-13	0.0004175434	Africa
Africa|hCoV-19/DRC/3846/2020|EPI ISL 471397|B.1.84|Democratic Republic of the Congo|2020-04-25	Africa|hCoV-19/DRC/7248/2020|EPI ISL 514123|B.1|Democratic Republic of the Congo|2020-05-13	0.0002783140	Africa
Africa|hCoV-19/DRC/3937/2020|EPI ISL 471398|B.1|Democratic Republic of the Congo|2020-04-25	Africa|hCoV-19/DRC/7248/2020|EPI ISL 514123|B.1|Democratic Republic of the Congo|2020-05-13	0.0002435197	Africa
Africa|hCoV-19/DRC/3941/2020|EPI ISL 471399|B.1.128|Democratic Republic of the Congo|2020-04-25	Africa|hCoV-19/DRC/7248/2020|EPI ISL 514123|B.1|Democratic Republic of the Congo|2020-05-13	0.0003496583	Africa
Africa|hCoV-19/DRC/3947/2020|EPI ISL 471400|B.1.214|Democratic Republic of the Congo|2020-04-25	Africa|hCoV-19/DRC/7248/2020|EPI ISL 514123|B.1|Democratic Republic of the Congo|2020-05-13	0.0002435086	Africa
Africa|hCoV-19/DRC/3949/2020|EPI ISL 471401|B.1.84|Democratic Republic of the Congo|2020-04-26	Africa|hCoV-19/DRC/7248/2020|EPI ISL 514123|B.1|Democratic Republic of the Congo|2020-05-13	0.0001739274	Africa
Africa|hCoV-19/DRC/396/2020|EPI ISL 420852|B.1.6|Democratic Republic of the Congo|2020-03-26	Africa|hCoV-19/DRC/7248/2020|EPI ISL 514123|B.1|Democratic Republic of the Congo|2020-05-13	0.0001739232	Africa
Africa|hCoV-19/DRC/397/2020|EPI ISL 420845|B.1.6|Democratic Republic of the Congo|2020-03-26	Africa|hCoV-19/DRC/7248/2020|EPI ISL 514123|B.1|Democratic Republic of the Congo|2020-05-13	0.0001739232	Africa
Africa|hCoV-19/DRC/400/2020|EPI ISL 420846|B.1.5|Democratic Republic of the Congo|2020-03	Africa|hCoV-19/DRC/7248/2020|EPI ISL 514123|B.1|Democratic Republic of the Congo|2020-05-13	0.0001391357	Africa
Africa|hCoV-19/DRC/4012/2020|EPI ISL 471402|B.1|Democratic Republic of the Congo|2020-04-26	Africa|hCoV-19/DRC/7248/2020|EPI ISL 514123|B.1|Democratic Republic of the Congo|2020-05-13	0.0002783266	Africa
Africa|hCoV-19/DRC/402/2020|EPI ISL 420853|B.1|Democratic Republic of the Congo|2020-03-26	Africa|hCoV-19/DRC/7248/2020|EPI ISL 514123|B.1|Democratic Republic of the Congo|2020-05-13	0.0001764704	Africa
Africa|hCoV-19/DRC/4020/2020|EPI ISL 471403|B.1.5|Democratic Republic of the Congo|2020-04-26	Africa|hCoV-19/DRC/7248/2020|EPI ISL 514123|B.1|Democratic Republic of the Congo|2020-05-13	0.0002435309	Africa
Africa|hCoV-19/DRC/4026/2020|EPI ISL 471404|B.1.84|Democratic Republic of the Congo|2020-04-27	Africa|hCoV-19/DRC/7248/2020|EPI ISL 514123|B.1|Democratic Republic of the Congo|2020-05-13	0.0002097041	Africa
Africa|hCoV-19/DRC/4060/2020|EPI ISL 471405|B.1|Democratic Republic of the Congo|2020-04-27	Africa|hCoV-19/DRC/7248/2020|EPI ISL 514123|B.1|Democratic Republic of the Congo|2020-05-13	0.0001739311	Africa
Africa|hCoV-19/DRC/4075/2020|EPI ISL 471406|B.1.214|Democratic Republic of the Congo|2020-04-27	Africa|hCoV-19/DRC/7248/2020|EPI ISL 514123|B.1|Democratic Republic of the Congo|2020-05-13	0.0002783265	Africa
Africa|hCoV-19/DRC/4084/2020|EPI ISL 471407|B.1.214|Democratic Republic of the Congo|2020-04-27	Africa|hCoV-19/DRC/7248/2020|EPI ISL 514123|B.1|Democratic Republic of the Congo|2020-05-13	0.0002435086	Africa
Africa|hCoV-19/DRC/4132/2020|EPI ISL 471408|B.1|Democratic Republic of the Congo|2020-04-27	Africa|hCoV-19/DRC/7248/2020|EPI ISL 514123|B.1|Democratic Republic of the Congo|2020-05-13	0.0002783072	Africa
Africa|hCoV-19/DRC/4141/2020|EPI ISL 471409|B.1.128|Democratic Republic of the Congo|2020-04-27	Africa|hCoV-19/DRC/7248/2020|EPI ISL 514123|B.1|Democratic Republic of the Congo|2020-05-13	0.0003479227	Africa
Africa|hCoV-19/DRC/4145/2020|EPI ISL 471410|B.1|Democratic Republic of the Congo|2020-04-27	Africa|hCoV-19/DRC/7248/2020|EPI ISL 514123|B.1|Democratic Republic of the Congo|2020-05-13	0.0002087268	Africa
Africa|hCoV-19/DRC/4194/2020|EPI ISL 471414|B.1.5|Democratic Republic of the Congo|2020-04-28	Africa|hCoV-19/DRC/7248/2020|EPI ISL 514123|B.1|Democratic Republic of the Congo|2020-05-13	0.0002435138	Africa
Africa|hCoV-19/DRC/4250/2020|EPI ISL 471415|B.1.1.1|Democratic Republic of the Congo|2020-04-28	Africa|hCoV-19/DRC/7248/2020|EPI ISL 514123|B.1|Democratic Republic of the Congo|2020-05-13	0.0004871682	Africa
Africa|hCoV-19/DRC/4279/2020|EPI ISL 514114|B.1|Democratic Republic of the Congo|2020-04-28	Africa|hCoV-19/DRC/7248/2020|EPI ISL 514123|B.1|Democratic Republic of the Congo|2020-05-13	0.0002783199	Africa
Africa|hCoV-19/DRC/4282/2020|EPI ISL 514103|B.1.128|Democratic Republic of the Congo|2020-04-08	Africa|hCoV-19/DRC/7248/2020|EPI ISL 514123|B.1|Democratic Republic of the Congo|2020-05-13	0.0003479229	Africa
Africa|hCoV-19/DRC/4284/2020|EPI ISL 514115|B.1.128|Democratic Republic of the Congo|2020-04-28	Africa|hCoV-19/DRC/7248/2020|EPI ISL 514123|B.1|Democratic Republic of the Congo|2020-05-13	0.0003479229	Africa
Africa|hCoV-19/DRC/431/2020|EPI ISL 420847|B.1.147|Democratic Republic of the Congo|2020-03-26	Africa|hCoV-19/DRC/7248/2020|EPI ISL 514123|B.1|Democratic Republic of the Congo|2020-05-13	0.0001739276	Africa
Africa|hCoV-19/DRC/4418/2020|EPI ISL 496506|B.1.128|Democratic Republic of the Congo|2020-04-29	Africa|hCoV-19/DRC/7248/2020|EPI ISL 514123|B.1|Democratic Republic of the Congo|2020-05-13	0.0003827231	Africa
Africa|hCoV-19/DRC/4422/2020|EPI ISL 496507|B.1.128|Democratic Republic of the Congo|2020-04-29	Africa|hCoV-19/DRC/7248/2020|EPI ISL 514123|B.1|Democratic Republic of the Congo|2020-05-13	0.0003479230	Africa
Africa|hCoV-19/DRC/4427/2020|EPI ISL 496508|B.1.128|Democratic Republic of the Congo|2020-04-29	Africa|hCoV-19/DRC/7248/2020|EPI ISL 514123|B.1|Democratic Republic of the Congo|2020-05-13	0.0003479230	Africa
Africa|hCoV-19/DRC/4429/2020|EPI ISL 513589|B.1.128|Democratic Republic of the Congo|2020-04-29	Africa|hCoV-19/DRC/7248/2020|EPI ISL 514123|B.1|Democratic Republic of the Congo|2020-05-13	0.0003479230	Africa
Africa|hCoV-19/DRC/4430/2020|EPI ISL 496509|B.1.128|Democratic Republic of the Congo|2020-04-29	Africa|hCoV-19/DRC/7248/2020|EPI ISL 514123|B.1|Democratic Republic of the Congo|2020-05-13	0.0003479230	Africa
Africa|hCoV-19/DRC/4437/2020|EPI ISL 513590|B.1.128|Democratic Republic of the Congo|2020-05-02	Africa|hCoV-19/DRC/7248/2020|EPI ISL 514123|B.1|Democratic Republic of the Congo|2020-05-13	0.0003827233	Africa
Africa|hCoV-19/DRC/4442/2020|EPI ISL 496510|B.1.128|Democratic Republic of the Congo|2020-04-29	Africa|hCoV-19/DRC/7248/2020|EPI ISL 514123|B.1|Democratic Republic of the Congo|2020-05-13	0.0003479351	Africa
Africa|hCoV-19/DRC/4444/2020|EPI ISL 514104|B.1.128|Democratic Republic of the Congo|2020-04-29	Africa|hCoV-19/DRC/7248/2020|EPI ISL 514123|B.1|Democratic Republic of the Congo|2020-05-13	0.0003479230	Africa
Africa|hCoV-19/DRC/445/2020|EPI ISL 420848|B.1|Democratic Republic of the Congo|2020-03	Africa|hCoV-19/DRC/7248/2020|EPI ISL 514123|B.1|Democratic Republic of the Congo|2020-05-13	0.0001420671	Africa
Africa|hCoV-19/DRC/4501/2020|EPI ISL 513591|B.1.5|Democratic Republic of the Congo|2020-05-30	Africa|hCoV-19/DRC/7248/2020|EPI ISL 514123|B.1|Democratic Republic of the Congo|2020-05-13	0.0001739390	Africa
Africa|hCoV-19/DRC/4516/2020|EPI ISL 487192|B.1.1.275|Democratic Republic of the Congo|2020-04-28	Africa|hCoV-19/DRC/7248/2020|EPI ISL 514123|B.1|Democratic Republic of the Congo|2020-05-13	0.0003131394	Africa
Africa|hCoV-19/DRC/4524/2020|EPI ISL 513597|A|Democratic Republic of the Congo|2020-04-30	Africa|hCoV-19/DRC/7248/2020|EPI ISL 514123|B.1|Democratic Republic of the Congo|2020-05-13	0.0005219635	Africa
Africa|hCoV-19/DRC/4541/2020|EPI ISL 513598|B.1|Democratic Republic of the Congo|2020-04-30	Africa|hCoV-19/DRC/7248/2020|EPI ISL 514123|B.1|Democratic Republic of the Congo|2020-05-13	0.0002435466	Africa
Africa|hCoV-19/DRC/4551/2020|EPI ISL 513599|B.1.178|Democratic Republic of the Congo|2020-04-30	Africa|hCoV-19/DRC/7248/2020|EPI ISL 514123|B.1|Democratic Republic of the Congo|2020-05-13	0.0003135349	Africa
Africa|hCoV-19/DRC/4561/2020|EPI ISL 513600|B.1|Democratic Republic of the Congo|2020-04-30	Africa|hCoV-19/DRC/7248/2020|EPI ISL 514123|B.1|Democratic Republic of the Congo|2020-05-13	0.0002435136	Africa
Africa|hCoV-19/DRC/4562/2020|EPI ISL 513601|B.1.214|Democratic Republic of the Congo|2020-04-30	Africa|hCoV-19/DRC/7248/2020|EPI ISL 514123|B.1|Democratic Republic of the Congo|2020-05-13	0.0002435197	Africa
Africa|hCoV-19/DRC/4568/2020|EPI ISL 513602|B.1|Democratic Republic of the Congo|2020-04-30	Africa|hCoV-19/DRC/7248/2020|EPI ISL 514123|B.1|Democratic Republic of the Congo|2020-05-13	0.0002455550	Africa
Africa|hCoV-19/DRC/4578/2020|EPI ISL 513603|B.1|Democratic Republic of the Congo|2020-04-30	Africa|hCoV-19/DRC/7248/2020|EPI ISL 514123|B.1|Democratic Republic of the Congo|2020-05-13	0.0002806106	Africa
Africa|hCoV-19/DRC/4613/2020|EPI ISL 513604|B.1.214|Democratic Republic of the Congo|2020-04-30	Africa|hCoV-19/DRC/7248/2020|EPI ISL 514123|B.1|Democratic Republic of the Congo|2020-05-13	0.0002783140	Africa
Africa|hCoV-19/DRC/4614/2020|EPI ISL 513605|B.1|Democratic Republic of the Congo|2020-04-30	Africa|hCoV-19/DRC/7248/2020|EPI ISL 514123|B.1|Democratic Republic of the Congo|2020-05-13	0.0003827310	Africa
Africa|hCoV-19/DRC/4631/2020|EPI ISL 513606|B.1.5|Democratic Republic of the Congo|2020-04-30	Africa|hCoV-19/DRC/7248/2020|EPI ISL 514123|B.1|Democratic Republic of the Congo|2020-05-13	0.0003827576	Africa
Africa|hCoV-19/DRC/4633/2020|EPI ISL 513607|B.1.128|Democratic Republic of the Congo|2020-04-30	Africa|hCoV-19/DRC/7248/2020|EPI ISL 514123|B.1|Democratic Republic of the Congo|2020-05-13	0.0003827403	Africa
Africa|hCoV-19/DRC/4642/2020|EPI ISL 513608|B.1.128|Democratic Republic of the Congo|2020-04-30	Africa|hCoV-19/DRC/7248/2020|EPI ISL 514123|B.1|Democratic Republic of the Congo|2020-05-13	0.0003827230	Africa
Africa|hCoV-19/DRC/4647/2020|EPI ISL 513609|B.1.128|Democratic Republic of the Congo|2020-04-30	Africa|hCoV-19/DRC/7248/2020|EPI ISL 514123|B.1|Democratic Republic of the Congo|2020-05-13	0.0003479227	Africa
Africa|hCoV-19/DRC/4653/2020|EPI ISL 513610|B.1.128|Democratic Republic of the Congo|2020-04-30	Africa|hCoV-19/DRC/7248/2020|EPI ISL 514123|B.1|Democratic Republic of the Congo|2020-05-13	0.0003827630	Africa
Africa|hCoV-19/DRC/4681/2020|EPI ISL 514116|B.1.128|Democratic Republic of the Congo|2020-04-30	Africa|hCoV-19/DRC/7248/2020|EPI ISL 514123|B.1|Democratic Republic of the Congo|2020-05-13	0.0003485774	Africa
Africa|hCoV-19/DRC/4683/2020|EPI ISL 514105|B.1.5|Democratic Republic of the Congo|2020-04-30	Africa|hCoV-19/DRC/7248/2020|EPI ISL 514123|B.1|Democratic Republic of the Congo|2020-05-13	0.0003132874	Africa
Africa|hCoV-19/DRC/4685/2020|EPI ISL 514106|B.1.128|Democratic Republic of the Congo|2020-04-30	Africa|hCoV-19/DRC/7248/2020|EPI ISL 514123|B.1|Democratic Republic of the Congo|2020-05-13	0.0003827322	Africa
Africa|hCoV-19/DRC/4690/2020|EPI ISL 514117|B.1.128|Democratic Republic of the Congo|2020-04-30	Africa|hCoV-19/DRC/7248/2020|EPI ISL 514123|B.1|Democratic Republic of the Congo|2020-05-13	0.0003827232	Africa
Africa|hCoV-19/DRC/4693/2020|EPI ISL 514118|B.1.128|Democratic Republic of the Congo|2020-04-30	Africa|hCoV-19/DRC/7248/2020|EPI ISL 514123|B.1|Democratic Republic of the Congo|2020-05-13	0.0003479228	Africa
Africa|hCoV-19/DRC/4694/2020|EPI ISL 514107|B.1.128|Democratic Republic of the Congo|2020-04-30	Africa|hCoV-19/DRC/7248/2020|EPI ISL 514123|B.1|Democratic Republic of the Congo|2020-05-13	0.0003827230	Africa
Africa|hCoV-19/DRC/4720/2020|EPI ISL 514108|B.1.84|Democratic Republic of the Congo|2020-05-01	Africa|hCoV-19/DRC/7248/2020|EPI ISL 514123|B.1|Democratic Republic of the Congo|2020-05-13	0.0002435306	Africa
Africa|hCoV-19/DRC/4785/2020|EPI ISL 514119|B.1.84|Democratic Republic of the Congo|2020-05-01	Africa|hCoV-19/DRC/7248/2020|EPI ISL 514123|B.1|Democratic Republic of the Congo|2020-05-13	0.0003479313	Africa
Africa|hCoV-19/DRC/5019/2020|EPI ISL 496511|B.1|Democratic Republic of the Congo|2020-05-02	Africa|hCoV-19/DRC/7248/2020|EPI ISL 514123|B.1|Democratic Republic of the Congo|2020-05-13	0.0002841009	Africa
Africa|hCoV-19/DRC/5094/2020|EPI ISL 496491|B.1.84|Democratic Republic of the Congo|2020-05-02	Africa|hCoV-19/DRC/7248/2020|EPI ISL 514123|B.1|Democratic Republic of the Congo|2020-05-13	0.0002435148	Africa
Africa|hCoV-19/DRC/5186/2020|EPI ISL 496512|B.1|Democratic Republic of the Congo|2020-05-03	Africa|hCoV-19/DRC/7248/2020|EPI ISL 514123|B.1|Democratic Republic of the Congo|2020-05-13	0.0002783325	Africa
Africa|hCoV-19/DRC/5187/2020|EPI ISL 513619|B.1|Democratic Republic of the Congo|2020-05-03	Africa|hCoV-19/DRC/7248/2020|EPI ISL 514123|B.1|Democratic Republic of the Congo|2020-05-13	0.0002783327	Africa
Africa|hCoV-19/DRC/5205/2020|EPI ISL 487365|B.1.1.275|Democratic Republic of the Congo|2020-05-01	Africa|hCoV-19/DRC/7248/2020|EPI ISL 514123|B.1|Democratic Republic of the Congo|2020-05-13	0.0003507868	Africa
Africa|hCoV-19/DRC/521/2020|EPI ISL 420854|B.1.5|Democratic Republic of the Congo|2020-03-25	Africa|hCoV-19/DRC/7248/2020|EPI ISL 514123|B.1|Democratic Republic of the Congo|2020-05-13	0.0001043495	Africa
Africa|hCoV-19/DRC/5210/2020|EPI ISL 487369|B.1.1.275|Democratic Republic of the Congo|2020-05-01	Africa|hCoV-19/DRC/7248/2020|EPI ISL 514123|B.1|Democratic Republic of the Congo|2020-05-13	0.0003479760	Africa
Africa|hCoV-19/DRC/523/2020|EPI ISL 420849|B.1.1.1|Democratic Republic of the Congo|2020-03-28	Africa|hCoV-19/DRC/7248/2020|EPI ISL 514123|B.1|Democratic Republic of the Congo|2020-05-13	0.0003827245	Africa
Africa|hCoV-19/DRC/5240/2020|EPI ISL 496492|B.1|Democratic Republic of the Congo|2020-05-03	Africa|hCoV-19/DRC/7248/2020|EPI ISL 514123|B.1|Democratic Republic of the Congo|2020-05-13	0.0001739312	Africa
Africa|hCoV-19/DRC/5377/2020|EPI ISL 496513|B.1|Democratic Republic of the Congo|2020-05-04	Africa|hCoV-19/DRC/7248/2020|EPI ISL 514123|B.1|Democratic Republic of the Congo|2020-05-13	0.0002435139	Africa
Africa|hCoV-19/DRC/5538/2020|EPI ISL 514120|B.1|Democratic Republic of the Congo|2020-05-05	Africa|hCoV-19/DRC/7248/2020|EPI ISL 514123|B.1|Democratic Republic of the Congo|2020-05-13	0.0002118756	Africa
Africa|hCoV-19/DRC/5651/2020|EPI ISL 496493|B.1.1.1|Democratic Republic of the Congo|2020-05-06	Africa|hCoV-19/DRC/7248/2020|EPI ISL 514123|B.1|Democratic Republic of the Congo|2020-05-13	0.0004175267	Africa
Africa|hCoV-19/DRC/5705/2020|EPI ISL 496494|B.1.84|Democratic Republic of the Congo|2020-05-06	Africa|hCoV-19/DRC/7248/2020|EPI ISL 514123|B.1|Democratic Republic of the Congo|2020-05-13	0.0002124587	Africa
Africa|hCoV-19/DRC/5735/2020|EPI ISL 496495|B.1.214|Democratic Republic of the Congo|2020-05-06	Africa|hCoV-19/DRC/7248/2020|EPI ISL 514123|B.1|Democratic Republic of the Congo|2020-05-13	0.0002131429	Africa
Africa|hCoV-19/DRC/5815/2020|EPI ISL 495629|B.1.214|Democratic Republic of the Congo|2020-05-06	Africa|hCoV-19/DRC/7248/2020|EPI ISL 514123|B.1|Democratic Republic of the Congo|2020-05-13	0.0002802343	Africa
Africa|hCoV-19/DRC/5907/2020|EPI ISL 496496|B.1.84|Democratic Republic of the Congo|2020-05-07	Africa|hCoV-19/DRC/7248/2020|EPI ISL 514123|B.1|Democratic Republic of the Congo|2020-05-13	0.0003186822	Africa
Africa|hCoV-19/DRC/5913/2020|EPI ISL 496497|B.1|Democratic Republic of the Congo|2020-05-07	Africa|hCoV-19/DRC/7248/2020|EPI ISL 514123|B.1|Democratic Republic of the Congo|2020-05-13	0.0003131164	Africa
Africa|hCoV-19/DRC/5927/2020|EPI ISL 496498|B.1.9|Democratic Republic of the Congo|2020-05-07	Africa|hCoV-19/DRC/7248/2020|EPI ISL 514123|B.1|Democratic Republic of the Congo|2020-05-13	0.0005567469	Africa
Africa|hCoV-19/DRC/5957/2020|EPI ISL 496499|B.1.5|Democratic Republic of the Congo|2020-05-07	Africa|hCoV-19/DRC/7248/2020|EPI ISL 514123|B.1|Democratic Republic of the Congo|2020-05-13	0.0001391421	Africa
Africa|hCoV-19/DRC/5964/2020|EPI ISL 496500|B.1.178|Democratic Republic of the Congo|2020-05-07	Africa|hCoV-19/DRC/7248/2020|EPI ISL 514123|B.1|Democratic Republic of the Congo|2020-05-13	0.0001430392	Africa
Africa|hCoV-19/DRC/5996/2020|EPI ISL 496514|B.1.84|Democratic Republic of the Congo|2020-05-08	Africa|hCoV-19/DRC/7248/2020|EPI ISL 514123|B.1|Democratic Republic of the Congo|2020-05-13	0.0002435146	Africa
Africa|hCoV-19/DRC/6026/2020|EPI ISL 513622|B.1.1.1|Democratic Republic of the Congo|2020-05-08	Africa|hCoV-19/DRC/7248/2020|EPI ISL 514123|B.1|Democratic Republic of the Congo|2020-05-13	0.0004920361	Africa
Africa|hCoV-19/DRC/6143/2020|EPI ISL 496515|B.1|Democratic Republic of the Congo|2020-05-08	Africa|hCoV-19/DRC/7248/2020|EPI ISL 514123|B.1|Democratic Republic of the Congo|2020-05-13	0.0002087916	Africa
Africa|hCoV-19/DRC/6151/2020|EPI ISL 513620|B.1.214|Democratic Republic of the Congo|2020-05-08	Africa|hCoV-19/DRC/7248/2020|EPI ISL 514123|B.1|Democratic Republic of the Congo|2020-05-13	0.0002818236	Africa
Africa|hCoV-19/DRC/6163/2020|EPI ISL 513623|B.1.214|Democratic Republic of the Congo|2020-05-08	Africa|hCoV-19/DRC/7248/2020|EPI ISL 514123|B.1|Democratic Republic of the Congo|2020-05-13	0.0002840743	Africa
Africa|hCoV-19/DRC/6203/2020|EPI ISL 514109|B.1|Democratic Republic of the Congo|2020-05-09	Africa|hCoV-19/DRC/7248/2020|EPI ISL 514123|B.1|Democratic Republic of the Congo|2020-05-13	0.0003829741	Africa
Africa|hCoV-19/DRC/6209/2020|EPI ISL 514110|B.1.84|Democratic Republic of the Congo|2020-05-09	Africa|hCoV-19/DRC/7248/2020|EPI ISL 514123|B.1|Democratic Republic of the Congo|2020-05-13	0.0002087267	Africa
Africa|hCoV-19/DRC/6227/2020|EPI ISL 514121|B.1.84|Democratic Republic of the Congo|2020-05-09	Africa|hCoV-19/DRC/7248/2020|EPI ISL 514123|B.1|Democratic Republic of the Congo|2020-05-13	0.0002087269	Africa
Africa|hCoV-19/DRC/6313/2020|EPI ISL 496516|B.1.84|Democratic Republic of the Congo|2020-05-09	Africa|hCoV-19/DRC/7248/2020|EPI ISL 514123|B.1|Democratic Republic of the Congo|2020-05-13	0.0003202504	Africa
Africa|hCoV-19/DRC/6338/2020|EPI ISL 495630|B.1|Democratic Republic of the Congo|2020-05-09	Africa|hCoV-19/DRC/7248/2020|EPI ISL 514123|B.1|Democratic Republic of the Congo|2020-05-13	0.0002476922	Africa
Africa|hCoV-19/DRC/6341/2020|EPI ISL 495631|B.1|Democratic Republic of the Congo|2020-05-09	Africa|hCoV-19/DRC/7248/2020|EPI ISL 514123|B.1|Democratic Republic of the Congo|2020-05-13	0.0003544129	Africa
Africa|hCoV-19/DRC/6342/2020|EPI ISL 495632|B.1|Democratic Republic of the Congo|2020-05-09	Africa|hCoV-19/DRC/7248/2020|EPI ISL 514123|B.1|Democratic Republic of the Congo|2020-05-13	0.0003131613	Africa
Africa|hCoV-19/DRC/6361/2020|EPI ISL 495633|B.1|Democratic Republic of the Congo|2020-05-09	Africa|hCoV-19/DRC/7248/2020|EPI ISL 514123|B.1|Democratic Republic of the Congo|2020-05-13	0.0002137474	Africa
Africa|hCoV-19/DRC/6380/2020|EPI ISL 513611|B.1.1.275|Democratic Republic of the Congo|2020-05-04	Africa|hCoV-19/DRC/7248/2020|EPI ISL 514123|B.1|Democratic Republic of the Congo|2020-05-13	0.0003518235	Africa
Africa|hCoV-19/DRC/6384/2020|EPI ISL 513612|B.1.1.275|Democratic Republic of the Congo|2020-05-07	Africa|hCoV-19/DRC/7248/2020|EPI ISL 514123|B.1|Democratic Republic of the Congo|2020-05-13	0.0003138598	Africa
Africa|hCoV-19/DRC/6386/2020|EPI ISL 513613|B.1.1.275|Democratic Republic of the Congo|2020-05-07	Africa|hCoV-19/DRC/7248/2020|EPI ISL 514123|B.1|Democratic Republic of the Congo|2020-05-13	0.0003131393	Africa
Africa|hCoV-19/DRC/6389/2020|EPI ISL 513614|B.1.84|Democratic Republic of the Congo|2020-05-07	Africa|hCoV-19/DRC/7248/2020|EPI ISL 514123|B.1|Democratic Republic of the Congo|2020-05-13	0.0003131317	Africa
Africa|hCoV-19/DRC/6390/2020|EPI ISL 513615|B.1.1.275|Democratic Republic of the Congo|2020-05-04	Africa|hCoV-19/DRC/7248/2020|EPI ISL 514123|B.1|Democratic Republic of the Congo|2020-05-13	0.0003827604	Africa
Africa|hCoV-19/DRC/6392/2020|EPI ISL 513616|B.1|Democratic Republic of the Congo|2020-05-04	Africa|hCoV-19/DRC/7248/2020|EPI ISL 514123|B.1|Democratic Republic of the Congo|2020-05-13	0.0001739733	Africa
Africa|hCoV-19/DRC/6395/2020|EPI ISL 513617|B.1.1.275|Democratic Republic of the Congo|2020-05-07	Africa|hCoV-19/DRC/7248/2020|EPI ISL 514123|B.1|Democratic Republic of the Congo|2020-05-13	0.0004523907	Africa
Africa|hCoV-19/DRC/6398/2020|EPI ISL 513618|B.1.1.275|Democratic Republic of the Congo|2020-05-07	Africa|hCoV-19/DRC/7248/2020|EPI ISL 514123|B.1|Democratic Republic of the Congo|2020-05-13	0.0003479396	Africa
Africa|hCoV-19/DRC/6724/2020|EPI ISL 495634|B.1|Democratic Republic of the Congo|2020-05-11	Africa|hCoV-19/DRC/7248/2020|EPI ISL 514123|B.1|Democratic Republic of the Congo|2020-05-13	0.0002783199	Africa
Africa|hCoV-19/DRC/6743/2020|EPI ISL 495635|B.1.149|Democratic Republic of the Congo|2020-05-11	Africa|hCoV-19/DRC/7248/2020|EPI ISL 514123|B.1|Democratic Republic of the Congo|2020-05-13	0.0002125383	Africa
Africa|hCoV-19/DRC/6783/2020|EPI ISL 496501|B.1.149|Democratic Republic of the Congo|2020-05-11	Africa|hCoV-19/DRC/7248/2020|EPI ISL 514123|B.1|Democratic Republic of the Congo|2020-05-13	0.0002478413	Africa
Africa|hCoV-19/DRC/6784/2020|EPI ISL 495636|B.1|Democratic Republic of the Congo|2020-05-11	Africa|hCoV-19/DRC/7248/2020|EPI ISL 514123|B.1|Democratic Republic of the Congo|2020-05-13	0.0001739277	Africa
Africa|hCoV-19/DRC/6786/2020|EPI ISL 495637|B.1.178|Democratic Republic of the Congo|2020-05-11	Africa|hCoV-19/DRC/7248/2020|EPI ISL 514123|B.1|Democratic Republic of the Congo|2020-05-13	0.0002435358	Africa
Africa|hCoV-19/DRC/6791/2020|EPI ISL 495638|B.1.178|Democratic Republic of the Congo|2020-05-11	Africa|hCoV-19/DRC/7248/2020|EPI ISL 514123|B.1|Democratic Republic of the Congo|2020-05-13	0.0002087406	Africa
Africa|hCoV-19/DRC/6792/2020|EPI ISL 495639|B.1|Democratic Republic of the Congo|2020-05-11	Africa|hCoV-19/DRC/7248/2020|EPI ISL 514123|B.1|Democratic Republic of the Congo|2020-05-13	0.0002138365	Africa
Africa|hCoV-19/DRC/6801/2020|EPI ISL 514111|B.1|Democratic Republic of the Congo|2020-05-11	Africa|hCoV-19/DRC/7248/2020|EPI ISL 514123|B.1|Democratic Republic of the Congo|2020-05-13	0.0004176019	Africa
Africa|hCoV-19/DRC/6853/2020|EPI ISL 496502|B.1.214|Democratic Republic of the Congo|2020-05-11	Africa|hCoV-19/DRC/7248/2020|EPI ISL 514123|B.1|Democratic Republic of the Congo|2020-05-13	0.0002087175	Africa
Africa|hCoV-19/DRC/6854/2020|EPI ISL 496503|B.1|Democratic Republic of the Congo|2020-05-11	Africa|hCoV-19/DRC/7248/2020|EPI ISL 514123|B.1|Democratic Republic of the Congo|2020-05-13	0.0003895794	Africa
Africa|hCoV-19/DRC/6875/2020|EPI ISL 496504|B.1|Democratic Republic of the Congo|2020-05-11	Africa|hCoV-19/DRC/7248/2020|EPI ISL 514123|B.1|Democratic Republic of the Congo|2020-05-13	0.0002087488	Africa
Africa|hCoV-19/DRC/7042/2020|EPI ISL 513592|B.1.214|Democratic Republic of the Congo|2020-05-12	Africa|hCoV-19/DRC/7248/2020|EPI ISL 514123|B.1|Democratic Republic of the Congo|2020-05-13	0.0002435088	Africa
Africa|hCoV-19/DRC/7061/2020|EPI ISL 513593|B.1|Democratic Republic of the Congo|2020-05-12	Africa|hCoV-19/DRC/7248/2020|EPI ISL 514123|B.1|Democratic Republic of the Congo|2020-05-13	0.0001780172	Africa
Africa|hCoV-19/DRC/7140/2020|EPI ISL 513594|B.1.214|Democratic Republic of the Congo|2020-05-12	Africa|hCoV-19/DRC/7248/2020|EPI ISL 514123|B.1|Democratic Republic of the Congo|2020-05-13	0.0003495395	Africa
Africa|hCoV-19/DRC/7200/2020|EPI ISL 514112|B.1|Democratic Republic of the Congo|2020-05-13	Africa|hCoV-19/DRC/7248/2020|EPI ISL 514123|B.1|Democratic Republic of the Congo|2020-05-13	0.0003479302	Africa
Africa|hCoV-19/DRC/7211/2020|EPI ISL 514122|B.1.149|Democratic Republic of the Congo|2020-05-13	Africa|hCoV-19/DRC/7248/2020|EPI ISL 514123|B.1|Democratic Republic of the Congo|2020-05-13	0.0003131491	Africa
Africa|hCoV-19/Algeria/G0638 2264/2020|EPI ISL 418241|B.1|Algeria|2020-03-02	Africa|hCoV-19/DRC/7255/2020|EPI ISL 514124|B.1.149|Democratic Republic of the Congo|2020-05-13	0.0005147733	Africa
Africa|hCoV-19/Algeria/G0640 2265/2020|EPI ISL 418242|B.1|Algeria|2020-03-08	Africa|hCoV-19/DRC/7255/2020|EPI ISL 514124|B.1.149|Democratic Republic of the Congo|2020-05-13	0.0004117931	Africa
Africa|hCoV-19/Algeria/G0860 2262/2020|EPI ISL 420037|B.1|Algeria|2020-03-02	Africa|hCoV-19/DRC/7255/2020|EPI ISL 514124|B.1.149|Democratic Republic of the Congo|2020-05-13	0.0004117931	Africa
Africa|hCoV-19/Benin/1022/2020|EPI ISL 476826|B.1|Benin|2020-03-25	Africa|hCoV-19/DRC/7255/2020|EPI ISL 514124|B.1.149|Democratic Republic of the Congo|2020-05-13	0.0003088544	Africa
Africa|hCoV-19/Benin/1092/2020|EPI ISL 476827|B.1|Benin|2020-03-27	Africa|hCoV-19/DRC/7255/2020|EPI ISL 514124|B.1.149|Democratic Republic of the Congo|2020-05-13	0.0003776323	Africa
Africa|hCoV-19/Benin/1408/2020|EPI ISL 476825|B.1.356|Benin|2020-04-04	Africa|hCoV-19/DRC/7255/2020|EPI ISL 514124|B.1.149|Democratic Republic of the Congo|2020-05-13	0.0004118212	Africa
Africa|hCoV-19/Benin/1409/2020|EPI ISL 476828|B.1|Benin|2020-04-06	Africa|hCoV-19/DRC/7255/2020|EPI ISL 514124|B.1.149|Democratic Republic of the Congo|2020-05-13	0.0004470280	Africa
Africa|hCoV-19/Benin/1950/2020|EPI ISL 476830|A|Benin|2020-04-15	Africa|hCoV-19/DRC/7255/2020|EPI ISL 514124|B.1.149|Democratic Republic of the Congo|2020-05-13	0.0006179441	Africa
Africa|hCoV-19/Benin/197/2020|EPI ISL 476822|B.1.178|Benin|2020-03-15	Africa|hCoV-19/DRC/7255/2020|EPI ISL 514124|B.1.149|Democratic Republic of the Congo|2020-05-13	0.0003088892	Africa
Africa|hCoV-19/Benin/2012/2020|EPI ISL 476831|A|Benin|2020-04-15	Africa|hCoV-19/DRC/7255/2020|EPI ISL 514124|B.1.149|Democratic Republic of the Congo|2020-05-13	0.0006178378	Africa
Africa|hCoV-19/Benin/260/2020|EPI ISL 476823|B.1.292|Benin|2020-03-17	Africa|hCoV-19/DRC/7255/2020|EPI ISL 514124|B.1.149|Democratic Republic of the Congo|2020-05-13	0.0004804878	Africa
Africa|hCoV-19/Benin/314/2020|EPI ISL 476834|B.1.5|Benin|2020-03-17	Africa|hCoV-19/DRC/7255/2020|EPI ISL 514124|B.1.149|Democratic Republic of the Congo|2020-05-13	0.0004120012	Africa
Africa|hCoV-19/Benin/461/2020|EPI ISL 476833|A|Benin|2020-03-17	Africa|hCoV-19/DRC/7255/2020|EPI ISL 514124|B.1.149|Democratic Republic of the Congo|2020-05-13	0.0005834760	Africa
Africa|hCoV-19/Benin/501/2020|EPI ISL 476824|B.1.356|Benin|2020-03-17	Africa|hCoV-19/DRC/7255/2020|EPI ISL 514124|B.1.149|Democratic Republic of the Congo|2020-05-13	0.0004117930	Africa
Africa|hCoV-19/Benin/843/2020|EPI ISL 476829|A|Benin|2020-03-19	Africa|hCoV-19/DRC/7255/2020|EPI ISL 514124|B.1.149|Democratic Republic of the Congo|2020-05-13	0.0005148807	Africa
Africa|hCoV-19/Botswana/BOT0455/2020|EPI ISL 560386|B.1|Botswana|2020-03-28	Africa|hCoV-19/DRC/7255/2020|EPI ISL 514124|B.1.149|Democratic Republic of the Congo|2020-05-13	0.0003431467	Africa
Africa|hCoV-19/Botswana/BOT2254/2020|EPI ISL 560390|B.1.1|Botswana|2020-04-08	Africa|hCoV-19/DRC/7255/2020|EPI ISL 514124|B.1.149|Democratic Republic of the Congo|2020-05-13	0.0003809901	Africa
Africa|hCoV-19/Botswana/BOT2283/2020|EPI ISL 560385|B.1|Botswana|2020-04-07	Africa|hCoV-19/DRC/7255/2020|EPI ISL 514124|B.1.149|Democratic Republic of the Congo|2020-05-13	0.0004560648	Africa
Africa|hCoV-19/Botswana/BOT2624/2020|EPI ISL 560387|B.1.1|Botswana|2020-04-05	Africa|hCoV-19/DRC/7255/2020|EPI ISL 514124|B.1.149|Democratic Republic of the Congo|2020-05-13	0.0004210137	Africa
Africa|hCoV-19/Botswana/BOT4161/2020|EPI ISL 560388|B.1.1.220|Botswana|2020-04-16	Africa|hCoV-19/DRC/7255/2020|EPI ISL 514124|B.1.149|Democratic Republic of the Congo|2020-05-13	0.0004866791	Africa
Africa|hCoV-19/DRC/04186/2020|EPI ISL 471411|A|Democratic Republic of the Congo|2020-04-25	Africa|hCoV-19/DRC/7255/2020|EPI ISL 514124|B.1.149|Democratic Republic of the Congo|2020-05-13	0.0005834746	Africa
Africa|hCoV-19/DRC/04188/2020|EPI ISL 471413|A|Democratic Republic of the Congo|2020-04-25	Africa|hCoV-19/DRC/7255/2020|EPI ISL 514124|B.1.149|Democratic Republic of the Congo|2020-05-13	0.0006683923	Africa
Africa|hCoV-19/DRC/10041/2020|EPI ISL 527543|B.1.1.275|Democratic Republic of the Congo|2020-05-22	Africa|hCoV-19/DRC/7255/2020|EPI ISL 514124|B.1.149|Democratic Republic of the Congo|2020-05-13	0.0004808687	Africa
Africa|hCoV-19/DRC/10057/2020|EPI ISL 527538|B.1.1.275|Democratic Republic of the Congo|2020-05-22	Africa|hCoV-19/DRC/7255/2020|EPI ISL 514124|B.1.149|Democratic Republic of the Congo|2020-05-13	0.0005636997	Africa
Africa|hCoV-19/DRC/10061/2020|EPI ISL 527521|B.1.1.275|Democratic Republic of the Congo|2020-05-22	Africa|hCoV-19/DRC/7255/2020|EPI ISL 514124|B.1.149|Democratic Republic of the Congo|2020-05-13	0.0004518442	Africa
Africa|hCoV-19/DRC/10070/2020|EPI ISL 527544|B.1.178|Democratic Republic of the Congo|2020-05-22	Africa|hCoV-19/DRC/7255/2020|EPI ISL 514124|B.1.149|Democratic Republic of the Congo|2020-05-13	0.0003774610	Africa
Africa|hCoV-19/DRC/10120/2020|EPI ISL 513624|B.1.1.275|Democratic Republic of the Congo|2020-05-22	Africa|hCoV-19/DRC/7255/2020|EPI ISL 514124|B.1.149|Democratic Republic of the Congo|2020-05-13	0.0005326414	Africa
Africa|hCoV-19/DRC/10127/2020|EPI ISL 513625|B.1.1.275|Democratic Republic of the Congo|2020-05-22	Africa|hCoV-19/DRC/7255/2020|EPI ISL 514124|B.1.149|Democratic Republic of the Congo|2020-05-13	0.0005256804	Africa
Africa|hCoV-19/DRC/10242/2020|EPI ISL 513626|B.1.84|Democratic Republic of the Congo|2020-05-22	Africa|hCoV-19/DRC/7255/2020|EPI ISL 514124|B.1.149|Democratic Republic of the Congo|2020-05-13	0.0002752345	Africa
Africa|hCoV-19/DRC/10251/2020|EPI ISL 513627|B.1.128|Democratic Republic of the Congo|2020-05-22	Africa|hCoV-19/DRC/7255/2020|EPI ISL 514124|B.1.149|Democratic Republic of the Congo|2020-05-13	0.0005511966	Africa
Africa|hCoV-19/DRC/10324/2020|EPI ISL 527545|B.1.214|Democratic Republic of the Congo|2020-05-22	Africa|hCoV-19/DRC/7255/2020|EPI ISL 514124|B.1.149|Democratic Republic of the Congo|2020-05-13	0.0004120617	Africa
Africa|hCoV-19/DRC/10346/2020|EPI ISL 527546|B.1.214|Democratic Republic of the Congo|2020-05-22	Africa|hCoV-19/DRC/7255/2020|EPI ISL 514124|B.1.149|Democratic Republic of the Congo|2020-05-13	0.0003815369	Africa
Africa|hCoV-19/DRC/10364/2020|EPI ISL 527498|B.1|Democratic Republic of the Congo|2020-05-22	Africa|hCoV-19/DRC/7255/2020|EPI ISL 514124|B.1.149|Democratic Republic of the Congo|2020-05-13	0.0003094599	Africa
Africa|hCoV-19/DRC/10371/2020|EPI ISL 527489|B.1.178|Democratic Republic of the Congo|2020-05-22	Africa|hCoV-19/DRC/7255/2020|EPI ISL 514124|B.1.149|Democratic Republic of the Congo|2020-05-13	0.0004465060	Africa
Africa|hCoV-19/DRC/10373/2020|EPI ISL 527495|B.1.159|Democratic Republic of the Congo|2020-05-22	Africa|hCoV-19/DRC/7255/2020|EPI ISL 514124|B.1.149|Democratic Republic of the Congo|2020-05-13	0.0004814297	Africa
Africa|hCoV-19/DRC/10374/2020|EPI ISL 527539|B.1.84|Democratic Republic of the Congo|2020-05-22	Africa|hCoV-19/DRC/7255/2020|EPI ISL 514124|B.1.149|Democratic Republic of the Congo|2020-05-13	0.0005968130	Africa
Africa|hCoV-19/DRC/10375/2020|EPI ISL 527499|B.1.84|Democratic Republic of the Congo|2020-05-22	Africa|hCoV-19/DRC/7255/2020|EPI ISL 514124|B.1.149|Democratic Republic of the Congo|2020-05-13	0.0004834696	Africa
Africa|hCoV-19/DRC/10399/2020|EPI ISL 527491|B.1.214|Democratic Republic of the Congo|2020-05-22	Africa|hCoV-19/DRC/7255/2020|EPI ISL 514124|B.1.149|Democratic Republic of the Congo|2020-05-13	0.0004123741	Africa
Africa|hCoV-19/DRC/10502/2020|EPI ISL 527547|B.1.5|Democratic Republic of the Congo|2020-05-20	Africa|hCoV-19/DRC/7255/2020|EPI ISL 514124|B.1.149|Democratic Republic of the Congo|2020-05-13	0.0003088120	Africa
Africa|hCoV-19/DRC/10506/2020|EPI ISL 527524|B.1.5|Democratic Republic of the Congo|2020-05-18	Africa|hCoV-19/DRC/7255/2020|EPI ISL 514124|B.1.149|Democratic Republic of the Congo|2020-05-13	0.0003141564	Africa
Africa|hCoV-19/DRC/10507/2020|EPI ISL 527492|B.1.5|Democratic Republic of the Congo|2020-05-18	Africa|hCoV-19/DRC/7255/2020|EPI ISL 514124|B.1.149|Democratic Republic of the Congo|2020-05-13	0.0003437351	Africa
Africa|hCoV-19/DRC/10508/2020|EPI ISL 527494|B.1.5|Democratic Republic of the Congo|2020-05-20	Africa|hCoV-19/DRC/7255/2020|EPI ISL 514124|B.1.149|Democratic Republic of the Congo|2020-05-13	0.0003436890	Africa
Africa|hCoV-19/DRC/10532/2020|EPI ISL 527532|B.1.5|Democratic Republic of the Congo|2020-05-20	Africa|hCoV-19/DRC/7255/2020|EPI ISL 514124|B.1.149|Democratic Republic of the Congo|2020-05-13	0.0003144416	Africa
Africa|hCoV-19/DRC/10533/2020|EPI ISL 527548|B.1.5|Democratic Republic of the Congo|2020-05-20	Africa|hCoV-19/DRC/7255/2020|EPI ISL 514124|B.1.149|Democratic Republic of the Congo|2020-05-13	0.0003432245	Africa
Africa|hCoV-19/DRC/10621/2020|EPI ISL 527526|B.1.214|Democratic Republic of the Congo|2020-05-23	Africa|hCoV-19/DRC/7255/2020|EPI ISL 514124|B.1.149|Democratic Republic of the Congo|2020-05-13	0.0003835131	Africa
Africa|hCoV-19/DRC/10640/2020|EPI ISL 527541|B.1|Democratic Republic of the Congo|2020-05-22	Africa|hCoV-19/DRC/7255/2020|EPI ISL 514124|B.1.149|Democratic Republic of the Congo|2020-05-13	0.0005644517	Africa
Africa|hCoV-19/DRC/10644/2020|EPI ISL 527549|B.1|Democratic Republic of the Congo|2020-05-22	Africa|hCoV-19/DRC/7255/2020|EPI ISL 514124|B.1.149|Democratic Republic of the Congo|2020-05-13	0.0005491875	Africa
Africa|hCoV-19/DRC/10728/2020|EPI ISL 513628|B.1.5|Democratic Republic of the Congo|2020-05-23	Africa|hCoV-19/DRC/7255/2020|EPI ISL 514124|B.1.149|Democratic Republic of the Congo|2020-05-13	0.0002846595	Africa
Africa|hCoV-19/DRC/10731/2020|EPI ISL 513629|B.1.1.1|Democratic Republic of the Congo|2020-05-23	Africa|hCoV-19/DRC/7255/2020|EPI ISL 514124|B.1.149|Democratic Republic of the Congo|2020-05-13	0.0006060827	Africa
Africa|hCoV-19/DRC/10733/2020|EPI ISL 513630|B.1|Democratic Republic of the Congo|2020-05-23	Africa|hCoV-19/DRC/7255/2020|EPI ISL 514124|B.1.149|Democratic Republic of the Congo|2020-05-13	0.0004118212	Africa
Africa|hCoV-19/DRC/108/2020|EPI ISL 417948|B.1.128|Democratic Republic of the Congo|2020-03-19	Africa|hCoV-19/DRC/7255/2020|EPI ISL 514124|B.1.149|Democratic Republic of the Congo|2020-05-13	0.0004461202	Africa
Africa|hCoV-19/DRC/10885/2020|EPI ISL 513631|B.1.84|Democratic Republic of the Congo|2020-05-23	Africa|hCoV-19/DRC/7255/2020|EPI ISL 514124|B.1.149|Democratic Republic of the Congo|2020-05-13	0.0003456028	Africa
Africa|hCoV-19/DRC/10902/2020|EPI ISL 527490|B.1.178|Democratic Republic of the Congo|2020-05-23	Africa|hCoV-19/DRC/7255/2020|EPI ISL 514124|B.1.149|Democratic Republic of the Congo|2020-05-13	0.0003089468	Africa
Africa|hCoV-19/DRC/10913/2020|EPI ISL 527507|B.1.84|Democratic Republic of the Congo|2020-05-24	Africa|hCoV-19/DRC/7255/2020|EPI ISL 514124|B.1.149|Democratic Republic of the Congo|2020-05-13	0.0004821704	Africa
Africa|hCoV-19/DRC/11005/2020|EPI ISL 527550|B.1.159|Democratic Republic of the Congo|2020-05-24	Africa|hCoV-19/DRC/7255/2020|EPI ISL 514124|B.1.149|Democratic Republic of the Congo|2020-05-13	0.0005836000	Africa
Africa|hCoV-19/DRC/11008/2020|EPI ISL 527503|B.1.159|Democratic Republic of the Congo|2020-05-24	Africa|hCoV-19/DRC/7255/2020|EPI ISL 514124|B.1.149|Democratic Republic of the Congo|2020-05-13	0.0005194668	Africa
Africa|hCoV-19/DRC/11022/2020|EPI ISL 527551|B.1.214|Democratic Republic of the Congo|2020-05-24	Africa|hCoV-19/DRC/7255/2020|EPI ISL 514124|B.1.149|Democratic Republic of the Congo|2020-05-13	0.0004807591	Africa
Africa|hCoV-19/DRC/11024/2020|EPI ISL 527552|B.1.149|Democratic Republic of the Congo|2020-05-24	Africa|hCoV-19/DRC/7255/2020|EPI ISL 514124|B.1.149|Democratic Republic of the Congo|2020-05-13	0.0004504588	Africa
Africa|hCoV-19/DRC/11026/2020|EPI ISL 527553|B.1.149|Democratic Republic of the Congo|2020-05-24	Africa|hCoV-19/DRC/7255/2020|EPI ISL 514124|B.1.149|Democratic Republic of the Congo|2020-05-13	0.0003088727	Africa
Africa|hCoV-19/DRC/11031/2020|EPI ISL 527554|B.1.214|Democratic Republic of the Congo|2020-05-24	Africa|hCoV-19/DRC/7255/2020|EPI ISL 514124|B.1.149|Democratic Republic of the Congo|2020-05-13	0.0004121992	Africa
Africa|hCoV-19/DRC/11041/2020|EPI ISL 527555|B.1|Democratic Republic of the Congo|2020-05-24	Africa|hCoV-19/DRC/7255/2020|EPI ISL 514124|B.1.149|Democratic Republic of the Congo|2020-05-13	0.0003777118	Africa
Africa|hCoV-19/DRC/11057/2020|EPI ISL 527528|B.1.5|Democratic Republic of the Congo|2020-05-24	Africa|hCoV-19/DRC/7255/2020|EPI ISL 514124|B.1.149|Democratic Republic of the Congo|2020-05-13	0.0003140477	Africa
Africa|hCoV-19/DRC/11078/2020|EPI ISL 527514|B.1|Democratic Republic of the Congo|2020-05-24	Africa|hCoV-19/DRC/7255/2020|EPI ISL 514124|B.1.149|Democratic Republic of the Congo|2020-05-13	0.0004836303	Africa
Africa|hCoV-19/DRC/11079/2020|EPI ISL 527500|B.1.214|Democratic Republic of the Congo|2020-05-24	Africa|hCoV-19/DRC/7255/2020|EPI ISL 514124|B.1.149|Democratic Republic of the Congo|2020-05-13	0.0003452834	Africa
Africa|hCoV-19/DRC/11093/2020|EPI ISL 527527|B.1.5|Democratic Republic of the Congo|2020-05-24	Africa|hCoV-19/DRC/7255/2020|EPI ISL 514124|B.1.149|Democratic Republic of the Congo|2020-05-13	0.0002798508	Africa
Africa|hCoV-19/DRC/11096/2020|EPI ISL 527522|B.1|Democratic Republic of the Congo|2020-05-24	Africa|hCoV-19/DRC/7255/2020|EPI ISL 514124|B.1.149|Democratic Republic of the Congo|2020-05-13	0.0003823756	Africa
Africa|hCoV-19/DRC/11114/2020|EPI ISL 527534|B.1.214|Democratic Republic of the Congo|2020-05-25	Africa|hCoV-19/DRC/7255/2020|EPI ISL 514124|B.1.149|Democratic Republic of the Congo|2020-05-13	0.0004545818	Africa
Africa|hCoV-19/DRC/11123/2020|EPI ISL 527496|B.1.84|Democratic Republic of the Congo|2020-05-24	Africa|hCoV-19/DRC/7255/2020|EPI ISL 514124|B.1.149|Democratic Republic of the Congo|2020-05-13	0.0003784077	Africa
Africa|hCoV-19/DRC/11134/2020|EPI ISL 527518|B.1.5|Democratic Republic of the Congo|2020-05-24	Africa|hCoV-19/DRC/7255/2020|EPI ISL 514124|B.1.149|Democratic Republic of the Congo|2020-05-13	0.0002079139	Africa
Africa|hCoV-19/DRC/11143/2020|EPI ISL 527556|B.1|Democratic Republic of the Congo|2020-05-24	Africa|hCoV-19/DRC/7255/2020|EPI ISL 514124|B.1.149|Democratic Republic of the Congo|2020-05-13	0.0005837520	Africa
Africa|hCoV-19/DRC/11145/2020|EPI ISL 527501|B.1.214|Democratic Republic of the Congo|2020-05-24	Africa|hCoV-19/DRC/7255/2020|EPI ISL 514124|B.1.149|Democratic Republic of the Congo|2020-05-13	0.0004823146	Africa
Africa|hCoV-19/DRC/11148/2020|EPI ISL 527525|B.1.178|Democratic Republic of the Congo|2020-05-24	Africa|hCoV-19/DRC/7255/2020|EPI ISL 514124|B.1.149|Democratic Republic of the Congo|2020-05-13	0.0004925575	Africa
Africa|hCoV-19/DRC/11157/2020|EPI ISL 527530|B.1|Democratic Republic of the Congo|2020-05-25	Africa|hCoV-19/DRC/7255/2020|EPI ISL 514124|B.1.149|Democratic Republic of the Congo|2020-05-13	0.0003491566	Africa
Africa|hCoV-19/DRC/11187/2020|EPI ISL 527523|B.1.1.275|Democratic Republic of the Congo|2020-05-23	Africa|hCoV-19/DRC/7255/2020|EPI ISL 514124|B.1.149|Democratic Republic of the Congo|2020-05-13	0.0005570810	Africa
Africa|hCoV-19/DRC/11191/2020|EPI ISL 527506|B.1.1.275|Democratic Republic of the Congo|2020-05-23	Africa|hCoV-19/DRC/7255/2020|EPI ISL 514124|B.1.149|Democratic Republic of the Congo|2020-05-13	0.0004473678	Africa
Africa|hCoV-19/DRC/11252/2020|EPI ISL 527557|B.1.1.275|Democratic Republic of the Congo|2020-05-21	Africa|hCoV-19/DRC/7255/2020|EPI ISL 514124|B.1.149|Democratic Republic of the Congo|2020-05-13	0.0006178804	Africa
Africa|hCoV-19/DRC/11260/2020|EPI ISL 527558|B.1.1.275|Democratic Republic of the Congo|2020-05-23	Africa|hCoV-19/DRC/7255/2020|EPI ISL 514124|B.1.149|Democratic Republic of the Congo|2020-05-13	0.0004805507	Africa
Africa|hCoV-19/DRC/1131/2020|EPI ISL 429255|B.1.5|Democratic Republic of the Congo|2020-04-05	Africa|hCoV-19/DRC/7255/2020|EPI ISL 514124|B.1.149|Democratic Republic of the Congo|2020-05-13	0.0002058528	Africa
Africa|hCoV-19/DRC/11310/2020|EPI ISL 527529|B.1.149|Democratic Republic of the Congo|2020-05-25	Africa|hCoV-19/DRC/7255/2020|EPI ISL 514124|B.1.149|Democratic Republic of the Congo|2020-05-13	0.0002793734	Africa
Africa|hCoV-19/DRC/11318/2020|EPI ISL 527559|B.1.149|Democratic Republic of the Congo|2020-05-25	Africa|hCoV-19/DRC/7255/2020|EPI ISL 514124|B.1.149|Democratic Republic of the Congo|2020-05-13	0.0003088059	Africa
Africa|hCoV-19/DRC/11326/2020|EPI ISL 527508|B.1|Democratic Republic of the Congo|2020-05-25	Africa|hCoV-19/DRC/7255/2020|EPI ISL 514124|B.1.149|Democratic Republic of the Congo|2020-05-13	0.0003099786	Africa
Africa|hCoV-19/DRC/11334/2020|EPI ISL 527504|B.1.178|Democratic Republic of the Congo|2020-05-25	Africa|hCoV-19/DRC/7255/2020|EPI ISL 514124|B.1.149|Democratic Republic of the Congo|2020-05-13	0.0003094840	Africa
Africa|hCoV-19/DRC/11337/2020|EPI ISL 527510|B.1.84|Democratic Republic of the Congo|2020-05-25	Africa|hCoV-19/DRC/7255/2020|EPI ISL 514124|B.1.149|Democratic Republic of the Congo|2020-05-13	0.0004482518	Africa
Africa|hCoV-19/DRC/11341/2020|EPI ISL 527509|B.1.1.275|Democratic Republic of the Congo|2020-05-25	Africa|hCoV-19/DRC/7255/2020|EPI ISL 514124|B.1.149|Democratic Republic of the Congo|2020-05-13	0.0005513103	Africa
Africa|hCoV-19/DRC/11348/2020|EPI ISL 527560|B.1.149|Democratic Republic of the Congo|2020-05-25	Africa|hCoV-19/DRC/7255/2020|EPI ISL 514124|B.1.149|Democratic Republic of the Congo|2020-05-13	0.0003088057	Africa
Africa|hCoV-19/DRC/11369/2020|EPI ISL 527537|B.1.214|Democratic Republic of the Congo|2020-05-25	Africa|hCoV-19/DRC/7255/2020|EPI ISL 514124|B.1.149|Democratic Republic of the Congo|2020-05-13	0.0003858720	Africa
Africa|hCoV-19/DRC/11376/2020|EPI ISL 527513|B.1.214|Democratic Republic of the Congo|2020-05-25	Africa|hCoV-19/DRC/7255/2020|EPI ISL 514124|B.1.149|Democratic Republic of the Congo|2020-05-13	0.0004491497	Africa
Africa|hCoV-19/DRC/11411/2020|EPI ISL 527561|B.1.5|Democratic Republic of the Congo|2020-05-25	Africa|hCoV-19/DRC/7255/2020|EPI ISL 514124|B.1.149|Democratic Republic of the Congo|2020-05-13	0.0002744883	Africa
Africa|hCoV-19/DRC/11450/2020|EPI ISL 527516|B.1.5|Democratic Republic of the Congo|2020-05-25	Africa|hCoV-19/DRC/7255/2020|EPI ISL 514124|B.1.149|Democratic Republic of the Congo|2020-05-13	0.0001749902	Africa
Africa|hCoV-19/DRC/11458/2020|EPI ISL 527497|B.1.5|Democratic Republic of the Congo|2020-05-25	Africa|hCoV-19/DRC/7255/2020|EPI ISL 514124|B.1.149|Democratic Republic of the Congo|2020-05-13	0.0003117933	Africa
Africa|hCoV-19/DRC/11460/2020|EPI ISL 527562|B.1.214|Democratic Republic of the Congo|2020-05-25	Africa|hCoV-19/DRC/7255/2020|EPI ISL 514124|B.1.149|Democratic Republic of the Congo|2020-05-13	0.0005203444	Africa
Africa|hCoV-19/DRC/11472/2020|EPI ISL 527502|B.1.214|Democratic Republic of the Congo|2020-05-25	Africa|hCoV-19/DRC/7255/2020|EPI ISL 514124|B.1.149|Democratic Republic of the Congo|2020-05-13	0.0004833764	Africa
Africa|hCoV-19/DRC/11477/2020|EPI ISL 527563|B.1.84|Democratic Republic of the Congo|2020-05-25	Africa|hCoV-19/DRC/7255/2020|EPI ISL 514124|B.1.149|Democratic Republic of the Congo|2020-05-13	0.0003088195	Africa
Africa|hCoV-19/DRC/11486/2020|EPI ISL 527564|B.1.214|Democratic Republic of the Congo|2020-05-25	Africa|hCoV-19/DRC/7255/2020|EPI ISL 514124|B.1.149|Democratic Republic of the Congo|2020-05-13	0.0004806333	Africa
Africa|hCoV-19/DRC/11487/2020|EPI ISL 527505|B.1|Democratic Republic of the Congo|2020-05-25	Africa|hCoV-19/DRC/7255/2020|EPI ISL 514124|B.1.149|Democratic Republic of the Congo|2020-05-13	0.0003814746	Africa
Africa|hCoV-19/DRC/11507/2020|EPI ISL 527512|B.1|Democratic Republic of the Congo|2020-05-25	Africa|hCoV-19/DRC/7255/2020|EPI ISL 514124|B.1.149|Democratic Republic of the Congo|2020-05-13	0.0004486170	Africa
Africa|hCoV-19/DRC/1151/2020|EPI ISL 447596|B.38|Democratic Republic of the Congo|2020-04-05	Africa|hCoV-19/DRC/7255/2020|EPI ISL 514124|B.1.149|Democratic Republic of the Congo|2020-05-13	0.0006178473	Africa
Africa|hCoV-19/DRC/11511/2020|EPI ISL 527511|B.1.214|Democratic Republic of the Congo|2020-05-25	Africa|hCoV-19/DRC/7255/2020|EPI ISL 514124|B.1.149|Democratic Republic of the Congo|2020-05-13	0.0004828309	Africa
Africa|hCoV-19/DRC/11572/2020|EPI ISL 527565|B.1.214|Democratic Republic of the Congo|2020-05-25	Africa|hCoV-19/DRC/7255/2020|EPI ISL 514124|B.1.149|Democratic Republic of the Congo|2020-05-13	0.0003774617	Africa
Africa|hCoV-19/DRC/11576/2020|EPI ISL 527517|B.1|Democratic Republic of the Congo|2020-05-25	Africa|hCoV-19/DRC/7255/2020|EPI ISL 514124|B.1.149|Democratic Republic of the Congo|2020-05-13	0.0002774005	Africa
Africa|hCoV-19/DRC/11583/2020|EPI ISL 527542|B.1|Democratic Republic of the Congo|2020-05-25	Africa|hCoV-19/DRC/7255/2020|EPI ISL 514124|B.1.149|Democratic Republic of the Congo|2020-05-13	0.0004257169	Africa
Africa|hCoV-19/DRC/11616/2020|EPI ISL 527519|B.1|Democratic Republic of the Congo|2020-05-25	Africa|hCoV-19/DRC/7255/2020|EPI ISL 514124|B.1.149|Democratic Republic of the Congo|2020-05-13	0.0003464473	Africa
Africa|hCoV-19/DRC/11623/2020|EPI ISL 527566|B.1.5|Democratic Republic of the Congo|2020-05-25	Africa|hCoV-19/DRC/7255/2020|EPI ISL 514124|B.1.149|Democratic Republic of the Congo|2020-05-13	0.0003090062	Africa
Africa|hCoV-19/DRC/11624/2020|EPI ISL 527567|B.1.149|Democratic Republic of the Congo|2020-05-25	Africa|hCoV-19/DRC/7255/2020|EPI ISL 514124|B.1.149|Democratic Republic of the Congo|2020-05-13	0.0003088980	Africa
Africa|hCoV-19/DRC/11631/2020|EPI ISL 527568|B.1.149|Democratic Republic of the Congo|2020-05-25	Africa|hCoV-19/DRC/7255/2020|EPI ISL 514124|B.1.149|Democratic Republic of the Congo|2020-05-13	0.0003091738	Africa
Africa|hCoV-19/DRC/11632/2020|EPI ISL 527493|B.1|Democratic Republic of the Congo|2020-05-25	Africa|hCoV-19/DRC/7255/2020|EPI ISL 514124|B.1.149|Democratic Republic of the Congo|2020-05-13	0.0003437886	Africa
Africa|hCoV-19/DRC/11635/2020|EPI ISL 527540|B.1.214|Democratic Republic of the Congo|2020-05-25	Africa|hCoV-19/DRC/7255/2020|EPI ISL 514124|B.1.149|Democratic Republic of the Congo|2020-05-13	0.0004220502	Africa
Africa|hCoV-19/DRC/11640/2020|EPI ISL 527535|B.1.178|Democratic Republic of the Congo|2020-05-25	Africa|hCoV-19/DRC/7255/2020|EPI ISL 514124|B.1.149|Democratic Republic of the Congo|2020-05-13	0.0003145334	Africa
Africa|hCoV-19/DRC/11643/2020|EPI ISL 527520|B.1.5|Democratic Republic of the Congo|2020-05-25	Africa|hCoV-19/DRC/7255/2020|EPI ISL 514124|B.1.149|Democratic Republic of the Congo|2020-05-13	0.0003818135	Africa
Africa|hCoV-19/DRC/11648/2020|EPI ISL 527569|B.1.6|Democratic Republic of the Congo|2020-05-25	Africa|hCoV-19/DRC/7255/2020|EPI ISL 514124|B.1.149|Democratic Republic of the Congo|2020-05-13	0.0004119543	Africa
Africa|hCoV-19/DRC/11652/2020|EPI ISL 527570|B.1.149|Democratic Republic of the Congo|2020-05-25	Africa|hCoV-19/DRC/7255/2020|EPI ISL 514124|B.1.149|Democratic Republic of the Congo|2020-05-13	0.0003088120	Africa
Africa|hCoV-19/DRC/11653/2020|EPI ISL 527533|B.1.84|Democratic Republic of the Congo|2020-05-25	Africa|hCoV-19/DRC/7255/2020|EPI ISL 514124|B.1.149|Democratic Republic of the Congo|2020-05-13	0.0003143956	Africa
Africa|hCoV-19/DRC/11676/2020|EPI ISL 527531|B.1|Democratic Republic of the Congo|2020-05-26	Africa|hCoV-19/DRC/7255/2020|EPI ISL 514124|B.1.149|Democratic Republic of the Congo|2020-05-13	0.0004559425	Africa
Africa|hCoV-19/DRC/11677/2020|EPI ISL 527515|B.1.214|Democratic Republic of the Congo|2020-05-26	Africa|hCoV-19/DRC/7255/2020|EPI ISL 514124|B.1.149|Democratic Republic of the Congo|2020-05-13	0.0004503340	Africa
Africa|hCoV-19/DRC/11732/2020|EPI ISL 527536|B.1.214|Democratic Republic of the Congo|2020-05-26	Africa|hCoV-19/DRC/7255/2020|EPI ISL 514124|B.1.149|Democratic Republic of the Congo|2020-05-13	0.0003502902	Africa
Africa|hCoV-19/DRC/11733/2020|EPI ISL 527571|B.1.149|Democratic Republic of the Congo|2020-05-26	Africa|hCoV-19/DRC/7255/2020|EPI ISL 514124|B.1.149|Democratic Republic of the Congo|2020-05-13	0.0003087977	Africa
Africa|hCoV-19/DRC/11806/2020|EPI ISL 527572|B.1.214|Democratic Republic of the Congo|2020-05-26	Africa|hCoV-19/DRC/7255/2020|EPI ISL 514124|B.1.149|Democratic Republic of the Congo|2020-05-13	0.0004804684	Africa
Africa|hCoV-19/DRC/1234/2020|EPI ISL 429258|B.1.5|Democratic Republic of the Congo|2020-04-06	Africa|hCoV-19/DRC/7255/2020|EPI ISL 514124|B.1.149|Democratic Republic of the Congo|2020-05-13	0.0001784875	Africa
Africa|hCoV-19/DRC/1249/2020|EPI ISL 429259|B.1.5|Democratic Republic of the Congo|2020-04-06	Africa|hCoV-19/DRC/7255/2020|EPI ISL 514124|B.1.149|Democratic Republic of the Congo|2020-05-13	0.0001722536	Africa
Africa|hCoV-19/DRC/1319/2020|EPI ISL 431011|B.1.128|Democratic Republic of the Congo|2020-04-07	Africa|hCoV-19/DRC/7255/2020|EPI ISL 514124|B.1.149|Democratic Republic of the Congo|2020-05-13	0.0004473419	Africa
Africa|hCoV-19/DRC/1324/2020|EPI ISL 435033|B.1.128|Democratic Republic of the Congo|2020-04-07	Africa|hCoV-19/DRC/7255/2020|EPI ISL 514124|B.1.149|Democratic Republic of the Congo|2020-05-13	0.0004461289	Africa
Africa|hCoV-19/DRC/1326/2020|EPI ISL 435116|B.1|Democratic Republic of the Congo|2020-04-07	Africa|hCoV-19/DRC/7255/2020|EPI ISL 514124|B.1.149|Democratic Republic of the Congo|2020-05-13	0.0003125868	Africa
Africa|hCoV-19/DRC/1375/2020|EPI ISL 435117|B.1.1.1|Democratic Republic of the Congo|2020-04-07	Africa|hCoV-19/DRC/7255/2020|EPI ISL 514124|B.1.149|Democratic Republic of the Congo|2020-05-13	0.0005899341	Africa
Africa|hCoV-19/DRC/1376/2020|EPI ISL 431012|B.1.1.1|Democratic Republic of the Congo|2020-04-07	Africa|hCoV-19/DRC/7255/2020|EPI ISL 514124|B.1.149|Democratic Republic of the Congo|2020-05-13	0.0005504512	Africa
Africa|hCoV-19/DRC/1377/2020|EPI ISL 434678|B.1.1.1|Democratic Republic of the Congo|2020-04-07	Africa|hCoV-19/DRC/7255/2020|EPI ISL 514124|B.1.149|Democratic Republic of the Congo|2020-05-13	0.0005148100	Africa
Africa|hCoV-19/DRC/1378/2020|EPI ISL 435118|B.1.1.1|Democratic Republic of the Congo|2020-04-07	Africa|hCoV-19/DRC/7255/2020|EPI ISL 514124|B.1.149|Democratic Republic of the Congo|2020-05-13	0.0005506484	Africa
Africa|hCoV-19/DRC/1382/2020|EPI ISL 435113|B.1.1.1|Democratic Republic of the Congo|2020-04-07	Africa|hCoV-19/DRC/7255/2020|EPI ISL 514124|B.1.149|Democratic Republic of the Congo|2020-05-13	0.0005593208	Africa
Africa|hCoV-19/DRC/1397/2020|EPI ISL 434679|B.1.1.1|Democratic Republic of the Congo|2020-04-07	Africa|hCoV-19/DRC/7255/2020|EPI ISL 514124|B.1.149|Democratic Republic of the Congo|2020-05-13	0.0005505838	Africa
Africa|hCoV-19/DRC/1398/2020|EPI ISL 435114|B.1.1.1|Democratic Republic of the Congo|2020-04-07	Africa|hCoV-19/DRC/7255/2020|EPI ISL 514124|B.1.149|Democratic Republic of the Congo|2020-05-13	0.0005148098	Africa
Africa|hCoV-19/DRC/1422/2020|EPI ISL 434680|B.1.149|Democratic Republic of the Congo|2020-04-08	Africa|hCoV-19/DRC/7255/2020|EPI ISL 514124|B.1.149|Democratic Republic of the Congo|2020-05-13	0.0003118858	Africa
Africa|hCoV-19/DRC/1423/2020|EPI ISL 434710|B.1.149|Democratic Republic of the Congo|2020-04-08	Africa|hCoV-19/DRC/7255/2020|EPI ISL 514124|B.1.149|Democratic Republic of the Congo|2020-05-13	0.0002744938	Africa
Africa|hCoV-19/DRC/1486/2020|EPI ISL 434711|B.1|Democratic Republic of the Congo|2020-04-08	Africa|hCoV-19/DRC/7255/2020|EPI ISL 514124|B.1.149|Democratic Republic of the Congo|2020-05-13	0.0003160912	Africa
Africa|hCoV-19/DRC/1516/2020|EPI ISL 435032|B.1.5|Democratic Republic of the Congo|2020-04-09	Africa|hCoV-19/DRC/7255/2020|EPI ISL 514124|B.1.149|Democratic Republic of the Congo|2020-05-13	0.0002058527	Africa
Africa|hCoV-19/DRC/1565/2020|EPI ISL 434681|B.1|Democratic Republic of the Congo|2020-04-09	Africa|hCoV-19/DRC/7255/2020|EPI ISL 514124|B.1.149|Democratic Republic of the Congo|2020-05-13	0.0002407551	Africa
Africa|hCoV-19/DRC/158/2020|EPI ISL 417950|B.40|Democratic Republic of the Congo|2020-03-20	Africa|hCoV-19/DRC/7255/2020|EPI ISL 514124|B.1.149|Democratic Republic of the Congo|2020-05-13	0.0006178228	Africa
Africa|hCoV-19/DRC/1715/2020|EPI ISL 435156|B.1.84|Democratic Republic of the Congo|2020-04-10	Africa|hCoV-19/DRC/7255/2020|EPI ISL 514124|B.1.149|Democratic Republic of the Congo|2020-05-13	0.0003431477	Africa
Africa|hCoV-19/DRC/1767/2020|EPI ISL 435157|B.1.5|Democratic Republic of the Congo|2020-04-10	Africa|hCoV-19/DRC/7255/2020|EPI ISL 514124|B.1.149|Democratic Republic of the Congo|2020-05-13	0.0002457991	Africa
Africa|hCoV-19/DRC/1779/2020|EPI ISL 435158|C.14|Democratic Republic of the Congo|2020-04-10	Africa|hCoV-19/DRC/7255/2020|EPI ISL 514124|B.1.149|Democratic Republic of the Congo|2020-05-13	0.0006286980	Africa
Africa|hCoV-19/DRC/191/2020|EPI ISL 417955|B.1.128|Democratic Republic of the Congo|2020-03-21	Africa|hCoV-19/DRC/7255/2020|EPI ISL 514124|B.1.149|Democratic Republic of the Congo|2020-05-13	0.0004461196	Africa
Africa|hCoV-19/DRC/1952/2020|EPI ISL 435159|B.1.5|Democratic Republic of the Congo|2020-04-11	Africa|hCoV-19/DRC/7255/2020|EPI ISL 514124|B.1.149|Democratic Republic of the Congo|2020-05-13	0.0001741006	Africa
Africa|hCoV-19/DRC/1982/2020|EPI ISL 435160|B.1|Democratic Republic of the Congo|2020-04-12	Africa|hCoV-19/DRC/7255/2020|EPI ISL 514124|B.1.149|Democratic Republic of the Congo|2020-05-13	0.0002425460	Africa
Africa|hCoV-19/DRC/2047/2020|EPI ISL 435161|B.1.1.1|Democratic Republic of the Congo|2020-04-12	Africa|hCoV-19/DRC/7255/2020|EPI ISL 514124|B.1.149|Democratic Republic of the Congo|2020-05-13	0.0005168674	Africa
Africa|hCoV-19/DRC/2063/2020|EPI ISL 435162|B.1|Democratic Republic of the Congo|2020-04-12	Africa|hCoV-19/DRC/7255/2020|EPI ISL 514124|B.1.149|Democratic Republic of the Congo|2020-05-13	0.0002774441	Africa
Africa|hCoV-19/DRC/2120/2020|EPI ISL 435163|B.1.149|Democratic Republic of the Congo|2020-04-12	Africa|hCoV-19/DRC/7255/2020|EPI ISL 514124|B.1.149|Democratic Republic of the Congo|2020-05-13	0.0002744937	Africa
Africa|hCoV-19/DRC/2121/2020|EPI ISL 435164|B.1.149|Democratic Republic of the Congo|2020-04-12	Africa|hCoV-19/DRC/7255/2020|EPI ISL 514124|B.1.149|Democratic Republic of the Congo|2020-05-13	0.0002771751	Africa
Africa|hCoV-19/DRC/2122/2020|EPI ISL 435165|B.1.149|Democratic Republic of the Congo|2020-04-13	Africa|hCoV-19/DRC/7255/2020|EPI ISL 514124|B.1.149|Democratic Republic of the Congo|2020-05-13	0.0003166855	Africa
Africa|hCoV-19/DRC/2125/2020|EPI ISL 435166|B.1.149|Democratic Republic of the Congo|2020-04-13	Africa|hCoV-19/DRC/7255/2020|EPI ISL 514124|B.1.149|Democratic Republic of the Congo|2020-05-13	0.0002419930	Africa
Africa|hCoV-19/DRC/2128/2020|EPI ISL 435167|B.1|Democratic Republic of the Congo|2020-04-13	Africa|hCoV-19/DRC/7255/2020|EPI ISL 514124|B.1.149|Democratic Republic of the Congo|2020-05-13	0.0002468738	Africa
Africa|hCoV-19/DRC/2133/2020|EPI ISL 435168|B.1.128|Democratic Republic of the Congo|2020-04-13	Africa|hCoV-19/DRC/7255/2020|EPI ISL 514124|B.1.149|Democratic Republic of the Congo|2020-05-13	0.0003868275	Africa
Africa|hCoV-19/DRC/214/2020|EPI ISL 420030|B.1.6|Democratic Republic of the Congo|2020-03-21	Africa|hCoV-19/DRC/7255/2020|EPI ISL 514124|B.1.149|Democratic Republic of the Congo|2020-05-13	0.0002744942	Africa
Africa|hCoV-19/DRC/215/2020|EPI ISL 420031|B.1.1.1|Democratic Republic of the Congo|2020-03-21	Africa|hCoV-19/DRC/7255/2020|EPI ISL 514124|B.1.149|Democratic Republic of the Congo|2020-05-13	0.0005511603	Africa
Africa|hCoV-19/DRC/2169/2020|EPI ISL 436194|B.1.5|Democratic Republic of the Congo|2020-04-13	Africa|hCoV-19/DRC/7255/2020|EPI ISL 514124|B.1.149|Democratic Republic of the Congo|2020-05-13	0.0002109205	Africa
Africa|hCoV-19/DRC/2299/2020|EPI ISL 436412|B.1.5|Democratic Republic of the Congo|2020-04-14	Africa|hCoV-19/DRC/7255/2020|EPI ISL 514124|B.1.149|Democratic Republic of the Congo|2020-05-13	0.0002745007	Africa
Africa|hCoV-19/DRC/236/2020|EPI ISL 420032|B.1.128|Democratic Republic of the Congo|2020-03-22	Africa|hCoV-19/DRC/7255/2020|EPI ISL 514124|B.1.149|Democratic Republic of the Congo|2020-05-13	0.0004461089	Africa
Africa|hCoV-19/DRC/2363/2020|EPI ISL 437194|B.1.84|Democratic Republic of the Congo|2020-04-14	Africa|hCoV-19/DRC/7255/2020|EPI ISL 514124|B.1.149|Democratic Republic of the Congo|2020-05-13	0.0003088192	Africa
Africa|hCoV-19/DRC/2384/2020|EPI ISL 437196|B.1.149|Democratic Republic of the Congo|2020-04-14	Africa|hCoV-19/DRC/7255/2020|EPI ISL 514124|B.1.149|Democratic Republic of the Congo|2020-05-13	0.0002429415	Africa
Africa|hCoV-19/DRC/241/2020|EPI ISL 420033|B.1.1.75|Democratic Republic of the Congo|2020-03-22	Africa|hCoV-19/DRC/7255/2020|EPI ISL 514124|B.1.149|Democratic Republic of the Congo|2020-05-13	0.0004804892	Africa
Africa|hCoV-19/DRC/243/2020|EPI ISL 420034|B.1|Democratic Republic of the Congo|2020-03-22	Africa|hCoV-19/DRC/7255/2020|EPI ISL 514124|B.1.149|Democratic Republic of the Congo|2020-05-13	0.0003812665	Africa
Africa|hCoV-19/DRC/248/2020|EPI ISL 420035|B.1.5|Democratic Republic of the Congo|2020-03-22	Africa|hCoV-19/DRC/7255/2020|EPI ISL 514124|B.1.149|Democratic Republic of the Congo|2020-05-13	0.0002401772	Africa
Africa|hCoV-19/DRC/2496/2020|EPI ISL 437337|B.1.149|Democratic Republic of the Congo|2020-04-15	Africa|hCoV-19/DRC/7255/2020|EPI ISL 514124|B.1.149|Democratic Republic of the Congo|2020-05-13	0.0003088120	Africa
Africa|hCoV-19/DRC/2529/2020|EPI ISL 437338|B.1.178|Democratic Republic of the Congo|2020-04-15	Africa|hCoV-19/DRC/7255/2020|EPI ISL 514124|B.1.149|Democratic Republic of the Congo|2020-05-13	0.0002744939	Africa
Africa|hCoV-19/DRC/253/2020|EPI ISL 420838|B.1.5|Democratic Republic of the Congo|2020-03-22	Africa|hCoV-19/DRC/7255/2020|EPI ISL 514124|B.1.149|Democratic Republic of the Congo|2020-05-13	0.0002401771	Africa
Africa|hCoV-19/DRC/2536/2020|EPI ISL 437339|B.1|Democratic Republic of the Congo|2020-04-15	Africa|hCoV-19/DRC/7255/2020|EPI ISL 514124|B.1.149|Democratic Republic of the Congo|2020-05-13	0.0002744938	Africa
Africa|hCoV-19/DRC/254/2020|EPI ISL 420839|B.1|Democratic Republic of the Congo|2020-03-22	Africa|hCoV-19/DRC/7255/2020|EPI ISL 514124|B.1.149|Democratic Republic of the Congo|2020-05-13	0.0003442689	Africa
Africa|hCoV-19/DRC/2563/2020|EPI ISL 437340|B.1.9|Democratic Republic of the Congo|2020-04-15	Africa|hCoV-19/DRC/7255/2020|EPI ISL 514124|B.1.149|Democratic Republic of the Congo|2020-05-13	0.0006177939	Africa
Africa|hCoV-19/DRC/2580/2020|EPI ISL 437341|B.1.5|Democratic Republic of the Congo|2020-04-15	Africa|hCoV-19/DRC/7255/2020|EPI ISL 514124|B.1.149|Democratic Republic of the Congo|2020-05-13	0.0002744937	Africa
Africa|hCoV-19/DRC/2644/2020|EPI ISL 437342|B.1.84|Democratic Republic of the Congo|2020-04-15	Africa|hCoV-19/DRC/7255/2020|EPI ISL 514124|B.1.149|Democratic Republic of the Congo|2020-05-13	0.0003450305	Africa
Africa|hCoV-19/DRC/2670/2020|EPI ISL 437343|B.1.9|Democratic Republic of the Congo|2020-04-15	Africa|hCoV-19/DRC/7255/2020|EPI ISL 514124|B.1.149|Democratic Republic of the Congo|2020-05-13	0.0006521743	Africa
Africa|hCoV-19/DRC/2727/2020|EPI ISL 437344|B.1|Democratic Republic of the Congo|2020-04-16	Africa|hCoV-19/DRC/7255/2020|EPI ISL 514124|B.1.149|Democratic Republic of the Congo|2020-05-13	0.0002773188	Africa
Africa|hCoV-19/DRC/2728/2020|EPI ISL 437345|B.1.84|Democratic Republic of the Congo|2020-04-16	Africa|hCoV-19/DRC/7255/2020|EPI ISL 514124|B.1.149|Democratic Republic of the Congo|2020-05-13	0.0003462064	Africa
Africa|hCoV-19/DRC/2813/2020|EPI ISL 437346|C.14|Democratic Republic of the Congo|2020-04-16	Africa|hCoV-19/DRC/7255/2020|EPI ISL 514124|B.1.149|Democratic Republic of the Congo|2020-05-13	0.0006522047	Africa
Africa|hCoV-19/DRC/2819/2020|EPI ISL 437347|B.1|Democratic Republic of the Congo|2020-04-16	Africa|hCoV-19/DRC/7255/2020|EPI ISL 514124|B.1.149|Democratic Republic of the Congo|2020-05-13	0.0003107489	Africa
Africa|hCoV-19/DRC/2827/2020|EPI ISL 437348|B.1|Democratic Republic of the Congo|2020-04-16	Africa|hCoV-19/DRC/7255/2020|EPI ISL 514124|B.1.149|Democratic Republic of the Congo|2020-05-13	0.0002744937	Africa
Africa|hCoV-19/DRC/2855/2020|EPI ISL 437350|B.1|Democratic Republic of the Congo|2020-04-16	Africa|hCoV-19/DRC/7255/2020|EPI ISL 514124|B.1.149|Democratic Republic of the Congo|2020-05-13	0.0003088394	Africa
Africa|hCoV-19/DRC/2864/2020|EPI ISL 437351|B.1|Democratic Republic of the Congo|2020-04-16	Africa|hCoV-19/DRC/7255/2020|EPI ISL 514124|B.1.149|Democratic Republic of the Congo|2020-05-13	0.0003095051	Africa
Africa|hCoV-19/DRC/2904/2020|EPI ISL 437352|B.1|Democratic Republic of the Congo|2020-04-17	Africa|hCoV-19/DRC/7255/2020|EPI ISL 514124|B.1.149|Democratic Republic of the Congo|2020-05-13	0.0002401771	Africa
Africa|hCoV-19/DRC/2938/2020|EPI ISL 437353|B.1.275|Democratic Republic of the Congo|2020-04-17	Africa|hCoV-19/DRC/7255/2020|EPI ISL 514124|B.1.149|Democratic Republic of the Congo|2020-05-13	0.0005593902	Africa
Africa|hCoV-19/DRC/2939/2020|EPI ISL 437354|B.1|Democratic Republic of the Congo|2020-04-17	Africa|hCoV-19/DRC/7255/2020|EPI ISL 514124|B.1.149|Democratic Republic of the Congo|2020-05-13	0.0004118124	Africa
Africa|hCoV-19/DRC/2942/2020|EPI ISL 437355|B.1|Democratic Republic of the Congo|2020-04-17	Africa|hCoV-19/DRC/7255/2020|EPI ISL 514124|B.1.149|Democratic Republic of the Congo|2020-05-13	0.0004851491	Africa
Africa|hCoV-19/DRC/299/2020|EPI ISL 420840|B.4|Democratic Republic of the Congo|2020-03-20	Africa|hCoV-19/DRC/7255/2020|EPI ISL 514124|B.1.149|Democratic Republic of the Congo|2020-05-13	0.0007241298	Africa
Africa|hCoV-19/DRC/300/2020|EPI ISL 420841|A|Democratic Republic of the Congo|2020-03-22	Africa|hCoV-19/DRC/7255/2020|EPI ISL 514124|B.1.149|Democratic Republic of the Congo|2020-05-13	0.0005835647	Africa
Africa|hCoV-19/DRC/3041/2020|EPI ISL 437356|B.1|Democratic Republic of the Congo|2020-04-18	Africa|hCoV-19/DRC/7255/2020|EPI ISL 514124|B.1.149|Democratic Republic of the Congo|2020-05-13	0.0003087980	Africa
Africa|hCoV-19/DRC/307/2020|EPI ISL 420842|B.1.9|Democratic Republic of the Congo|2020-03	Africa|hCoV-19/DRC/7255/2020|EPI ISL 514124|B.1.149|Democratic Republic of the Congo|2020-05-13	0.0004514984	Africa
Africa|hCoV-19/DRC/3070/2020|EPI ISL 437357|B.1.214|Democratic Republic of the Congo|2020-04-18	Africa|hCoV-19/DRC/7255/2020|EPI ISL 514124|B.1.149|Democratic Republic of the Congo|2020-05-13	0.0004117946	Africa
Africa|hCoV-19/DRC/3089/2020|EPI ISL 437358|B.1.84|Democratic Republic of the Congo|2020-04-19	Africa|hCoV-19/DRC/7255/2020|EPI ISL 514124|B.1.149|Democratic Republic of the Congo|2020-05-13	0.0003431396	Africa
Africa|hCoV-19/DRC/3440/2020|EPI ISL 447597|B.1.84|Democratic Republic of the Congo|2020-04-22	Africa|hCoV-19/DRC/7255/2020|EPI ISL 514124|B.1.149|Democratic Republic of the Congo|2020-05-13	0.0003431397	Africa
Africa|hCoV-19/DRC/3451/2020|EPI ISL 447598|B.1.178|Democratic Republic of the Congo|2020-04-22	Africa|hCoV-19/DRC/7255/2020|EPI ISL 514124|B.1.149|Democratic Republic of the Congo|2020-05-13	0.0003775081	Africa
Africa|hCoV-19/DRC/3453/2020|EPI ISL 447599|B.1.84|Democratic Republic of the Congo|2020-04-22	Africa|hCoV-19/DRC/7255/2020|EPI ISL 514124|B.1.149|Democratic Republic of the Congo|2020-05-13	0.0003431398	Africa
Africa|hCoV-19/DRC/3481/2020|EPI ISL 447600|B.1|Democratic Republic of the Congo|2020-04-22	Africa|hCoV-19/DRC/7255/2020|EPI ISL 514124|B.1.149|Democratic Republic of the Congo|2020-05-13	0.0002445600	Africa
Africa|hCoV-19/DRC/3482/2020|EPI ISL 447601|B.1|Democratic Republic of the Congo|2020-04-22	Africa|hCoV-19/DRC/7255/2020|EPI ISL 514124|B.1.149|Democratic Republic of the Congo|2020-05-13	0.0002749250	Africa
Africa|hCoV-19/DRC/3483/2020|EPI ISL 447602|B.1|Democratic Republic of the Congo|2020-04-22	Africa|hCoV-19/DRC/7255/2020|EPI ISL 514124|B.1.149|Democratic Republic of the Congo|2020-05-13	0.0002791451	Africa
Africa|hCoV-19/DRC/3490/2020|EPI ISL 447603|B.1|Democratic Republic of the Congo|2020-04-22	Africa|hCoV-19/DRC/7255/2020|EPI ISL 514124|B.1.149|Democratic Republic of the Congo|2020-05-13	0.0003088269	Africa
Africa|hCoV-19/DRC/3504/2020|EPI ISL 447604|B.1.149|Democratic Republic of the Congo|2020-04-23	Africa|hCoV-19/DRC/7255/2020|EPI ISL 514124|B.1.149|Democratic Republic of the Congo|2020-05-13	0.0002793848	Africa
Africa|hCoV-19/DRC/352/2020|EPI ISL 420850|B.1.5|Democratic Republic of the Congo|2020-03	Africa|hCoV-19/DRC/7255/2020|EPI ISL 514124|B.1.149|Democratic Republic of the Congo|2020-05-13	0.0002401772	Africa
Africa|hCoV-19/DRC/353/2020|EPI ISL 420843|B.1.5|Democratic Republic of the Congo|2020-03	Africa|hCoV-19/DRC/7255/2020|EPI ISL 514124|B.1.149|Democratic Republic of the Congo|2020-05-13	0.0002403091	Africa
Africa|hCoV-19/DRC/355/2020|EPI ISL 420844|B.1|Democratic Republic of the Congo|2020-03	Africa|hCoV-19/DRC/7255/2020|EPI ISL 514124|B.1.149|Democratic Republic of the Congo|2020-05-13	0.0002744939	Africa
Africa|hCoV-19/DRC/3552/2020|EPI ISL 447605|B.1.84|Democratic Republic of the Congo|2020-04-23	Africa|hCoV-19/DRC/7255/2020|EPI ISL 514124|B.1.149|Democratic Republic of the Congo|2020-05-13	0.0003446972	Africa
Africa|hCoV-19/DRC/3595/2020|EPI ISL 447606|B.1.5|Democratic Republic of the Congo|2020-04-23	Africa|hCoV-19/DRC/7255/2020|EPI ISL 514124|B.1.149|Democratic Republic of the Congo|2020-05-13	0.0002401665	Africa
Africa|hCoV-19/DRC/3632/2020|EPI ISL 447607|B.1.5|Democratic Republic of the Congo|2020-04-23	Africa|hCoV-19/DRC/7255/2020|EPI ISL 514124|B.1.149|Democratic Republic of the Congo|2020-05-13	0.0002401723	Africa
Africa|hCoV-19/DRC/3633/2020|EPI ISL 447230|B.1.5|Democratic Republic of the Congo|2020-04-23	Africa|hCoV-19/DRC/7255/2020|EPI ISL 514124|B.1.149|Democratic Republic of the Congo|2020-05-13	0.0002408332	Africa
Africa|hCoV-19/DRC/3653/2020|EPI ISL 447231|B.1.128|Democratic Republic of the Congo|2020-04-23	Africa|hCoV-19/DRC/7255/2020|EPI ISL 514124|B.1.149|Democratic Republic of the Congo|2020-05-13	0.0005148085	Africa
Africa|hCoV-19/DRC/3659/2020|EPI ISL 447232|B.1.128|Democratic Republic of the Congo|2020-04-23	Africa|hCoV-19/DRC/7255/2020|EPI ISL 514124|B.1.149|Democratic Republic of the Congo|2020-05-13	0.0005151093	Africa
Africa|hCoV-19/DRC/3661/2020|EPI ISL 447233|B.1.128|Democratic Republic of the Congo|2020-04-23	Africa|hCoV-19/DRC/7255/2020|EPI ISL 514124|B.1.149|Democratic Republic of the Congo|2020-05-13	0.0005151091	Africa
Africa|hCoV-19/DRC/3662/2020|EPI ISL 447234|B.1.128|Democratic Republic of the Congo|2020-04-23	Africa|hCoV-19/DRC/7255/2020|EPI ISL 514124|B.1.149|Democratic Republic of the Congo|2020-05-13	0.0005148086	Africa
Africa|hCoV-19/DRC/3664/2020|EPI ISL 447235|B.1.128|Democratic Republic of the Congo|2020-04-23	Africa|hCoV-19/DRC/7255/2020|EPI ISL 514124|B.1.149|Democratic Republic of the Congo|2020-05-13	0.0005148086	Africa
Africa|hCoV-19/DRC/3683/2020|EPI ISL 447236|B.1.5|Democratic Republic of the Congo|2020-04-24	Africa|hCoV-19/DRC/7255/2020|EPI ISL 514124|B.1.149|Democratic Republic of the Congo|2020-05-13	0.0002744940	Africa
Africa|hCoV-19/DRC/3688/2020|EPI ISL 447237|B.1.128|Democratic Republic of the Congo|2020-04-24	Africa|hCoV-19/DRC/7255/2020|EPI ISL 514124|B.1.149|Democratic Republic of the Congo|2020-05-13	0.0005148086	Africa
Africa|hCoV-19/DRC/376/2020|EPI ISL 420851|B.1.6|Democratic Republic of the Congo|2020-03-25	Africa|hCoV-19/DRC/7255/2020|EPI ISL 514124|B.1.149|Democratic Republic of the Congo|2020-05-13	0.0003431784	Africa
Africa|hCoV-19/DRC/3764/2020|EPI ISL 447238|B.1.84|Democratic Republic of the Congo|2020-04-24	Africa|hCoV-19/DRC/7255/2020|EPI ISL 514124|B.1.149|Democratic Republic of the Congo|2020-05-13	0.0003774703	Africa
Africa|hCoV-19/DRC/3768/2020|EPI ISL 447239|B.1.84|Democratic Republic of the Congo|2020-04-24	Africa|hCoV-19/DRC/7255/2020|EPI ISL 514124|B.1.149|Democratic Republic of the Congo|2020-05-13	0.0003431550	Africa
Africa|hCoV-19/DRC/3778/2020|EPI ISL 447240|B.1.128|Democratic Republic of the Congo|2020-04-24	Africa|hCoV-19/DRC/7255/2020|EPI ISL 514124|B.1.149|Democratic Republic of the Congo|2020-05-13	0.0004804781	Africa
Africa|hCoV-19/DRC/3787/2020|EPI ISL 447241|B.1|Democratic Republic of the Congo|2020-04-24	Africa|hCoV-19/DRC/7255/2020|EPI ISL 514124|B.1.149|Democratic Republic of the Congo|2020-05-13	0.0003121454	Africa
Africa|hCoV-19/DRC/3791/2020|EPI ISL 447242|B.1|Democratic Republic of the Congo|2020-04-24	Africa|hCoV-19/DRC/7255/2020|EPI ISL 514124|B.1.149|Democratic Republic of the Congo|2020-05-13	0.0003523578	Africa
Africa|hCoV-19/DRC/3803/2020|EPI ISL 447243|B.1|Democratic Republic of the Congo|2020-04-24	Africa|hCoV-19/DRC/7255/2020|EPI ISL 514124|B.1.149|Democratic Republic of the Congo|2020-05-13	0.0002790471	Africa
Africa|hCoV-19/DRC/3806/2020|EPI ISL 447244|B.1|Democratic Republic of the Congo|2020-04-24	Africa|hCoV-19/DRC/7255/2020|EPI ISL 514124|B.1.149|Democratic Republic of the Congo|2020-05-13	0.0002790671	Africa
Africa|hCoV-19/DRC/3827/2020|EPI ISL 447245|B.1|Democratic Republic of the Congo|2020-04-24	Africa|hCoV-19/DRC/7255/2020|EPI ISL 514124|B.1.149|Democratic Republic of the Congo|2020-05-13	0.0003431316	Africa
Africa|hCoV-19/DRC/3829/2020|EPI ISL 447246|B.1|Democratic Republic of the Congo|2020-04-24	Africa|hCoV-19/DRC/7255/2020|EPI ISL 514124|B.1.149|Democratic Republic of the Congo|2020-05-13	0.0003091090	Africa
Africa|hCoV-19/DRC/3834/2020|EPI ISL 447247|A|Democratic Republic of the Congo|2020-04-25	Africa|hCoV-19/DRC/7255/2020|EPI ISL 514124|B.1.149|Democratic Republic of the Congo|2020-05-13	0.0006907346	Africa
Africa|hCoV-19/DRC/3837/2020|EPI ISL 447248|B.1.128|Democratic Republic of the Congo|2020-04-25	Africa|hCoV-19/DRC/7255/2020|EPI ISL 514124|B.1.149|Democratic Republic of the Congo|2020-05-13	0.0005148084	Africa
Africa|hCoV-19/DRC/3841/2020|EPI ISL 447249|B.1.128|Democratic Republic of the Congo|2020-04-25	Africa|hCoV-19/DRC/7255/2020|EPI ISL 514124|B.1.149|Democratic Republic of the Congo|2020-05-13	0.0005491650	Africa
Africa|hCoV-19/DRC/3842/2020|EPI ISL 471396|B.1.128|Democratic Republic of the Congo|2020-04-25	Africa|hCoV-19/DRC/7255/2020|EPI ISL 514124|B.1.149|Democratic Republic of the Congo|2020-05-13	0.0005491644	Africa
Africa|hCoV-19/DRC/3846/2020|EPI ISL 471397|B.1.84|Democratic Republic of the Congo|2020-04-25	Africa|hCoV-19/DRC/7255/2020|EPI ISL 514124|B.1.149|Democratic Republic of the Congo|2020-05-13	0.0004118030	Africa
Africa|hCoV-19/DRC/3937/2020|EPI ISL 471398|B.1|Democratic Republic of the Congo|2020-04-25	Africa|hCoV-19/DRC/7255/2020|EPI ISL 514124|B.1.149|Democratic Republic of the Congo|2020-05-13	0.0003774782	Africa
Africa|hCoV-19/DRC/3941/2020|EPI ISL 471399|B.1.128|Democratic Republic of the Congo|2020-04-25	Africa|hCoV-19/DRC/7255/2020|EPI ISL 514124|B.1.149|Democratic Republic of the Congo|2020-05-13	0.0004828420	Africa
Africa|hCoV-19/DRC/3947/2020|EPI ISL 471400|B.1.214|Democratic Republic of the Congo|2020-04-25	Africa|hCoV-19/DRC/7255/2020|EPI ISL 514124|B.1.149|Democratic Republic of the Congo|2020-05-13	0.0004804679	Africa
Africa|hCoV-19/DRC/3949/2020|EPI ISL 471401|B.1.84|Democratic Republic of the Congo|2020-04-26	Africa|hCoV-19/DRC/7255/2020|EPI ISL 514124|B.1.149|Democratic Republic of the Congo|2020-05-13	0.0003088192	Africa
Africa|hCoV-19/DRC/396/2020|EPI ISL 420852|B.1.6|Democratic Republic of the Congo|2020-03-26	Africa|hCoV-19/DRC/7255/2020|EPI ISL 514124|B.1.149|Democratic Republic of the Congo|2020-05-13	0.0003088119	Africa
Africa|hCoV-19/DRC/397/2020|EPI ISL 420845|B.1.6|Democratic Republic of the Congo|2020-03-26	Africa|hCoV-19/DRC/7255/2020|EPI ISL 514124|B.1.149|Democratic Republic of the Congo|2020-05-13	0.0003088119	Africa
Africa|hCoV-19/DRC/400/2020|EPI ISL 420846|B.1.5|Democratic Republic of the Congo|2020-03	Africa|hCoV-19/DRC/7255/2020|EPI ISL 514124|B.1.149|Democratic Republic of the Congo|2020-05-13	0.0002744938	Africa
Africa|hCoV-19/DRC/4012/2020|EPI ISL 471402|B.1|Democratic Republic of the Congo|2020-04-26	Africa|hCoV-19/DRC/7255/2020|EPI ISL 514124|B.1.149|Democratic Republic of the Congo|2020-05-13	0.0003431398	Africa
Africa|hCoV-19/DRC/402/2020|EPI ISL 420853|B.1|Democratic Republic of the Congo|2020-03-26	Africa|hCoV-19/DRC/7255/2020|EPI ISL 514124|B.1.149|Democratic Republic of the Congo|2020-05-13	0.0002821276	Africa
Africa|hCoV-19/DRC/4020/2020|EPI ISL 471403|B.1.5|Democratic Republic of the Congo|2020-04-26	Africa|hCoV-19/DRC/7255/2020|EPI ISL 514124|B.1.149|Democratic Republic of the Congo|2020-05-13	0.0003088198	Africa
Africa|hCoV-19/DRC/4026/2020|EPI ISL 471404|B.1.84|Democratic Republic of the Congo|2020-04-27	Africa|hCoV-19/DRC/7255/2020|EPI ISL 514124|B.1.149|Democratic Republic of the Congo|2020-05-13	0.0002757558	Africa
Africa|hCoV-19/DRC/4060/2020|EPI ISL 471405|B.1|Democratic Republic of the Congo|2020-04-27	Africa|hCoV-19/DRC/7255/2020|EPI ISL 514124|B.1.149|Democratic Republic of the Congo|2020-05-13	0.0003774691	Africa
Africa|hCoV-19/DRC/4075/2020|EPI ISL 471406|B.1.214|Democratic Republic of the Congo|2020-04-27	Africa|hCoV-19/DRC/7255/2020|EPI ISL 514124|B.1.149|Democratic Republic of the Congo|2020-05-13	0.0004118212	Africa
Africa|hCoV-19/DRC/4084/2020|EPI ISL 471407|B.1.214|Democratic Republic of the Congo|2020-04-27	Africa|hCoV-19/DRC/7255/2020|EPI ISL 514124|B.1.149|Democratic Republic of the Congo|2020-05-13	0.0004804679	Africa
Africa|hCoV-19/DRC/4132/2020|EPI ISL 471408|B.1|Democratic Republic of the Congo|2020-04-27	Africa|hCoV-19/DRC/7255/2020|EPI ISL 514124|B.1.149|Democratic Republic of the Congo|2020-05-13	0.0004117930	Africa
Africa|hCoV-19/DRC/4141/2020|EPI ISL 471409|B.1.128|Democratic Republic of the Congo|2020-04-27	Africa|hCoV-19/DRC/7255/2020|EPI ISL 514124|B.1.149|Democratic Republic of the Congo|2020-05-13	0.0004804779	Africa
Africa|hCoV-19/DRC/4145/2020|EPI ISL 471410|B.1|Democratic Republic of the Congo|2020-04-27	Africa|hCoV-19/DRC/7255/2020|EPI ISL 514124|B.1.149|Democratic Republic of the Congo|2020-05-13	0.0002744883	Africa
Africa|hCoV-19/DRC/4194/2020|EPI ISL 471414|B.1.5|Democratic Republic of the Congo|2020-04-28	Africa|hCoV-19/DRC/7255/2020|EPI ISL 514124|B.1.149|Democratic Republic of the Congo|2020-05-13	0.0003774692	Africa
Africa|hCoV-19/DRC/4250/2020|EPI ISL 471415|B.1.1.1|Democratic Republic of the Congo|2020-04-28	Africa|hCoV-19/DRC/7255/2020|EPI ISL 514124|B.1.149|Democratic Republic of the Congo|2020-05-13	0.0006178530	Africa
Africa|hCoV-19/DRC/4279/2020|EPI ISL 514114|B.1|Democratic Republic of the Congo|2020-04-28	Africa|hCoV-19/DRC/7255/2020|EPI ISL 514124|B.1.149|Democratic Republic of the Congo|2020-05-13	0.0004461384	Africa
Africa|hCoV-19/DRC/4282/2020|EPI ISL 514103|B.1.128|Democratic Republic of the Congo|2020-04-08	Africa|hCoV-19/DRC/7255/2020|EPI ISL 514124|B.1.149|Democratic Republic of the Congo|2020-05-13	0.0004805111	Africa
Africa|hCoV-19/DRC/4284/2020|EPI ISL 514115|B.1.128|Democratic Republic of the Congo|2020-04-28	Africa|hCoV-19/DRC/7255/2020|EPI ISL 514124|B.1.149|Democratic Republic of the Congo|2020-05-13	0.0004804781	Africa
Africa|hCoV-19/DRC/431/2020|EPI ISL 420847|B.1.147|Democratic Republic of the Congo|2020-03-26	Africa|hCoV-19/DRC/7255/2020|EPI ISL 514124|B.1.149|Democratic Republic of the Congo|2020-05-13	0.0003088195	Africa
Africa|hCoV-19/DRC/4418/2020|EPI ISL 496506|B.1.128|Democratic Republic of the Congo|2020-04-29	Africa|hCoV-19/DRC/7255/2020|EPI ISL 514124|B.1.149|Democratic Republic of the Congo|2020-05-13	0.0005148085	Africa
Africa|hCoV-19/DRC/4422/2020|EPI ISL 496507|B.1.128|Democratic Republic of the Congo|2020-04-29	Africa|hCoV-19/DRC/7255/2020|EPI ISL 514124|B.1.149|Democratic Republic of the Congo|2020-05-13	0.0004485147	Africa
Africa|hCoV-19/DRC/4427/2020|EPI ISL 496508|B.1.128|Democratic Republic of the Congo|2020-04-29	Africa|hCoV-19/DRC/7255/2020|EPI ISL 514124|B.1.149|Democratic Republic of the Congo|2020-05-13	0.0004520860	Africa
Africa|hCoV-19/DRC/4429/2020|EPI ISL 513589|B.1.128|Democratic Republic of the Congo|2020-04-29	Africa|hCoV-19/DRC/7255/2020|EPI ISL 514124|B.1.149|Democratic Republic of the Congo|2020-05-13	0.0004521174	Africa
Africa|hCoV-19/DRC/4430/2020|EPI ISL 496509|B.1.128|Democratic Republic of the Congo|2020-04-29	Africa|hCoV-19/DRC/7255/2020|EPI ISL 514124|B.1.149|Democratic Republic of the Congo|2020-05-13	0.0004807588	Africa
Africa|hCoV-19/DRC/4437/2020|EPI ISL 513590|B.1.128|Democratic Republic of the Congo|2020-05-02	Africa|hCoV-19/DRC/7255/2020|EPI ISL 514124|B.1.149|Democratic Republic of the Congo|2020-05-13	0.0004869905	Africa
Africa|hCoV-19/DRC/4442/2020|EPI ISL 496510|B.1.128|Democratic Republic of the Congo|2020-04-29	Africa|hCoV-19/DRC/7255/2020|EPI ISL 514124|B.1.149|Democratic Republic of the Congo|2020-05-13	0.0004486850	Africa
Africa|hCoV-19/DRC/4444/2020|EPI ISL 514104|B.1.128|Democratic Republic of the Congo|2020-04-29	Africa|hCoV-19/DRC/7255/2020|EPI ISL 514124|B.1.149|Democratic Republic of the Congo|2020-05-13	0.0004804784	Africa
Africa|hCoV-19/DRC/445/2020|EPI ISL 420848|B.1|Democratic Republic of the Congo|2020-03	Africa|hCoV-19/DRC/7255/2020|EPI ISL 514124|B.1.149|Democratic Republic of the Congo|2020-05-13	0.0002810533	Africa
Africa|hCoV-19/DRC/4501/2020|EPI ISL 513591|B.1.5|Democratic Republic of the Congo|2020-05-30	Africa|hCoV-19/DRC/7255/2020|EPI ISL 514124|B.1.149|Democratic Republic of the Congo|2020-05-13	0.0002086659	Africa
Africa|hCoV-19/DRC/4516/2020|EPI ISL 487192|B.1.1.275|Democratic Republic of the Congo|2020-04-28	Africa|hCoV-19/DRC/7255/2020|EPI ISL 514124|B.1.149|Democratic Republic of the Congo|2020-05-13	0.0004462014	Africa
Africa|hCoV-19/DRC/4524/2020|EPI ISL 513597|A|Democratic Republic of the Congo|2020-04-30	Africa|hCoV-19/DRC/7255/2020|EPI ISL 514124|B.1.149|Democratic Republic of the Congo|2020-05-13	0.0006540154	Africa
Africa|hCoV-19/DRC/4541/2020|EPI ISL 513598|B.1|Democratic Republic of the Congo|2020-04-30	Africa|hCoV-19/DRC/7255/2020|EPI ISL 514124|B.1.149|Democratic Republic of the Congo|2020-05-13	0.0003088394	Africa
Africa|hCoV-19/DRC/4551/2020|EPI ISL 513599|B.1.178|Democratic Republic of the Congo|2020-04-30	Africa|hCoV-19/DRC/7255/2020|EPI ISL 514124|B.1.149|Democratic Republic of the Congo|2020-05-13	0.0004478034	Africa
Africa|hCoV-19/DRC/4561/2020|EPI ISL 513600|B.1|Democratic Republic of the Congo|2020-04-30	Africa|hCoV-19/DRC/7255/2020|EPI ISL 514124|B.1.149|Democratic Republic of the Congo|2020-05-13	0.0003087980	Africa
Africa|hCoV-19/DRC/4562/2020|EPI ISL 513601|B.1.214|Democratic Republic of the Congo|2020-04-30	Africa|hCoV-19/DRC/7255/2020|EPI ISL 514124|B.1.149|Democratic Republic of the Congo|2020-05-13	0.0003774783	Africa
Africa|hCoV-19/DRC/4568/2020|EPI ISL 513602|B.1|Democratic Republic of the Congo|2020-04-30	Africa|hCoV-19/DRC/7255/2020|EPI ISL 514124|B.1.149|Democratic Republic of the Congo|2020-05-13	0.0003113510	Africa
Africa|hCoV-19/DRC/4578/2020|EPI ISL 513603|B.1|Democratic Republic of the Congo|2020-04-30	Africa|hCoV-19/DRC/7255/2020|EPI ISL 514124|B.1.149|Democratic Republic of the Congo|2020-05-13	0.0003467321	Africa
Africa|hCoV-19/DRC/4613/2020|EPI ISL 513604|B.1.214|Democratic Republic of the Congo|2020-04-30	Africa|hCoV-19/DRC/7255/2020|EPI ISL 514124|B.1.149|Democratic Republic of the Congo|2020-05-13	0.0004127944	Africa
Africa|hCoV-19/DRC/4614/2020|EPI ISL 513605|B.1|Democratic Republic of the Congo|2020-04-30	Africa|hCoV-19/DRC/7255/2020|EPI ISL 514124|B.1.149|Democratic Republic of the Congo|2020-05-13	0.0005148191	Africa
Africa|hCoV-19/DRC/4631/2020|EPI ISL 513606|B.1.5|Democratic Republic of the Congo|2020-04-30	Africa|hCoV-19/DRC/7255/2020|EPI ISL 514124|B.1.149|Democratic Republic of the Congo|2020-05-13	0.0004461490	Africa
Africa|hCoV-19/DRC/4633/2020|EPI ISL 513607|B.1.128|Democratic Republic of the Congo|2020-04-30	Africa|hCoV-19/DRC/7255/2020|EPI ISL 514124|B.1.149|Democratic Republic of the Congo|2020-05-13	0.0005148313	Africa
Africa|hCoV-19/DRC/4642/2020|EPI ISL 513608|B.1.128|Democratic Republic of the Congo|2020-04-30	Africa|hCoV-19/DRC/7255/2020|EPI ISL 514124|B.1.149|Democratic Republic of the Congo|2020-05-13	0.0005148083	Africa
Africa|hCoV-19/DRC/4647/2020|EPI ISL 513609|B.1.128|Democratic Republic of the Congo|2020-04-30	Africa|hCoV-19/DRC/7255/2020|EPI ISL 514124|B.1.149|Democratic Republic of the Congo|2020-05-13	0.0004804779	Africa
Africa|hCoV-19/DRC/4653/2020|EPI ISL 513610|B.1.128|Democratic Republic of the Congo|2020-04-30	Africa|hCoV-19/DRC/7255/2020|EPI ISL 514124|B.1.149|Democratic Republic of the Congo|2020-05-13	0.0005148614	Africa
Africa|hCoV-19/DRC/4681/2020|EPI ISL 514116|B.1.128|Democratic Republic of the Congo|2020-04-30	Africa|hCoV-19/DRC/7255/2020|EPI ISL 514124|B.1.149|Democratic Republic of the Congo|2020-05-13	0.0004831135	Africa
Africa|hCoV-19/DRC/4683/2020|EPI ISL 514105|B.1.5|Democratic Republic of the Congo|2020-04-30	Africa|hCoV-19/DRC/7255/2020|EPI ISL 514124|B.1.149|Democratic Republic of the Congo|2020-05-13	0.0003787479	Africa
Africa|hCoV-19/DRC/4685/2020|EPI ISL 514106|B.1.128|Democratic Republic of the Congo|2020-04-30	Africa|hCoV-19/DRC/7255/2020|EPI ISL 514124|B.1.149|Democratic Republic of the Congo|2020-05-13	0.0005148205	Africa
Africa|hCoV-19/DRC/4690/2020|EPI ISL 514117|B.1.128|Democratic Republic of the Congo|2020-04-30	Africa|hCoV-19/DRC/7255/2020|EPI ISL 514124|B.1.149|Democratic Republic of the Congo|2020-05-13	0.0005150561	Africa
Africa|hCoV-19/DRC/4693/2020|EPI ISL 514118|B.1.128|Democratic Republic of the Congo|2020-04-30	Africa|hCoV-19/DRC/7255/2020|EPI ISL 514124|B.1.149|Democratic Republic of the Congo|2020-05-13	0.0004804781	Africa
Africa|hCoV-19/DRC/4694/2020|EPI ISL 514107|B.1.128|Democratic Republic of the Congo|2020-04-30	Africa|hCoV-19/DRC/7255/2020|EPI ISL 514124|B.1.149|Democratic Republic of the Congo|2020-05-13	0.0005166166	Africa
Africa|hCoV-19/DRC/4720/2020|EPI ISL 514108|B.1.84|Democratic Republic of the Congo|2020-05-01	Africa|hCoV-19/DRC/7255/2020|EPI ISL 514124|B.1.149|Democratic Republic of the Congo|2020-05-13	0.0003776505	Africa
Africa|hCoV-19/DRC/4785/2020|EPI ISL 514119|B.1.84|Democratic Republic of the Congo|2020-05-01	Africa|hCoV-19/DRC/7255/2020|EPI ISL 514124|B.1.149|Democratic Republic of the Congo|2020-05-13	0.0004804897	Africa
Africa|hCoV-19/DRC/5019/2020|EPI ISL 496511|B.1|Democratic Republic of the Congo|2020-05-02	Africa|hCoV-19/DRC/7255/2020|EPI ISL 514124|B.1.149|Democratic Republic of the Congo|2020-05-13	0.0003195863	Africa
Africa|hCoV-19/DRC/5094/2020|EPI ISL 496491|B.1.84|Democratic Republic of the Congo|2020-05-02	Africa|hCoV-19/DRC/7255/2020|EPI ISL 514124|B.1.149|Democratic Republic of the Congo|2020-05-13	0.0003788747	Africa
Africa|hCoV-19/DRC/5186/2020|EPI ISL 496512|B.1|Democratic Republic of the Congo|2020-05-03	Africa|hCoV-19/DRC/7255/2020|EPI ISL 514124|B.1.149|Democratic Republic of the Congo|2020-05-13	0.0003121750	Africa
Africa|hCoV-19/DRC/5187/2020|EPI ISL 513619|B.1|Democratic Republic of the Congo|2020-05-03	Africa|hCoV-19/DRC/7255/2020|EPI ISL 514124|B.1.149|Democratic Republic of the Congo|2020-05-13	0.0003456494	Africa
Africa|hCoV-19/DRC/5205/2020|EPI ISL 487365|B.1.1.275|Democratic Republic of the Congo|2020-05-01	Africa|hCoV-19/DRC/7255/2020|EPI ISL 514124|B.1.149|Democratic Republic of the Congo|2020-05-13	0.0004859423	Africa
Africa|hCoV-19/DRC/521/2020|EPI ISL 420854|B.1.5|Democratic Republic of the Congo|2020-03-25	Africa|hCoV-19/DRC/7255/2020|EPI ISL 514124|B.1.149|Democratic Republic of the Congo|2020-05-13	0.0002405152	Africa
Africa|hCoV-19/DRC/5210/2020|EPI ISL 487369|B.1.1.275|Democratic Republic of the Congo|2020-05-01	Africa|hCoV-19/DRC/7255/2020|EPI ISL 514124|B.1.149|Democratic Republic of the Congo|2020-05-13	0.0004821224	Africa
Africa|hCoV-19/DRC/523/2020|EPI ISL 420849|B.1.1.1|Democratic Republic of the Congo|2020-03-28	Africa|hCoV-19/DRC/7255/2020|EPI ISL 514124|B.1.149|Democratic Republic of the Congo|2020-05-13	0.0005148103	Africa
Africa|hCoV-19/DRC/5240/2020|EPI ISL 496492|B.1|Democratic Republic of the Congo|2020-05-03	Africa|hCoV-19/DRC/7255/2020|EPI ISL 514124|B.1.149|Democratic Republic of the Congo|2020-05-13	0.0002402820	Africa
Africa|hCoV-19/DRC/5377/2020|EPI ISL 496513|B.1|Democratic Republic of the Congo|2020-05-04	Africa|hCoV-19/DRC/7255/2020|EPI ISL 514124|B.1.149|Democratic Republic of the Congo|2020-05-13	0.0003089998	Africa
Africa|hCoV-19/DRC/5538/2020|EPI ISL 514120|B.1|Democratic Republic of the Congo|2020-05-05	Africa|hCoV-19/DRC/7255/2020|EPI ISL 514124|B.1.149|Democratic Republic of the Congo|2020-05-13	0.0003499297	Africa
Africa|hCoV-19/DRC/5651/2020|EPI ISL 496493|B.1.1.1|Democratic Republic of the Congo|2020-05-06	Africa|hCoV-19/DRC/7255/2020|EPI ISL 514124|B.1.149|Democratic Republic of the Congo|2020-05-13	0.0005218611	Africa
Africa|hCoV-19/DRC/5705/2020|EPI ISL 496494|B.1.84|Democratic Republic of the Congo|2020-05-06	Africa|hCoV-19/DRC/7255/2020|EPI ISL 514124|B.1.149|Democratic Republic of the Congo|2020-05-13	0.0003186813	Africa
Africa|hCoV-19/DRC/5735/2020|EPI ISL 496495|B.1.214|Democratic Republic of the Congo|2020-05-06	Africa|hCoV-19/DRC/7255/2020|EPI ISL 514124|B.1.149|Democratic Republic of the Congo|2020-05-13	0.0003514100	Africa
Africa|hCoV-19/DRC/5815/2020|EPI ISL 495629|B.1.214|Democratic Republic of the Congo|2020-05-06	Africa|hCoV-19/DRC/7255/2020|EPI ISL 514124|B.1.149|Democratic Republic of the Congo|2020-05-13	0.0003853813	Africa
Africa|hCoV-19/DRC/5907/2020|EPI ISL 496496|B.1.84|Democratic Republic of the Congo|2020-05-07	Africa|hCoV-19/DRC/7255/2020|EPI ISL 514124|B.1.149|Democratic Republic of the Congo|2020-05-13	0.0004249005	Africa
Africa|hCoV-19/DRC/5913/2020|EPI ISL 496497|B.1|Democratic Republic of the Congo|2020-05-07	Africa|hCoV-19/DRC/7255/2020|EPI ISL 514124|B.1.149|Democratic Republic of the Congo|2020-05-13	0.0003467563	Africa
Africa|hCoV-19/DRC/5927/2020|EPI ISL 496498|B.1.9|Democratic Republic of the Congo|2020-05-07	Africa|hCoV-19/DRC/7255/2020|EPI ISL 514124|B.1.149|Democratic Republic of the Congo|2020-05-13	0.0006593111	Africa
Africa|hCoV-19/DRC/5957/2020|EPI ISL 496499|B.1.5|Democratic Republic of the Congo|2020-05-07	Africa|hCoV-19/DRC/7255/2020|EPI ISL 514124|B.1.149|Democratic Republic of the Congo|2020-05-13	0.0002058530	Africa
Africa|hCoV-19/DRC/5964/2020|EPI ISL 496500|B.1.178|Democratic Republic of the Congo|2020-05-07	Africa|hCoV-19/DRC/7255/2020|EPI ISL 514124|B.1.149|Democratic Republic of the Congo|2020-05-13	0.0002503311	Africa
Africa|hCoV-19/DRC/5996/2020|EPI ISL 496514|B.1.84|Democratic Republic of the Congo|2020-05-08	Africa|hCoV-19/DRC/7255/2020|EPI ISL 514124|B.1.149|Democratic Republic of the Congo|2020-05-13	0.0003467731	Africa
Africa|hCoV-19/DRC/6026/2020|EPI ISL 513622|B.1.1.1|Democratic Republic of the Congo|2020-05-08	Africa|hCoV-19/DRC/7255/2020|EPI ISL 514124|B.1.149|Democratic Republic of the Congo|2020-05-13	0.0006292415	Africa
Africa|hCoV-19/DRC/6143/2020|EPI ISL 496515|B.1|Democratic Republic of the Congo|2020-05-08	Africa|hCoV-19/DRC/7255/2020|EPI ISL 514124|B.1.149|Democratic Republic of the Congo|2020-05-13	0.0002435359	Africa
Africa|hCoV-19/DRC/6151/2020|EPI ISL 513620|B.1.214|Democratic Republic of the Congo|2020-05-08	Africa|hCoV-19/DRC/7255/2020|EPI ISL 514124|B.1.149|Democratic Republic of the Congo|2020-05-13	0.0004171710	Africa
Africa|hCoV-19/DRC/6163/2020|EPI ISL 513623|B.1.214|Democratic Republic of the Congo|2020-05-08	Africa|hCoV-19/DRC/7255/2020|EPI ISL 514124|B.1.149|Democratic Republic of the Congo|2020-05-13	0.0004204876	Africa
Africa|hCoV-19/DRC/6203/2020|EPI ISL 514109|B.1|Democratic Republic of the Congo|2020-05-09	Africa|hCoV-19/DRC/7255/2020|EPI ISL 514124|B.1.149|Democratic Republic of the Congo|2020-05-13	0.0004467967	Africa
Africa|hCoV-19/DRC/6209/2020|EPI ISL 514110|B.1.84|Democratic Republic of the Congo|2020-05-09	Africa|hCoV-19/DRC/7255/2020|EPI ISL 514124|B.1.149|Democratic Republic of the Congo|2020-05-13	0.0003431902	Africa
Africa|hCoV-19/DRC/6227/2020|EPI ISL 514121|B.1.84|Democratic Republic of the Congo|2020-05-09	Africa|hCoV-19/DRC/7255/2020|EPI ISL 514124|B.1.149|Democratic Republic of the Congo|2020-05-13	0.0003431552	Africa
Africa|hCoV-19/DRC/6313/2020|EPI ISL 496516|B.1.84|Democratic Republic of the Congo|2020-05-09	Africa|hCoV-19/DRC/7255/2020|EPI ISL 514124|B.1.149|Democratic Republic of the Congo|2020-05-13	0.0003558413	Africa
Africa|hCoV-19/DRC/6338/2020|EPI ISL 495630|B.1|Democratic Republic of the Congo|2020-05-09	Africa|hCoV-19/DRC/7255/2020|EPI ISL 514124|B.1.149|Democratic Republic of the Congo|2020-05-13	0.0003517849	Africa
Africa|hCoV-19/DRC/6341/2020|EPI ISL 495631|B.1|Democratic Republic of the Congo|2020-05-09	Africa|hCoV-19/DRC/7255/2020|EPI ISL 514124|B.1.149|Democratic Republic of the Congo|2020-05-13	0.0003897934	Africa
Africa|hCoV-19/DRC/6342/2020|EPI ISL 495632|B.1|Democratic Republic of the Congo|2020-05-09	Africa|hCoV-19/DRC/7255/2020|EPI ISL 514124|B.1.149|Democratic Republic of the Congo|2020-05-13	0.0003479280	Africa
Africa|hCoV-19/DRC/6361/2020|EPI ISL 495633|B.1|Democratic Republic of the Congo|2020-05-09	Africa|hCoV-19/DRC/7255/2020|EPI ISL 514124|B.1.149|Democratic Republic of the Congo|2020-05-13	0.0002486687	Africa
Africa|hCoV-19/DRC/6380/2020|EPI ISL 513611|B.1.1.275|Democratic Republic of the Congo|2020-05-04	Africa|hCoV-19/DRC/7255/2020|EPI ISL 514124|B.1.149|Democratic Republic of the Congo|2020-05-13	0.0004871769	Africa
Africa|hCoV-19/DRC/6384/2020|EPI ISL 513612|B.1.1.275|Democratic Republic of the Congo|2020-05-07	Africa|hCoV-19/DRC/7255/2020|EPI ISL 514124|B.1.149|Democratic Republic of the Congo|2020-05-13	0.0004147401	Africa
Africa|hCoV-19/DRC/6386/2020|EPI ISL 513613|B.1.1.275|Democratic Republic of the Congo|2020-05-07	Africa|hCoV-19/DRC/7255/2020|EPI ISL 514124|B.1.149|Democratic Republic of the Congo|2020-05-13	0.0004461705	Africa
Africa|hCoV-19/DRC/6389/2020|EPI ISL 513614|B.1.84|Democratic Republic of the Congo|2020-05-07	Africa|hCoV-19/DRC/7255/2020|EPI ISL 514124|B.1.149|Democratic Republic of the Congo|2020-05-13	0.0004474957	Africa
Africa|hCoV-19/DRC/6390/2020|EPI ISL 513615|B.1.1.275|Democratic Republic of the Congo|2020-05-04	Africa|hCoV-19/DRC/7255/2020|EPI ISL 514124|B.1.149|Democratic Republic of the Congo|2020-05-13	0.0005491932	Africa
Africa|hCoV-19/DRC/6392/2020|EPI ISL 513616|B.1|Democratic Republic of the Congo|2020-05-04	Africa|hCoV-19/DRC/7255/2020|EPI ISL 514124|B.1.149|Democratic Republic of the Congo|2020-05-13	0.0003096434	Africa
Africa|hCoV-19/DRC/6395/2020|EPI ISL 513617|B.1.1.275|Democratic Republic of the Congo|2020-05-07	Africa|hCoV-19/DRC/7255/2020|EPI ISL 514124|B.1.149|Democratic Republic of the Congo|2020-05-13	0.0005835535	Africa
Africa|hCoV-19/DRC/6398/2020|EPI ISL 513618|B.1.1.275|Democratic Republic of the Congo|2020-05-07	Africa|hCoV-19/DRC/7255/2020|EPI ISL 514124|B.1.149|Democratic Republic of the Congo|2020-05-13	0.0004805010	Africa
Africa|hCoV-19/DRC/6724/2020|EPI ISL 495634|B.1|Democratic Republic of the Congo|2020-05-11	Africa|hCoV-19/DRC/7255/2020|EPI ISL 514124|B.1.149|Democratic Republic of the Congo|2020-05-13	0.0004118116	Africa
Africa|hCoV-19/DRC/6743/2020|EPI ISL 495635|B.1.149|Democratic Republic of the Congo|2020-05-11	Africa|hCoV-19/DRC/7255/2020|EPI ISL 514124|B.1.149|Democratic Republic of the Congo|2020-05-13	0.0002473971	Africa
Africa|hCoV-19/DRC/6783/2020|EPI ISL 496501|B.1.149|Democratic Republic of the Congo|2020-05-11	Africa|hCoV-19/DRC/7255/2020|EPI ISL 514124|B.1.149|Democratic Republic of the Congo|2020-05-13	0.0002813311	Africa
Africa|hCoV-19/DRC/6784/2020|EPI ISL 495636|B.1|Democratic Republic of the Congo|2020-05-11	Africa|hCoV-19/DRC/7255/2020|EPI ISL 514124|B.1.149|Democratic Republic of the Congo|2020-05-13	0.0003088197	Africa
Africa|hCoV-19/DRC/6786/2020|EPI ISL 495637|B.1.178|Democratic Republic of the Congo|2020-05-11	Africa|hCoV-19/DRC/7255/2020|EPI ISL 514124|B.1.149|Democratic Republic of the Congo|2020-05-13	0.0003433472	Africa
Africa|hCoV-19/DRC/6791/2020|EPI ISL 495638|B.1.178|Democratic Republic of the Congo|2020-05-11	Africa|hCoV-19/DRC/7255/2020|EPI ISL 514124|B.1.149|Democratic Republic of the Congo|2020-05-13	0.0003090803	Africa
Africa|hCoV-19/DRC/6792/2020|EPI ISL 495639|B.1|Democratic Republic of the Congo|2020-05-11	Africa|hCoV-19/DRC/7255/2020|EPI ISL 514124|B.1.149|Democratic Republic of the Congo|2020-05-13	0.0002494545	Africa
Africa|hCoV-19/DRC/6801/2020|EPI ISL 514111|B.1|Democratic Republic of the Congo|2020-05-11	Africa|hCoV-19/DRC/7255/2020|EPI ISL 514124|B.1.149|Democratic Republic of the Congo|2020-05-13	0.0004816468	Africa
Africa|hCoV-19/DRC/6853/2020|EPI ISL 496502|B.1.214|Democratic Republic of the Congo|2020-05-11	Africa|hCoV-19/DRC/7255/2020|EPI ISL 514124|B.1.149|Democratic Republic of the Congo|2020-05-13	0.0003115204	Africa
Africa|hCoV-19/DRC/6854/2020|EPI ISL 496503|B.1|Democratic Republic of the Congo|2020-05-11	Africa|hCoV-19/DRC/7255/2020|EPI ISL 514124|B.1.149|Democratic Republic of the Congo|2020-05-13	0.0004934763	Africa
Africa|hCoV-19/DRC/6875/2020|EPI ISL 496504|B.1|Democratic Republic of the Congo|2020-05-11	Africa|hCoV-19/DRC/7255/2020|EPI ISL 514124|B.1.149|Democratic Republic of the Congo|2020-05-13	0.0002745168	Africa
Africa|hCoV-19/DRC/7042/2020|EPI ISL 513592|B.1.214|Democratic Republic of the Congo|2020-05-12	Africa|hCoV-19/DRC/7255/2020|EPI ISL 514124|B.1.149|Democratic Republic of the Congo|2020-05-13	0.0003776820	Africa
Africa|hCoV-19/DRC/7061/2020|EPI ISL 513593|B.1|Democratic Republic of the Congo|2020-05-12	Africa|hCoV-19/DRC/7255/2020|EPI ISL 514124|B.1.149|Democratic Republic of the Congo|2020-05-13	0.0003170149	Africa
Africa|hCoV-19/DRC/7140/2020|EPI ISL 513594|B.1.214|Democratic Republic of the Congo|2020-05-12	Africa|hCoV-19/DRC/7255/2020|EPI ISL 514124|B.1.149|Democratic Republic of the Congo|2020-05-13	0.0004838978	Africa
Africa|hCoV-19/DRC/7200/2020|EPI ISL 514112|B.1|Democratic Republic of the Congo|2020-05-13	Africa|hCoV-19/DRC/7255/2020|EPI ISL 514124|B.1.149|Democratic Republic of the Congo|2020-05-13	0.0004117934	Africa
Africa|hCoV-19/DRC/7211/2020|EPI ISL 514122|B.1.149|Democratic Republic of the Congo|2020-05-13	Africa|hCoV-19/DRC/7255/2020|EPI ISL 514124|B.1.149|Democratic Republic of the Congo|2020-05-13	0.0003774914	Africa
Africa|hCoV-19/DRC/7248/2020|EPI ISL 514123|B.1|Democratic Republic of the Congo|2020-05-13	Africa|hCoV-19/DRC/7255/2020|EPI ISL 514124|B.1.149|Democratic Republic of the Congo|2020-05-13	0.0003131306	Africa
Africa|hCoV-19/Algeria/G0638 2264/2020|EPI ISL 418241|B.1|Algeria|2020-03-02	Africa|hCoV-19/DRC/73/2020|EPI ISL 417941|B.1.178|Democratic Republic of the Congo|2020-03-18	0.0003057164	Africa
Africa|hCoV-19/Algeria/G0640 2265/2020|EPI ISL 418242|B.1|Algeria|2020-03-08	Africa|hCoV-19/DRC/73/2020|EPI ISL 417941|B.1.178|Democratic Republic of the Congo|2020-03-18	0.0002037984	Africa
Africa|hCoV-19/Algeria/G0860 2262/2020|EPI ISL 420037|B.1|Algeria|2020-03-02	Africa|hCoV-19/DRC/73/2020|EPI ISL 417941|B.1.178|Democratic Republic of the Congo|2020-03-18	0.0002037984	Africa
Africa|hCoV-19/Benin/1022/2020|EPI ISL 476826|B.1|Benin|2020-03-25	Africa|hCoV-19/DRC/73/2020|EPI ISL 417941|B.1.178|Democratic Republic of the Congo|2020-03-18	0.0001019023	Africa
Africa|hCoV-19/Benin/1092/2020|EPI ISL 476827|B.1|Benin|2020-03-27	Africa|hCoV-19/DRC/73/2020|EPI ISL 417941|B.1.178|Democratic Republic of the Congo|2020-03-18	0.0001699012	Africa
Africa|hCoV-19/Benin/1408/2020|EPI ISL 476825|B.1.356|Benin|2020-04-04	Africa|hCoV-19/DRC/73/2020|EPI ISL 417941|B.1.178|Democratic Republic of the Congo|2020-03-18	0.0002038123	Africa
Africa|hCoV-19/Benin/1409/2020|EPI ISL 476828|B.1|Benin|2020-04-06	Africa|hCoV-19/DRC/73/2020|EPI ISL 417941|B.1.178|Democratic Republic of the Congo|2020-03-18	0.0002388265	Africa
Africa|hCoV-19/Benin/1950/2020|EPI ISL 476830|A|Benin|2020-04-15	Africa|hCoV-19/DRC/73/2020|EPI ISL 417941|B.1.178|Democratic Republic of the Congo|2020-03-18	0.0004077632	Africa
Africa|hCoV-19/Benin/197/2020|EPI ISL 476822|B.1.178|Benin|2020-03-15	Africa|hCoV-19/DRC/73/2020|EPI ISL 417941|B.1.178|Democratic Republic of the Congo|2020-03-18	0.0001019137	Africa
Africa|hCoV-19/Benin/2012/2020|EPI ISL 476831|A|Benin|2020-04-15	Africa|hCoV-19/DRC/73/2020|EPI ISL 417941|B.1.178|Democratic Republic of the Congo|2020-03-18	0.0004416879	Africa
Africa|hCoV-19/Benin/260/2020|EPI ISL 476823|B.1.292|Benin|2020-03-17	Africa|hCoV-19/DRC/73/2020|EPI ISL 417941|B.1.178|Democratic Republic of the Congo|2020-03-18	0.0002717663	Africa
Africa|hCoV-19/Benin/314/2020|EPI ISL 476834|B.1.5|Benin|2020-03-17	Africa|hCoV-19/DRC/73/2020|EPI ISL 417941|B.1.178|Democratic Republic of the Congo|2020-03-18	0.0002043933	Africa
Africa|hCoV-19/Benin/461/2020|EPI ISL 476833|A|Benin|2020-03-17	Africa|hCoV-19/DRC/73/2020|EPI ISL 417941|B.1.178|Democratic Republic of the Congo|2020-03-18	0.0004076858	Africa
Africa|hCoV-19/Benin/501/2020|EPI ISL 476824|B.1.356|Benin|2020-03-17	Africa|hCoV-19/DRC/73/2020|EPI ISL 417941|B.1.178|Democratic Republic of the Congo|2020-03-18	0.0002037984	Africa
Africa|hCoV-19/Benin/843/2020|EPI ISL 476829|A|Benin|2020-03-19	Africa|hCoV-19/DRC/73/2020|EPI ISL 417941|B.1.178|Democratic Republic of the Congo|2020-03-18	0.0003397703	Africa
Africa|hCoV-19/Botswana/BOT0455/2020|EPI ISL 560386|B.1|Botswana|2020-03-28	Africa|hCoV-19/DRC/73/2020|EPI ISL 417941|B.1.178|Democratic Republic of the Congo|2020-03-18	0.0001358601	Africa
Africa|hCoV-19/Botswana/BOT2254/2020|EPI ISL 560390|B.1.1|Botswana|2020-04-08	Africa|hCoV-19/DRC/73/2020|EPI ISL 417941|B.1.178|Democratic Republic of the Congo|2020-03-18	0.0002058283	Africa
Africa|hCoV-19/Botswana/BOT2283/2020|EPI ISL 560385|B.1|Botswana|2020-04-07	Africa|hCoV-19/DRC/73/2020|EPI ISL 417941|B.1.178|Democratic Republic of the Congo|2020-03-18	0.0002448432	Africa
Africa|hCoV-19/Botswana/BOT2624/2020|EPI ISL 560387|B.1.1|Botswana|2020-04-05	Africa|hCoV-19/DRC/73/2020|EPI ISL 417941|B.1.178|Democratic Republic of the Congo|2020-03-18	0.0002098809	Africa
Africa|hCoV-19/Botswana/BOT4161/2020|EPI ISL 560388|B.1.1.220|Botswana|2020-04-16	Africa|hCoV-19/DRC/73/2020|EPI ISL 417941|B.1.178|Democratic Republic of the Congo|2020-03-18	0.0002772830	Africa
Africa|hCoV-19/DRC/04186/2020|EPI ISL 471411|A|Democratic Republic of the Congo|2020-04-25	Africa|hCoV-19/DRC/73/2020|EPI ISL 417941|B.1.178|Democratic Republic of the Congo|2020-03-18	0.0004076854	Africa
Africa|hCoV-19/DRC/04188/2020|EPI ISL 471413|A|Democratic Republic of the Congo|2020-04-25	Africa|hCoV-19/DRC/73/2020|EPI ISL 417941|B.1.178|Democratic Republic of the Congo|2020-03-18	0.0004906921	Africa
Africa|hCoV-19/DRC/10041/2020|EPI ISL 527543|B.1.1.275|Democratic Republic of the Congo|2020-05-22	Africa|hCoV-19/DRC/73/2020|EPI ISL 417941|B.1.178|Democratic Republic of the Congo|2020-03-18	0.0002728328	Africa
Africa|hCoV-19/DRC/10057/2020|EPI ISL 527538|B.1.1.275|Democratic Republic of the Congo|2020-05-22	Africa|hCoV-19/DRC/73/2020|EPI ISL 417941|B.1.178|Democratic Republic of the Congo|2020-03-18	0.0003874595	Africa
Africa|hCoV-19/DRC/10061/2020|EPI ISL 527521|B.1.1.275|Democratic Republic of the Congo|2020-05-22	Africa|hCoV-19/DRC/73/2020|EPI ISL 417941|B.1.178|Democratic Republic of the Congo|2020-03-18	0.0002431822	Africa
Africa|hCoV-19/DRC/10070/2020|EPI ISL 527544|B.1.178|Democratic Republic of the Congo|2020-05-22	Africa|hCoV-19/DRC/73/2020|EPI ISL 417941|B.1.178|Democratic Republic of the Congo|2020-03-18	0.0002383524	Africa
Africa|hCoV-19/DRC/10120/2020|EPI ISL 513624|B.1.1.275|Democratic Republic of the Congo|2020-05-22	Africa|hCoV-19/DRC/73/2020|EPI ISL 417941|B.1.178|Democratic Republic of the Congo|2020-03-18	0.0003170069	Africa
Africa|hCoV-19/DRC/10127/2020|EPI ISL 513625|B.1.1.275|Democratic Republic of the Congo|2020-05-22	Africa|hCoV-19/DRC/73/2020|EPI ISL 417941|B.1.178|Democratic Republic of the Congo|2020-03-18	0.0003128968	Africa
Africa|hCoV-19/DRC/10242/2020|EPI ISL 513626|B.1.84|Democratic Republic of the Congo|2020-05-22	Africa|hCoV-19/DRC/73/2020|EPI ISL 417941|B.1.178|Democratic Republic of the Congo|2020-03-18	0.0001365590	Africa
Africa|hCoV-19/DRC/10251/2020|EPI ISL 513627|B.1.128|Democratic Republic of the Congo|2020-05-22	Africa|hCoV-19/DRC/73/2020|EPI ISL 417941|B.1.178|Democratic Republic of the Congo|2020-03-18	0.0003418012	Africa
Africa|hCoV-19/DRC/10324/2020|EPI ISL 527545|B.1.214|Democratic Republic of the Congo|2020-05-22	Africa|hCoV-19/DRC/73/2020|EPI ISL 417941|B.1.178|Democratic Republic of the Congo|2020-03-18	0.0002045487	Africa
Africa|hCoV-19/DRC/10346/2020|EPI ISL 527546|B.1.214|Democratic Republic of the Congo|2020-05-22	Africa|hCoV-19/DRC/73/2020|EPI ISL 417941|B.1.178|Democratic Republic of the Congo|2020-03-18	0.0002066760	Africa
Africa|hCoV-19/DRC/10364/2020|EPI ISL 527498|B.1|Democratic Republic of the Congo|2020-05-22	Africa|hCoV-19/DRC/73/2020|EPI ISL 417941|B.1.178|Democratic Republic of the Congo|2020-03-18	0.0001028876	Africa
Africa|hCoV-19/DRC/10371/2020|EPI ISL 527489|B.1.178|Democratic Republic of the Congo|2020-05-22	Africa|hCoV-19/DRC/73/2020|EPI ISL 417941|B.1.178|Democratic Republic of the Congo|2020-03-18	0.0001705286	Africa
Africa|hCoV-19/DRC/10373/2020|EPI ISL 527495|B.1.159|Democratic Republic of the Congo|2020-05-22	Africa|hCoV-19/DRC/73/2020|EPI ISL 417941|B.1.178|Democratic Republic of the Congo|2020-03-18	0.0002732419	Africa
Africa|hCoV-19/DRC/10374/2020|EPI ISL 527539|B.1.84|Democratic Republic of the Congo|2020-05-22	Africa|hCoV-19/DRC/73/2020|EPI ISL 417941|B.1.178|Democratic Republic of the Congo|2020-03-18	0.0003853478	Africa
Africa|hCoV-19/DRC/10375/2020|EPI ISL 527499|B.1.84|Democratic Republic of the Congo|2020-05-22	Africa|hCoV-19/DRC/73/2020|EPI ISL 417941|B.1.178|Democratic Republic of the Congo|2020-03-18	0.0002736978	Africa
Africa|hCoV-19/DRC/10399/2020|EPI ISL 527491|B.1.214|Democratic Republic of the Congo|2020-05-22	Africa|hCoV-19/DRC/73/2020|EPI ISL 417941|B.1.178|Democratic Republic of the Congo|2020-03-18	0.0002046958	Africa
Africa|hCoV-19/DRC/10502/2020|EPI ISL 527547|B.1.5|Democratic Republic of the Congo|2020-05-20	Africa|hCoV-19/DRC/73/2020|EPI ISL 417941|B.1.178|Democratic Republic of the Congo|2020-03-18	0.0001021904	Africa
Africa|hCoV-19/DRC/10506/2020|EPI ISL 527524|B.1.5|Democratic Republic of the Congo|2020-05-18	Africa|hCoV-19/DRC/73/2020|EPI ISL 417941|B.1.178|Democratic Republic of the Congo|2020-03-18	0.0001046677	Africa
Africa|hCoV-19/DRC/10507/2020|EPI ISL 527492|B.1.5|Democratic Republic of the Congo|2020-05-18	Africa|hCoV-19/DRC/73/2020|EPI ISL 417941|B.1.178|Democratic Republic of the Congo|2020-03-18	0.0001365182	Africa
Africa|hCoV-19/DRC/10508/2020|EPI ISL 527494|B.1.5|Democratic Republic of the Congo|2020-05-20	Africa|hCoV-19/DRC/73/2020|EPI ISL 417941|B.1.178|Democratic Republic of the Congo|2020-03-18	0.0001361699	Africa
Africa|hCoV-19/DRC/10532/2020|EPI ISL 527532|B.1.5|Democratic Republic of the Congo|2020-05-20	Africa|hCoV-19/DRC/73/2020|EPI ISL 417941|B.1.178|Democratic Republic of the Congo|2020-03-18	0.0001047627	Africa
Africa|hCoV-19/DRC/10533/2020|EPI ISL 527548|B.1.5|Democratic Republic of the Congo|2020-05-20	Africa|hCoV-19/DRC/73/2020|EPI ISL 417941|B.1.178|Democratic Republic of the Congo|2020-03-18	0.0001362983	Africa
Africa|hCoV-19/DRC/10621/2020|EPI ISL 527526|B.1.214|Democratic Republic of the Congo|2020-05-23	Africa|hCoV-19/DRC/73/2020|EPI ISL 417941|B.1.178|Democratic Republic of the Congo|2020-03-18	0.0001742390	Africa
Africa|hCoV-19/DRC/10640/2020|EPI ISL 527541|B.1|Democratic Republic of the Congo|2020-05-22	Africa|hCoV-19/DRC/73/2020|EPI ISL 417941|B.1.178|Democratic Republic of the Congo|2020-03-18	0.0003526455	Africa
Africa|hCoV-19/DRC/10644/2020|EPI ISL 527549|B.1|Democratic Republic of the Congo|2020-05-22	Africa|hCoV-19/DRC/73/2020|EPI ISL 417941|B.1.178|Democratic Republic of the Congo|2020-03-18	0.0003407630	Africa
Africa|hCoV-19/DRC/10728/2020|EPI ISL 513628|B.1.5|Democratic Republic of the Congo|2020-05-23	Africa|hCoV-19/DRC/73/2020|EPI ISL 417941|B.1.178|Democratic Republic of the Congo|2020-03-18	0.0000705946	Africa
Africa|hCoV-19/DRC/10731/2020|EPI ISL 513629|B.1.1.1|Democratic Republic of the Congo|2020-05-23	Africa|hCoV-19/DRC/73/2020|EPI ISL 417941|B.1.178|Democratic Republic of the Congo|2020-03-18	0.0003912501	Africa
Africa|hCoV-19/DRC/10733/2020|EPI ISL 513630|B.1|Democratic Republic of the Congo|2020-05-23	Africa|hCoV-19/DRC/73/2020|EPI ISL 417941|B.1.178|Democratic Republic of the Congo|2020-03-18	0.0002042770	Africa
Africa|hCoV-19/DRC/108/2020|EPI ISL 417948|B.1.128|Democratic Republic of the Congo|2020-03-19	Africa|hCoV-19/DRC/73/2020|EPI ISL 417941|B.1.178|Democratic Republic of the Congo|2020-03-18	0.0002377787	Africa
Africa|hCoV-19/DRC/10885/2020|EPI ISL 513631|B.1.84|Democratic Republic of the Congo|2020-05-23	Africa|hCoV-19/DRC/73/2020|EPI ISL 417941|B.1.178|Democratic Republic of the Congo|2020-03-18	0.0002057599	Africa
Africa|hCoV-19/DRC/10902/2020|EPI ISL 527490|B.1.178|Democratic Republic of the Congo|2020-05-23	Africa|hCoV-19/DRC/73/2020|EPI ISL 417941|B.1.178|Democratic Republic of the Congo|2020-03-18	0.0001704131	Africa
Africa|hCoV-19/DRC/10913/2020|EPI ISL 527507|B.1.84|Democratic Republic of the Congo|2020-05-24	Africa|hCoV-19/DRC/73/2020|EPI ISL 417941|B.1.178|Democratic Republic of the Congo|2020-03-18	0.0002753831	Africa
Africa|hCoV-19/DRC/11005/2020|EPI ISL 527550|B.1.159|Democratic Republic of the Congo|2020-05-24	Africa|hCoV-19/DRC/73/2020|EPI ISL 417941|B.1.178|Democratic Republic of the Congo|2020-03-18	0.0003749458	Africa
Africa|hCoV-19/DRC/11008/2020|EPI ISL 527503|B.1.159|Democratic Republic of the Congo|2020-05-24	Africa|hCoV-19/DRC/73/2020|EPI ISL 417941|B.1.178|Democratic Republic of the Congo|2020-03-18	0.0003095035	Africa
Africa|hCoV-19/DRC/11022/2020|EPI ISL 527551|B.1.214|Democratic Republic of the Congo|2020-05-24	Africa|hCoV-19/DRC/73/2020|EPI ISL 417941|B.1.178|Democratic Republic of the Congo|2020-03-18	0.0002727705	Africa
Africa|hCoV-19/DRC/11024/2020|EPI ISL 527552|B.1.149|Democratic Republic of the Congo|2020-05-24	Africa|hCoV-19/DRC/73/2020|EPI ISL 417941|B.1.178|Democratic Republic of the Congo|2020-03-18	0.0003096644	Africa
Africa|hCoV-19/DRC/11026/2020|EPI ISL 527553|B.1.149|Democratic Republic of the Congo|2020-05-24	Africa|hCoV-19/DRC/73/2020|EPI ISL 417941|B.1.178|Democratic Republic of the Congo|2020-03-18	0.0001704014	Africa
Africa|hCoV-19/DRC/11031/2020|EPI ISL 527554|B.1.214|Democratic Republic of the Congo|2020-05-24	Africa|hCoV-19/DRC/73/2020|EPI ISL 417941|B.1.178|Democratic Republic of the Congo|2020-03-18	0.0002046373	Africa
Africa|hCoV-19/DRC/11041/2020|EPI ISL 527555|B.1|Democratic Republic of the Congo|2020-05-24	Africa|hCoV-19/DRC/73/2020|EPI ISL 417941|B.1.178|Democratic Republic of the Congo|2020-03-18	0.0001704753	Africa
Africa|hCoV-19/DRC/11057/2020|EPI ISL 527528|B.1.5|Democratic Republic of the Congo|2020-05-24	Africa|hCoV-19/DRC/73/2020|EPI ISL 417941|B.1.178|Democratic Republic of the Congo|2020-03-18	0.0001046313	Africa
Africa|hCoV-19/DRC/11078/2020|EPI ISL 527514|B.1|Democratic Republic of the Congo|2020-05-24	Africa|hCoV-19/DRC/73/2020|EPI ISL 417941|B.1.178|Democratic Republic of the Congo|2020-03-18	0.0002762073	Africa
Africa|hCoV-19/DRC/11079/2020|EPI ISL 527500|B.1.214|Democratic Republic of the Congo|2020-05-24	Africa|hCoV-19/DRC/73/2020|EPI ISL 417941|B.1.178|Democratic Republic of the Congo|2020-03-18	0.0001371097	Africa
Africa|hCoV-19/DRC/11093/2020|EPI ISL 527527|B.1.5|Democratic Republic of the Congo|2020-05-24	Africa|hCoV-19/DRC/73/2020|EPI ISL 417941|B.1.178|Democratic Republic of the Congo|2020-03-18	0.0001748861	Africa
Africa|hCoV-19/DRC/11096/2020|EPI ISL 527522|B.1|Democratic Republic of the Congo|2020-05-24	Africa|hCoV-19/DRC/73/2020|EPI ISL 417941|B.1.178|Democratic Republic of the Congo|2020-03-18	0.0001737584	Africa
Africa|hCoV-19/DRC/11114/2020|EPI ISL 527534|B.1.214|Democratic Republic of the Congo|2020-05-25	Africa|hCoV-19/DRC/73/2020|EPI ISL 417941|B.1.178|Democratic Republic of the Congo|2020-03-18	0.0002446549	Africa
Africa|hCoV-19/DRC/11123/2020|EPI ISL 527496|B.1.84|Democratic Republic of the Congo|2020-05-24	Africa|hCoV-19/DRC/73/2020|EPI ISL 417941|B.1.178|Democratic Republic of the Congo|2020-03-18	0.0001707759	Africa
Africa|hCoV-19/DRC/11134/2020|EPI ISL 527518|B.1.5|Democratic Republic of the Congo|2020-05-24	Africa|hCoV-19/DRC/73/2020|EPI ISL 417941|B.1.178|Democratic Republic of the Congo|2020-03-18	0.0000692944	Africa
Africa|hCoV-19/DRC/11143/2020|EPI ISL 527556|B.1|Democratic Republic of the Congo|2020-05-24	Africa|hCoV-19/DRC/73/2020|EPI ISL 417941|B.1.178|Democratic Republic of the Congo|2020-03-18	0.0003749916	Africa
Africa|hCoV-19/DRC/11145/2020|EPI ISL 527501|B.1.214|Democratic Republic of the Congo|2020-05-24	Africa|hCoV-19/DRC/73/2020|EPI ISL 417941|B.1.178|Democratic Republic of the Congo|2020-03-18	0.0002744358	Africa
Africa|hCoV-19/DRC/11148/2020|EPI ISL 527525|B.1.178|Democratic Republic of the Congo|2020-05-24	Africa|hCoV-19/DRC/73/2020|EPI ISL 417941|B.1.178|Democratic Republic of the Congo|2020-03-18	0.0002104914	Africa
Africa|hCoV-19/DRC/11157/2020|EPI ISL 527530|B.1|Democratic Republic of the Congo|2020-05-25	Africa|hCoV-19/DRC/73/2020|EPI ISL 417941|B.1.178|Democratic Republic of the Congo|2020-03-18	0.0002438107	Africa
Africa|hCoV-19/DRC/11187/2020|EPI ISL 527523|B.1.1.275|Democratic Republic of the Congo|2020-05-23	Africa|hCoV-19/DRC/73/2020|EPI ISL 417941|B.1.178|Democratic Republic of the Congo|2020-03-18	0.0003480780	Africa
Africa|hCoV-19/DRC/11191/2020|EPI ISL 527506|B.1.1.275|Democratic Republic of the Congo|2020-05-23	Africa|hCoV-19/DRC/73/2020|EPI ISL 417941|B.1.178|Democratic Republic of the Congo|2020-03-18	0.0002404183	Africa
Africa|hCoV-19/DRC/11252/2020|EPI ISL 527557|B.1.1.275|Democratic Republic of the Congo|2020-05-21	Africa|hCoV-19/DRC/73/2020|EPI ISL 417941|B.1.178|Democratic Republic of the Congo|2020-03-18	0.0004089301	Africa
Africa|hCoV-19/DRC/11260/2020|EPI ISL 527558|B.1.1.275|Democratic Republic of the Congo|2020-05-23	Africa|hCoV-19/DRC/73/2020|EPI ISL 417941|B.1.178|Democratic Republic of the Congo|2020-03-18	0.0002727093	Africa
Africa|hCoV-19/DRC/1131/2020|EPI ISL 429255|B.1.5|Democratic Republic of the Congo|2020-04-05	Africa|hCoV-19/DRC/73/2020|EPI ISL 417941|B.1.178|Democratic Republic of the Congo|2020-03-18	0.0000679734	Africa
Africa|hCoV-19/DRC/11310/2020|EPI ISL 527529|B.1.149|Democratic Republic of the Congo|2020-05-25	Africa|hCoV-19/DRC/73/2020|EPI ISL 417941|B.1.178|Democratic Republic of the Congo|2020-03-18	0.0001745937	Africa
Africa|hCoV-19/DRC/11318/2020|EPI ISL 527559|B.1.149|Democratic Republic of the Congo|2020-05-25	Africa|hCoV-19/DRC/73/2020|EPI ISL 417941|B.1.178|Democratic Republic of the Congo|2020-03-18	0.0001699596	Africa
Africa|hCoV-19/DRC/11326/2020|EPI ISL 527508|B.1|Democratic Republic of the Congo|2020-05-25	Africa|hCoV-19/DRC/73/2020|EPI ISL 417941|B.1.178|Democratic Republic of the Congo|2020-03-18	0.0001721080	Africa
Africa|hCoV-19/DRC/11334/2020|EPI ISL 527504|B.1.178|Democratic Republic of the Congo|2020-05-25	Africa|hCoV-19/DRC/73/2020|EPI ISL 417941|B.1.178|Democratic Republic of the Congo|2020-03-18	0.0001718631	Africa
Africa|hCoV-19/DRC/11337/2020|EPI ISL 527510|B.1.84|Democratic Republic of the Congo|2020-05-25	Africa|hCoV-19/DRC/73/2020|EPI ISL 417941|B.1.178|Democratic Republic of the Congo|2020-03-18	0.0002412991	Africa
Africa|hCoV-19/DRC/11341/2020|EPI ISL 527509|B.1.1.275|Democratic Republic of the Congo|2020-05-25	Africa|hCoV-19/DRC/73/2020|EPI ISL 417941|B.1.178|Democratic Republic of the Congo|2020-03-18	0.0003444732	Africa
Africa|hCoV-19/DRC/11348/2020|EPI ISL 527560|B.1.149|Democratic Republic of the Congo|2020-05-25	Africa|hCoV-19/DRC/73/2020|EPI ISL 417941|B.1.178|Democratic Republic of the Congo|2020-03-18	0.0001699480	Africa
Africa|hCoV-19/DRC/11369/2020|EPI ISL 527537|B.1.214|Democratic Republic of the Congo|2020-05-25	Africa|hCoV-19/DRC/73/2020|EPI ISL 417941|B.1.178|Democratic Republic of the Congo|2020-03-18	0.0002104300	Africa
Africa|hCoV-19/DRC/11376/2020|EPI ISL 527513|B.1.214|Democratic Republic of the Congo|2020-05-25	Africa|hCoV-19/DRC/73/2020|EPI ISL 417941|B.1.178|Democratic Republic of the Congo|2020-03-18	0.0002415154	Africa
Africa|hCoV-19/DRC/11411/2020|EPI ISL 527561|B.1.5|Democratic Republic of the Congo|2020-05-25	Africa|hCoV-19/DRC/73/2020|EPI ISL 417941|B.1.178|Democratic Republic of the Congo|2020-03-18	0.0001362705	Africa
Africa|hCoV-19/DRC/11450/2020|EPI ISL 527516|B.1.5|Democratic Republic of the Congo|2020-05-25	Africa|hCoV-19/DRC/73/2020|EPI ISL 417941|B.1.178|Democratic Republic of the Congo|2020-03-18	0.0000699901	Africa
Africa|hCoV-19/DRC/11458/2020|EPI ISL 527497|B.1.5|Democratic Republic of the Congo|2020-05-25	Africa|hCoV-19/DRC/73/2020|EPI ISL 417941|B.1.178|Democratic Republic of the Congo|2020-03-18	0.0002064575	Africa
Africa|hCoV-19/DRC/11460/2020|EPI ISL 527562|B.1.214|Democratic Republic of the Congo|2020-05-25	Africa|hCoV-19/DRC/73/2020|EPI ISL 417941|B.1.178|Democratic Republic of the Congo|2020-03-18	0.0003445040	Africa
Africa|hCoV-19/DRC/11472/2020|EPI ISL 527502|B.1.214|Democratic Republic of the Congo|2020-05-25	Africa|hCoV-19/DRC/73/2020|EPI ISL 417941|B.1.178|Democratic Republic of the Congo|2020-03-18	0.0002741414	Africa
Africa|hCoV-19/DRC/11477/2020|EPI ISL 527563|B.1.84|Democratic Republic of the Congo|2020-05-25	Africa|hCoV-19/DRC/73/2020|EPI ISL 417941|B.1.178|Democratic Republic of the Congo|2020-03-18	0.0001021024	Africa
Africa|hCoV-19/DRC/11486/2020|EPI ISL 527564|B.1.214|Democratic Republic of the Congo|2020-05-25	Africa|hCoV-19/DRC/73/2020|EPI ISL 417941|B.1.178|Democratic Republic of the Congo|2020-03-18	0.0002727001	Africa
Africa|hCoV-19/DRC/11487/2020|EPI ISL 527505|B.1|Democratic Republic of the Congo|2020-05-25	Africa|hCoV-19/DRC/73/2020|EPI ISL 417941|B.1.178|Democratic Republic of the Congo|2020-03-18	0.0002066426	Africa
Africa|hCoV-19/DRC/11507/2020|EPI ISL 527512|B.1|Democratic Republic of the Congo|2020-05-25	Africa|hCoV-19/DRC/73/2020|EPI ISL 417941|B.1.178|Democratic Republic of the Congo|2020-03-18	0.0002409883	Africa
Africa|hCoV-19/DRC/1151/2020|EPI ISL 447596|B.38|Democratic Republic of the Congo|2020-04-05	Africa|hCoV-19/DRC/73/2020|EPI ISL 417941|B.1.178|Democratic Republic of the Congo|2020-03-18	0.0004760342	Africa
Africa|hCoV-19/DRC/11511/2020|EPI ISL 527511|B.1.214|Democratic Republic of the Congo|2020-05-25	Africa|hCoV-19/DRC/73/2020|EPI ISL 417941|B.1.178|Democratic Republic of the Congo|2020-03-18	0.0002758265	Africa
Africa|hCoV-19/DRC/11572/2020|EPI ISL 527565|B.1.214|Democratic Republic of the Congo|2020-05-25	Africa|hCoV-19/DRC/73/2020|EPI ISL 417941|B.1.178|Democratic Republic of the Congo|2020-03-18	0.0001702240	Africa
Africa|hCoV-19/DRC/11576/2020|EPI ISL 527517|B.1|Democratic Republic of the Congo|2020-05-25	Africa|hCoV-19/DRC/73/2020|EPI ISL 417941|B.1.178|Democratic Republic of the Congo|2020-03-18	0.0001733608	Africa
Africa|hCoV-19/DRC/11583/2020|EPI ISL 527542|B.1|Democratic Republic of the Congo|2020-05-25	Africa|hCoV-19/DRC/73/2020|EPI ISL 417941|B.1.178|Democratic Republic of the Congo|2020-03-18	0.0002122482	Africa
Africa|hCoV-19/DRC/11616/2020|EPI ISL 527519|B.1|Democratic Republic of the Congo|2020-05-25	Africa|hCoV-19/DRC/73/2020|EPI ISL 417941|B.1.178|Democratic Republic of the Congo|2020-03-18	0.0001730609	Africa
Africa|hCoV-19/DRC/11623/2020|EPI ISL 527566|B.1.5|Democratic Republic of the Congo|2020-05-25	Africa|hCoV-19/DRC/73/2020|EPI ISL 417941|B.1.178|Democratic Republic of the Congo|2020-03-18	0.0001704745	Africa
Africa|hCoV-19/DRC/11624/2020|EPI ISL 527567|B.1.149|Democratic Republic of the Congo|2020-05-25	Africa|hCoV-19/DRC/73/2020|EPI ISL 417941|B.1.178|Democratic Republic of the Congo|2020-03-18	0.0001704154	Africa
Africa|hCoV-19/DRC/11631/2020|EPI ISL 527568|B.1.149|Democratic Republic of the Congo|2020-05-25	Africa|hCoV-19/DRC/73/2020|EPI ISL 417941|B.1.178|Democratic Republic of the Congo|2020-03-18	0.0001705666	Africa
Africa|hCoV-19/DRC/11632/2020|EPI ISL 527493|B.1|Democratic Republic of the Congo|2020-05-25	Africa|hCoV-19/DRC/73/2020|EPI ISL 417941|B.1.178|Democratic Republic of the Congo|2020-03-18	0.0002048559	Africa
Africa|hCoV-19/DRC/11635/2020|EPI ISL 527540|B.1.214|Democratic Republic of the Congo|2020-05-25	Africa|hCoV-19/DRC/73/2020|EPI ISL 417941|B.1.178|Democratic Republic of the Congo|2020-03-18	0.0002109655	Africa
Africa|hCoV-19/DRC/11640/2020|EPI ISL 527535|B.1.178|Democratic Republic of the Congo|2020-05-25	Africa|hCoV-19/DRC/73/2020|EPI ISL 417941|B.1.178|Democratic Republic of the Congo|2020-03-18	0.0002789114	Africa
Africa|hCoV-19/DRC/11643/2020|EPI ISL 527520|B.1.5|Democratic Republic of the Congo|2020-05-25	Africa|hCoV-19/DRC/73/2020|EPI ISL 417941|B.1.178|Democratic Republic of the Congo|2020-03-18	0.0001734672	Africa
Africa|hCoV-19/DRC/11648/2020|EPI ISL 527569|B.1.6|Democratic Republic of the Congo|2020-05-25	Africa|hCoV-19/DRC/73/2020|EPI ISL 417941|B.1.178|Democratic Republic of the Congo|2020-03-18	0.0002040299	Africa
Africa|hCoV-19/DRC/11652/2020|EPI ISL 527570|B.1.149|Democratic Republic of the Congo|2020-05-25	Africa|hCoV-19/DRC/73/2020|EPI ISL 417941|B.1.178|Democratic Republic of the Congo|2020-03-18	0.0001703452	Africa
Africa|hCoV-19/DRC/11653/2020|EPI ISL 527533|B.1.84|Democratic Republic of the Congo|2020-05-25	Africa|hCoV-19/DRC/73/2020|EPI ISL 417941|B.1.178|Democratic Republic of the Congo|2020-03-18	0.0001396379	Africa
Africa|hCoV-19/DRC/11676/2020|EPI ISL 527531|B.1|Democratic Republic of the Congo|2020-05-26	Africa|hCoV-19/DRC/73/2020|EPI ISL 417941|B.1.178|Democratic Republic of the Congo|2020-03-18	0.0003506957	Africa
Africa|hCoV-19/DRC/11677/2020|EPI ISL 527515|B.1.214|Democratic Republic of the Congo|2020-05-26	Africa|hCoV-19/DRC/73/2020|EPI ISL 417941|B.1.178|Democratic Republic of the Congo|2020-03-18	0.0002770690	Africa
Africa|hCoV-19/DRC/11732/2020|EPI ISL 527536|B.1.214|Democratic Republic of the Congo|2020-05-26	Africa|hCoV-19/DRC/73/2020|EPI ISL 417941|B.1.178|Democratic Republic of the Congo|2020-03-18	0.0001396999	Africa
Africa|hCoV-19/DRC/11733/2020|EPI ISL 527571|B.1.149|Democratic Republic of the Congo|2020-05-26	Africa|hCoV-19/DRC/73/2020|EPI ISL 417941|B.1.178|Democratic Republic of the Congo|2020-03-18	0.0001699497	Africa
Africa|hCoV-19/DRC/11806/2020|EPI ISL 527572|B.1.214|Democratic Republic of the Congo|2020-05-26	Africa|hCoV-19/DRC/73/2020|EPI ISL 417941|B.1.178|Democratic Republic of the Congo|2020-03-18	0.0002725700	Africa
Africa|hCoV-19/DRC/1234/2020|EPI ISL 429258|B.1.5|Democratic Republic of the Congo|2020-04-06	Africa|hCoV-19/DRC/73/2020|EPI ISL 417941|B.1.178|Democratic Republic of the Congo|2020-03-18	0.0000713890	Africa
Africa|hCoV-19/DRC/1249/2020|EPI ISL 429259|B.1.5|Democratic Republic of the Congo|2020-04-06	Africa|hCoV-19/DRC/73/2020|EPI ISL 417941|B.1.178|Democratic Republic of the Congo|2020-03-18	0.0000682704	Africa
Africa|hCoV-19/DRC/1319/2020|EPI ISL 431011|B.1.128|Democratic Republic of the Congo|2020-04-07	Africa|hCoV-19/DRC/73/2020|EPI ISL 417941|B.1.178|Democratic Republic of the Congo|2020-03-18	0.0002386263	Africa
Africa|hCoV-19/DRC/1324/2020|EPI ISL 435033|B.1.128|Democratic Republic of the Congo|2020-04-07	Africa|hCoV-19/DRC/73/2020|EPI ISL 417941|B.1.178|Democratic Republic of the Congo|2020-03-18	0.0002378157	Africa
Africa|hCoV-19/DRC/1326/2020|EPI ISL 435116|B.1|Democratic Republic of the Congo|2020-04-07	Africa|hCoV-19/DRC/73/2020|EPI ISL 417941|B.1.178|Democratic Republic of the Congo|2020-03-18	0.0001385513	Africa
Africa|hCoV-19/DRC/1375/2020|EPI ISL 435117|B.1.1.1|Democratic Republic of the Congo|2020-04-07	Africa|hCoV-19/DRC/73/2020|EPI ISL 417941|B.1.178|Democratic Republic of the Congo|2020-03-18	0.0003805853	Africa
Africa|hCoV-19/DRC/1376/2020|EPI ISL 431012|B.1.1.1|Democratic Republic of the Congo|2020-04-07	Africa|hCoV-19/DRC/73/2020|EPI ISL 417941|B.1.178|Democratic Republic of the Congo|2020-03-18	0.0003430166	Africa
Africa|hCoV-19/DRC/1377/2020|EPI ISL 434678|B.1.1.1|Democratic Republic of the Congo|2020-04-07	Africa|hCoV-19/DRC/73/2020|EPI ISL 417941|B.1.178|Democratic Republic of the Congo|2020-03-18	0.0003059564	Africa
Africa|hCoV-19/DRC/1378/2020|EPI ISL 435118|B.1.1.1|Democratic Republic of the Congo|2020-04-07	Africa|hCoV-19/DRC/73/2020|EPI ISL 417941|B.1.178|Democratic Republic of the Congo|2020-03-18	0.0003410099	Africa
Africa|hCoV-19/DRC/1382/2020|EPI ISL 435113|B.1.1.1|Democratic Republic of the Congo|2020-04-07	Africa|hCoV-19/DRC/73/2020|EPI ISL 417941|B.1.178|Democratic Republic of the Congo|2020-03-18	0.0003485391	Africa
Africa|hCoV-19/DRC/1397/2020|EPI ISL 434679|B.1.1.1|Democratic Republic of the Congo|2020-04-07	Africa|hCoV-19/DRC/73/2020|EPI ISL 417941|B.1.178|Democratic Republic of the Congo|2020-03-18	0.0003430990	Africa
Africa|hCoV-19/DRC/1398/2020|EPI ISL 435114|B.1.1.1|Democratic Republic of the Congo|2020-04-07	Africa|hCoV-19/DRC/73/2020|EPI ISL 417941|B.1.178|Democratic Republic of the Congo|2020-03-18	0.0003058212	Africa
Africa|hCoV-19/DRC/1422/2020|EPI ISL 434680|B.1.149|Democratic Republic of the Congo|2020-04-08	Africa|hCoV-19/DRC/73/2020|EPI ISL 417941|B.1.178|Democratic Republic of the Congo|2020-03-18	0.0001727834	Africa
Africa|hCoV-19/DRC/1423/2020|EPI ISL 434710|B.1.149|Democratic Republic of the Congo|2020-04-08	Africa|hCoV-19/DRC/73/2020|EPI ISL 417941|B.1.178|Democratic Republic of the Congo|2020-03-18	0.0001359075	Africa
Africa|hCoV-19/DRC/1486/2020|EPI ISL 434711|B.1|Democratic Republic of the Congo|2020-04-08	Africa|hCoV-19/DRC/73/2020|EPI ISL 417941|B.1.178|Democratic Republic of the Congo|2020-03-18	0.0001050500	Africa
Africa|hCoV-19/DRC/1516/2020|EPI ISL 435032|B.1.5|Democratic Republic of the Congo|2020-04-09	Africa|hCoV-19/DRC/73/2020|EPI ISL 417941|B.1.178|Democratic Republic of the Congo|2020-03-18	0.0000679273	Africa
Africa|hCoV-19/DRC/1565/2020|EPI ISL 434681|B.1|Democratic Republic of the Congo|2020-04-09	Africa|hCoV-19/DRC/73/2020|EPI ISL 417941|B.1.178|Democratic Republic of the Congo|2020-03-18	0.0001028933	Africa
Africa|hCoV-19/DRC/158/2020|EPI ISL 417950|B.40|Democratic Republic of the Congo|2020-03-20	Africa|hCoV-19/DRC/73/2020|EPI ISL 417941|B.1.178|Democratic Republic of the Congo|2020-03-18	0.0004756927	Africa
Africa|hCoV-19/DRC/1715/2020|EPI ISL 435156|B.1.84|Democratic Republic of the Congo|2020-04-10	Africa|hCoV-19/DRC/73/2020|EPI ISL 417941|B.1.178|Democratic Republic of the Congo|2020-03-18	0.0001359529	Africa
Africa|hCoV-19/DRC/1767/2020|EPI ISL 435157|B.1.5|Democratic Republic of the Congo|2020-04-10	Africa|hCoV-19/DRC/73/2020|EPI ISL 417941|B.1.178|Democratic Republic of the Congo|2020-03-18	0.0000702081	Africa
Africa|hCoV-19/DRC/1779/2020|EPI ISL 435158|C.14|Democratic Republic of the Congo|2020-04-10	Africa|hCoV-19/DRC/73/2020|EPI ISL 417941|B.1.178|Democratic Republic of the Congo|2020-03-18	0.0004180792	Africa
Africa|hCoV-19/DRC/191/2020|EPI ISL 417955|B.1.128|Democratic Republic of the Congo|2020-03-21	Africa|hCoV-19/DRC/73/2020|EPI ISL 417941|B.1.178|Democratic Republic of the Congo|2020-03-18	0.0002377705	Africa
Africa|hCoV-19/DRC/1952/2020|EPI ISL 435159|B.1.5|Democratic Republic of the Congo|2020-04-11	Africa|hCoV-19/DRC/73/2020|EPI ISL 417941|B.1.178|Democratic Republic of the Congo|2020-03-18	0.0000694604	Africa
Africa|hCoV-19/DRC/1982/2020|EPI ISL 435160|B.1|Democratic Republic of the Congo|2020-04-12	Africa|hCoV-19/DRC/73/2020|EPI ISL 417941|B.1.178|Democratic Republic of the Congo|2020-03-18	0.0001036743	Africa
Africa|hCoV-19/DRC/2047/2020|EPI ISL 435161|B.1.1.1|Democratic Republic of the Congo|2020-04-12	Africa|hCoV-19/DRC/73/2020|EPI ISL 417941|B.1.178|Democratic Republic of the Congo|2020-03-18	0.0003092675	Africa
Africa|hCoV-19/DRC/2063/2020|EPI ISL 435162|B.1|Democratic Republic of the Congo|2020-04-12	Africa|hCoV-19/DRC/73/2020|EPI ISL 417941|B.1.178|Democratic Republic of the Congo|2020-03-18	0.0000691690	Africa
Africa|hCoV-19/DRC/2120/2020|EPI ISL 435163|B.1.149|Democratic Republic of the Congo|2020-04-12	Africa|hCoV-19/DRC/73/2020|EPI ISL 417941|B.1.178|Democratic Republic of the Congo|2020-03-18	0.0001359584	Africa
Africa|hCoV-19/DRC/2121/2020|EPI ISL 435164|B.1.149|Democratic Republic of the Congo|2020-04-12	Africa|hCoV-19/DRC/73/2020|EPI ISL 417941|B.1.178|Democratic Republic of the Congo|2020-03-18	0.0001381938	Africa
Africa|hCoV-19/DRC/2122/2020|EPI ISL 435165|B.1.149|Democratic Republic of the Congo|2020-04-13	Africa|hCoV-19/DRC/73/2020|EPI ISL 417941|B.1.178|Democratic Republic of the Congo|2020-03-18	0.0002105726	Africa
Africa|hCoV-19/DRC/2125/2020|EPI ISL 435166|B.1.149|Democratic Republic of the Congo|2020-04-13	Africa|hCoV-19/DRC/73/2020|EPI ISL 417941|B.1.178|Democratic Republic of the Congo|2020-03-18	0.0001382702	Africa
Africa|hCoV-19/DRC/2128/2020|EPI ISL 435167|B.1|Democratic Republic of the Congo|2020-04-13	Africa|hCoV-19/DRC/73/2020|EPI ISL 417941|B.1.178|Democratic Republic of the Congo|2020-03-18	0.0000705199	Africa
Africa|hCoV-19/DRC/2133/2020|EPI ISL 435168|B.1.128|Democratic Republic of the Congo|2020-04-13	Africa|hCoV-19/DRC/73/2020|EPI ISL 417941|B.1.178|Democratic Republic of the Congo|2020-03-18	0.0002455018	Africa
Africa|hCoV-19/DRC/214/2020|EPI ISL 420030|B.1.6|Democratic Republic of the Congo|2020-03-21	Africa|hCoV-19/DRC/73/2020|EPI ISL 417941|B.1.178|Democratic Republic of the Congo|2020-03-18	0.0000679820	Africa
Africa|hCoV-19/DRC/215/2020|EPI ISL 420031|B.1.1.1|Democratic Republic of the Congo|2020-03-21	Africa|hCoV-19/DRC/73/2020|EPI ISL 417941|B.1.178|Democratic Republic of the Congo|2020-03-18	0.0003427863	Africa
Africa|hCoV-19/DRC/2169/2020|EPI ISL 436194|B.1.5|Democratic Republic of the Congo|2020-04-13	Africa|hCoV-19/DRC/73/2020|EPI ISL 417941|B.1.178|Democratic Republic of the Congo|2020-03-18	0.0001051889	Africa
Africa|hCoV-19/DRC/2299/2020|EPI ISL 436412|B.1.5|Democratic Republic of the Congo|2020-04-14	Africa|hCoV-19/DRC/73/2020|EPI ISL 417941|B.1.178|Democratic Republic of the Congo|2020-03-18	0.0001359616	Africa
Africa|hCoV-19/DRC/236/2020|EPI ISL 420032|B.1.128|Democratic Republic of the Congo|2020-03-22	Africa|hCoV-19/DRC/73/2020|EPI ISL 417941|B.1.178|Democratic Republic of the Congo|2020-03-18	0.0002377649	Africa
Africa|hCoV-19/DRC/2363/2020|EPI ISL 437194|B.1.84|Democratic Republic of the Congo|2020-04-14	Africa|hCoV-19/DRC/73/2020|EPI ISL 417941|B.1.178|Democratic Republic of the Congo|2020-03-18	0.0001019602	Africa
Africa|hCoV-19/DRC/2384/2020|EPI ISL 437196|B.1.149|Democratic Republic of the Congo|2020-04-14	Africa|hCoV-19/DRC/73/2020|EPI ISL 417941|B.1.178|Democratic Republic of the Congo|2020-03-18	0.0001384664	Africa
Africa|hCoV-19/DRC/241/2020|EPI ISL 420033|B.1.1.75|Democratic Republic of the Congo|2020-03-22	Africa|hCoV-19/DRC/73/2020|EPI ISL 417941|B.1.178|Democratic Republic of the Congo|2020-03-18	0.0002717672	Africa
Africa|hCoV-19/DRC/243/2020|EPI ISL 420034|B.1|Democratic Republic of the Congo|2020-03-22	Africa|hCoV-19/DRC/73/2020|EPI ISL 417941|B.1.178|Democratic Republic of the Congo|2020-03-18	0.0001727101	Africa
Africa|hCoV-19/DRC/248/2020|EPI ISL 420035|B.1.5|Democratic Republic of the Congo|2020-03-22	Africa|hCoV-19/DRC/73/2020|EPI ISL 417941|B.1.178|Democratic Republic of the Congo|2020-03-18	0.0000339614	Africa
Africa|hCoV-19/DRC/2496/2020|EPI ISL 437337|B.1.149|Democratic Republic of the Congo|2020-04-15	Africa|hCoV-19/DRC/73/2020|EPI ISL 417941|B.1.178|Democratic Republic of the Congo|2020-03-18	0.0001698361	Africa
Africa|hCoV-19/DRC/2529/2020|EPI ISL 437338|B.1.178|Democratic Republic of the Congo|2020-04-15	Africa|hCoV-19/DRC/73/2020|EPI ISL 417941|B.1.178|Democratic Republic of the Congo|2020-03-18	0.0001358661	Africa
Africa|hCoV-19/DRC/253/2020|EPI ISL 420838|B.1.5|Democratic Republic of the Congo|2020-03-22	Africa|hCoV-19/DRC/73/2020|EPI ISL 417941|B.1.178|Democratic Republic of the Congo|2020-03-18	0.0000339753	Africa
Africa|hCoV-19/DRC/2536/2020|EPI ISL 437339|B.1|Democratic Republic of the Congo|2020-04-15	Africa|hCoV-19/DRC/73/2020|EPI ISL 417941|B.1.178|Democratic Republic of the Congo|2020-03-18	0.0001358661	Africa
Africa|hCoV-19/DRC/254/2020|EPI ISL 420839|B.1|Democratic Republic of the Congo|2020-03-22	Africa|hCoV-19/DRC/73/2020|EPI ISL 417941|B.1.178|Democratic Republic of the Congo|2020-03-18	0.0001707114	Africa
Africa|hCoV-19/DRC/2563/2020|EPI ISL 437340|B.1.9|Democratic Republic of the Congo|2020-04-15	Africa|hCoV-19/DRC/73/2020|EPI ISL 417941|B.1.178|Democratic Republic of the Congo|2020-03-18	0.0004076647	Africa
Africa|hCoV-19/DRC/2580/2020|EPI ISL 437341|B.1.5|Democratic Republic of the Congo|2020-04-15	Africa|hCoV-19/DRC/73/2020|EPI ISL 417941|B.1.178|Democratic Republic of the Congo|2020-03-18	0.0000679404	Africa
Africa|hCoV-19/DRC/2644/2020|EPI ISL 437342|B.1.84|Democratic Republic of the Congo|2020-04-15	Africa|hCoV-19/DRC/73/2020|EPI ISL 417941|B.1.178|Democratic Republic of the Congo|2020-03-18	0.0001712381	Africa
Africa|hCoV-19/DRC/2670/2020|EPI ISL 437343|B.1.9|Democratic Republic of the Congo|2020-04-15	Africa|hCoV-19/DRC/73/2020|EPI ISL 417941|B.1.178|Democratic Republic of the Congo|2020-03-18	0.0004416755	Africa
Africa|hCoV-19/DRC/2727/2020|EPI ISL 437344|B.1|Democratic Republic of the Congo|2020-04-16	Africa|hCoV-19/DRC/73/2020|EPI ISL 417941|B.1.178|Democratic Republic of the Congo|2020-03-18	0.0000690950	Africa
Africa|hCoV-19/DRC/2728/2020|EPI ISL 437345|B.1.84|Democratic Republic of the Congo|2020-04-16	Africa|hCoV-19/DRC/73/2020|EPI ISL 417941|B.1.178|Democratic Republic of the Congo|2020-03-18	0.0001380763	Africa
Africa|hCoV-19/DRC/2813/2020|EPI ISL 437346|C.14|Democratic Republic of the Congo|2020-04-16	Africa|hCoV-19/DRC/73/2020|EPI ISL 417941|B.1.178|Democratic Republic of the Congo|2020-03-18	0.0004417117	Africa
Africa|hCoV-19/DRC/2819/2020|EPI ISL 437347|B.1|Democratic Republic of the Congo|2020-04-16	Africa|hCoV-19/DRC/73/2020|EPI ISL 417941|B.1.178|Democratic Republic of the Congo|2020-03-18	0.0001721553	Africa
Africa|hCoV-19/DRC/2827/2020|EPI ISL 437348|B.1|Democratic Republic of the Congo|2020-04-16	Africa|hCoV-19/DRC/73/2020|EPI ISL 417941|B.1.178|Democratic Republic of the Congo|2020-03-18	0.0000679243	Africa
Africa|hCoV-19/DRC/2855/2020|EPI ISL 437350|B.1|Democratic Republic of the Congo|2020-04-16	Africa|hCoV-19/DRC/73/2020|EPI ISL 417941|B.1.178|Democratic Republic of the Congo|2020-03-18	0.0001018975	Africa
Africa|hCoV-19/DRC/2864/2020|EPI ISL 437351|B.1|Democratic Republic of the Congo|2020-04-16	Africa|hCoV-19/DRC/73/2020|EPI ISL 417941|B.1.178|Democratic Republic of the Congo|2020-03-18	0.0001021149	Africa
Africa|hCoV-19/DRC/2904/2020|EPI ISL 437352|B.1|Democratic Republic of the Congo|2020-04-17	Africa|hCoV-19/DRC/73/2020|EPI ISL 417941|B.1.178|Democratic Republic of the Congo|2020-03-18	0.0001018975	Africa
Africa|hCoV-19/DRC/2938/2020|EPI ISL 437353|B.1.275|Democratic Republic of the Congo|2020-04-17	Africa|hCoV-19/DRC/73/2020|EPI ISL 417941|B.1.178|Democratic Republic of the Congo|2020-03-18	0.0003485826	Africa
Africa|hCoV-19/DRC/2939/2020|EPI ISL 437354|B.1|Democratic Republic of the Congo|2020-04-17	Africa|hCoV-19/DRC/73/2020|EPI ISL 417941|B.1.178|Democratic Republic of the Congo|2020-03-18	0.0002038080	Africa
Africa|hCoV-19/DRC/2942/2020|EPI ISL 437355|B.1|Democratic Republic of the Congo|2020-04-17	Africa|hCoV-19/DRC/73/2020|EPI ISL 417941|B.1.178|Democratic Republic of the Congo|2020-03-18	0.0002766523	Africa
Africa|hCoV-19/DRC/299/2020|EPI ISL 420840|B.4|Democratic Republic of the Congo|2020-03-20	Africa|hCoV-19/DRC/73/2020|EPI ISL 417941|B.1.178|Democratic Republic of the Congo|2020-03-18	0.0006156227	Africa
Africa|hCoV-19/DRC/300/2020|EPI ISL 420841|A|Democratic Republic of the Congo|2020-03-22	Africa|hCoV-19/DRC/73/2020|EPI ISL 417941|B.1.178|Democratic Republic of the Congo|2020-03-18	0.0004079131	Africa
Africa|hCoV-19/DRC/3041/2020|EPI ISL 437356|B.1|Democratic Republic of the Congo|2020-04-18	Africa|hCoV-19/DRC/73/2020|EPI ISL 417941|B.1.178|Democratic Republic of the Congo|2020-03-18	0.0001698285	Africa
Africa|hCoV-19/DRC/307/2020|EPI ISL 420842|B.1.9|Democratic Republic of the Congo|2020-03	Africa|hCoV-19/DRC/73/2020|EPI ISL 417941|B.1.178|Democratic Republic of the Congo|2020-03-18	0.0002424740	Africa
Africa|hCoV-19/DRC/3070/2020|EPI ISL 437357|B.1.214|Democratic Republic of the Congo|2020-04-18	Africa|hCoV-19/DRC/73/2020|EPI ISL 417941|B.1.178|Democratic Republic of the Congo|2020-03-18	0.0002038130	Africa
Africa|hCoV-19/DRC/3089/2020|EPI ISL 437358|B.1.84|Democratic Republic of the Congo|2020-04-19	Africa|hCoV-19/DRC/73/2020|EPI ISL 417941|B.1.178|Democratic Republic of the Congo|2020-03-18	0.0001358573	Africa
Africa|hCoV-19/DRC/3440/2020|EPI ISL 447597|B.1.84|Democratic Republic of the Congo|2020-04-22	Africa|hCoV-19/DRC/73/2020|EPI ISL 417941|B.1.178|Democratic Republic of the Congo|2020-03-18	0.0001360930	Africa
Africa|hCoV-19/DRC/3451/2020|EPI ISL 447598|B.1.178|Democratic Republic of the Congo|2020-04-22	Africa|hCoV-19/DRC/73/2020|EPI ISL 417941|B.1.178|Democratic Republic of the Congo|2020-03-18	0.0001021448	Africa
Africa|hCoV-19/DRC/3453/2020|EPI ISL 447599|B.1.84|Democratic Republic of the Congo|2020-04-22	Africa|hCoV-19/DRC/73/2020|EPI ISL 417941|B.1.178|Democratic Republic of the Congo|2020-03-18	0.0001361764	Africa
Africa|hCoV-19/DRC/3481/2020|EPI ISL 447600|B.1|Democratic Republic of the Congo|2020-04-22	Africa|hCoV-19/DRC/73/2020|EPI ISL 417941|B.1.178|Democratic Republic of the Congo|2020-03-18	0.0000698592	Africa
Africa|hCoV-19/DRC/3482/2020|EPI ISL 447601|B.1|Democratic Republic of the Congo|2020-04-22	Africa|hCoV-19/DRC/73/2020|EPI ISL 417941|B.1.178|Democratic Republic of the Congo|2020-03-18	0.0001029865	Africa
Africa|hCoV-19/DRC/3483/2020|EPI ISL 447602|B.1|Democratic Republic of the Congo|2020-04-22	Africa|hCoV-19/DRC/73/2020|EPI ISL 417941|B.1.178|Democratic Republic of the Congo|2020-03-18	0.0000697496	Africa
Africa|hCoV-19/DRC/3490/2020|EPI ISL 447603|B.1|Democratic Republic of the Congo|2020-04-22	Africa|hCoV-19/DRC/73/2020|EPI ISL 417941|B.1.178|Democratic Republic of the Congo|2020-03-18	0.0001022754	Africa
Africa|hCoV-19/DRC/3504/2020|EPI ISL 447604|B.1.149|Democratic Republic of the Congo|2020-04-23	Africa|hCoV-19/DRC/73/2020|EPI ISL 417941|B.1.178|Democratic Republic of the Congo|2020-03-18	0.0001396423	Africa
Africa|hCoV-19/DRC/352/2020|EPI ISL 420850|B.1.5|Democratic Republic of the Congo|2020-03	Africa|hCoV-19/DRC/73/2020|EPI ISL 417941|B.1.178|Democratic Republic of the Congo|2020-03-18	0.0001021681	Africa
Africa|hCoV-19/DRC/353/2020|EPI ISL 420843|B.1.5|Democratic Republic of the Congo|2020-03	Africa|hCoV-19/DRC/73/2020|EPI ISL 417941|B.1.178|Democratic Republic of the Congo|2020-03-18	0.0000341423	Africa
Africa|hCoV-19/DRC/355/2020|EPI ISL 420844|B.1|Democratic Republic of the Congo|2020-03	Africa|hCoV-19/DRC/73/2020|EPI ISL 417941|B.1.178|Democratic Republic of the Congo|2020-03-18	0.0000679289	Africa
Africa|hCoV-19/DRC/3552/2020|EPI ISL 447605|B.1.84|Democratic Republic of the Congo|2020-04-23	Africa|hCoV-19/DRC/73/2020|EPI ISL 417941|B.1.178|Democratic Republic of the Congo|2020-03-18	0.0001378073	Africa
Africa|hCoV-19/DRC/3595/2020|EPI ISL 447606|B.1.5|Democratic Republic of the Congo|2020-04-23	Africa|hCoV-19/DRC/73/2020|EPI ISL 417941|B.1.178|Democratic Republic of the Congo|2020-03-18	0.0001019622	Africa
Africa|hCoV-19/DRC/3632/2020|EPI ISL 447607|B.1.5|Democratic Republic of the Congo|2020-04-23	Africa|hCoV-19/DRC/73/2020|EPI ISL 417941|B.1.178|Democratic Republic of the Congo|2020-03-18	0.0001021939	Africa
Africa|hCoV-19/DRC/3633/2020|EPI ISL 447230|B.1.5|Democratic Republic of the Congo|2020-04-23	Africa|hCoV-19/DRC/73/2020|EPI ISL 417941|B.1.178|Democratic Republic of the Congo|2020-03-18	0.0001031671	Africa
Africa|hCoV-19/DRC/3653/2020|EPI ISL 447231|B.1.128|Democratic Republic of the Congo|2020-04-23	Africa|hCoV-19/DRC/73/2020|EPI ISL 417941|B.1.178|Democratic Republic of the Congo|2020-03-18	0.0003064344	Africa
Africa|hCoV-19/DRC/3659/2020|EPI ISL 447232|B.1.128|Democratic Republic of the Congo|2020-04-23	Africa|hCoV-19/DRC/73/2020|EPI ISL 417941|B.1.178|Democratic Republic of the Congo|2020-03-18	0.0003067164	Africa
Africa|hCoV-19/DRC/3661/2020|EPI ISL 447233|B.1.128|Democratic Republic of the Congo|2020-04-23	Africa|hCoV-19/DRC/73/2020|EPI ISL 417941|B.1.178|Democratic Republic of the Congo|2020-03-18	0.0003068628	Africa
Africa|hCoV-19/DRC/3662/2020|EPI ISL 447234|B.1.128|Democratic Republic of the Congo|2020-04-23	Africa|hCoV-19/DRC/73/2020|EPI ISL 417941|B.1.178|Democratic Republic of the Congo|2020-03-18	0.0003066328	Africa
Africa|hCoV-19/DRC/3664/2020|EPI ISL 447235|B.1.128|Democratic Republic of the Congo|2020-04-23	Africa|hCoV-19/DRC/73/2020|EPI ISL 417941|B.1.178|Democratic Republic of the Congo|2020-03-18	0.0003066851	Africa
Africa|hCoV-19/DRC/3683/2020|EPI ISL 447236|B.1.5|Democratic Republic of the Congo|2020-04-24	Africa|hCoV-19/DRC/73/2020|EPI ISL 417941|B.1.178|Democratic Republic of the Congo|2020-03-18	0.0001362687	Africa
Africa|hCoV-19/DRC/3688/2020|EPI ISL 447237|B.1.128|Democratic Republic of the Congo|2020-04-24	Africa|hCoV-19/DRC/73/2020|EPI ISL 417941|B.1.178|Democratic Republic of the Congo|2020-03-18	0.0003059450	Africa
Africa|hCoV-19/DRC/376/2020|EPI ISL 420851|B.1.6|Democratic Republic of the Congo|2020-03-25	Africa|hCoV-19/DRC/73/2020|EPI ISL 417941|B.1.178|Democratic Republic of the Congo|2020-03-18	0.0001359279	Africa
Africa|hCoV-19/DRC/3764/2020|EPI ISL 447238|B.1.84|Democratic Republic of the Congo|2020-04-24	Africa|hCoV-19/DRC/73/2020|EPI ISL 417941|B.1.178|Democratic Republic of the Congo|2020-03-18	0.0001701643	Africa
Africa|hCoV-19/DRC/3768/2020|EPI ISL 447239|B.1.84|Democratic Republic of the Congo|2020-04-24	Africa|hCoV-19/DRC/73/2020|EPI ISL 417941|B.1.178|Democratic Republic of the Congo|2020-03-18	0.0001361824	Africa
Africa|hCoV-19/DRC/3778/2020|EPI ISL 447240|B.1.128|Democratic Republic of the Congo|2020-04-24	Africa|hCoV-19/DRC/73/2020|EPI ISL 417941|B.1.178|Democratic Republic of the Congo|2020-03-18	0.0003059450	Africa
Africa|hCoV-19/DRC/3787/2020|EPI ISL 447241|B.1|Democratic Republic of the Congo|2020-04-24	Africa|hCoV-19/DRC/73/2020|EPI ISL 417941|B.1.178|Democratic Republic of the Congo|2020-03-18	0.0001039978	Africa
Africa|hCoV-19/DRC/3791/2020|EPI ISL 447242|B.1|Democratic Republic of the Congo|2020-04-24	Africa|hCoV-19/DRC/73/2020|EPI ISL 417941|B.1.178|Democratic Republic of the Congo|2020-03-18	0.0001405173	Africa
Africa|hCoV-19/DRC/3803/2020|EPI ISL 447243|B.1|Democratic Republic of the Congo|2020-04-24	Africa|hCoV-19/DRC/73/2020|EPI ISL 417941|B.1.178|Democratic Republic of the Congo|2020-03-18	0.0000697180	Africa
Africa|hCoV-19/DRC/3806/2020|EPI ISL 447244|B.1|Democratic Republic of the Congo|2020-04-24	Africa|hCoV-19/DRC/73/2020|EPI ISL 417941|B.1.178|Democratic Republic of the Congo|2020-03-18	0.0000697131	Africa
Africa|hCoV-19/DRC/3827/2020|EPI ISL 447245|B.1|Democratic Republic of the Congo|2020-04-24	Africa|hCoV-19/DRC/73/2020|EPI ISL 417941|B.1.178|Democratic Republic of the Congo|2020-03-18	0.0002044044	Africa
Africa|hCoV-19/DRC/3829/2020|EPI ISL 447246|B.1|Democratic Republic of the Congo|2020-04-24	Africa|hCoV-19/DRC/73/2020|EPI ISL 417941|B.1.178|Democratic Republic of the Congo|2020-03-18	0.0001705601	Africa
Africa|hCoV-19/DRC/3834/2020|EPI ISL 447247|A|Democratic Republic of the Congo|2020-04-25	Africa|hCoV-19/DRC/73/2020|EPI ISL 417941|B.1.178|Democratic Republic of the Congo|2020-03-18	0.0004800489	Africa
Africa|hCoV-19/DRC/3837/2020|EPI ISL 447248|B.1.128|Democratic Republic of the Congo|2020-04-25	Africa|hCoV-19/DRC/73/2020|EPI ISL 417941|B.1.178|Democratic Republic of the Congo|2020-03-18	0.0003064866	Africa
Africa|hCoV-19/DRC/3841/2020|EPI ISL 447249|B.1.128|Democratic Republic of the Congo|2020-04-25	Africa|hCoV-19/DRC/73/2020|EPI ISL 417941|B.1.178|Democratic Republic of the Congo|2020-03-18	0.0003399608	Africa
Africa|hCoV-19/DRC/3842/2020|EPI ISL 471396|B.1.128|Democratic Republic of the Congo|2020-04-25	Africa|hCoV-19/DRC/73/2020|EPI ISL 417941|B.1.178|Democratic Republic of the Congo|2020-03-18	0.0003397298	Africa
Africa|hCoV-19/DRC/3846/2020|EPI ISL 471397|B.1.84|Democratic Republic of the Congo|2020-04-25	Africa|hCoV-19/DRC/73/2020|EPI ISL 417941|B.1.178|Democratic Republic of the Congo|2020-03-18	0.0002038033	Africa
Africa|hCoV-19/DRC/3937/2020|EPI ISL 471398|B.1|Democratic Republic of the Congo|2020-04-25	Africa|hCoV-19/DRC/73/2020|EPI ISL 417941|B.1.178|Democratic Republic of the Congo|2020-03-18	0.0001698326	Africa
Africa|hCoV-19/DRC/3941/2020|EPI ISL 471399|B.1.128|Democratic Republic of the Congo|2020-04-25	Africa|hCoV-19/DRC/73/2020|EPI ISL 417941|B.1.178|Democratic Republic of the Congo|2020-03-18	0.0003072471	Africa
Africa|hCoV-19/DRC/3947/2020|EPI ISL 471400|B.1.214|Democratic Republic of the Congo|2020-04-25	Africa|hCoV-19/DRC/73/2020|EPI ISL 417941|B.1.178|Democratic Republic of the Congo|2020-03-18	0.0002717552	Africa
Africa|hCoV-19/DRC/3949/2020|EPI ISL 471401|B.1.84|Democratic Republic of the Congo|2020-04-26	Africa|hCoV-19/DRC/73/2020|EPI ISL 417941|B.1.178|Democratic Republic of the Congo|2020-03-18	0.0001019255	Africa
Africa|hCoV-19/DRC/396/2020|EPI ISL 420852|B.1.6|Democratic Republic of the Congo|2020-03-26	Africa|hCoV-19/DRC/73/2020|EPI ISL 417941|B.1.178|Democratic Republic of the Congo|2020-03-18	0.0001018919	Africa
Africa|hCoV-19/DRC/397/2020|EPI ISL 420845|B.1.6|Democratic Republic of the Congo|2020-03-26	Africa|hCoV-19/DRC/73/2020|EPI ISL 417941|B.1.178|Democratic Republic of the Congo|2020-03-18	0.0001018885	Africa
Africa|hCoV-19/DRC/400/2020|EPI ISL 420846|B.1.5|Democratic Republic of the Congo|2020-03	Africa|hCoV-19/DRC/73/2020|EPI ISL 417941|B.1.178|Democratic Republic of the Congo|2020-03-18	0.0000679427	Africa
Africa|hCoV-19/DRC/4012/2020|EPI ISL 471402|B.1|Democratic Republic of the Congo|2020-04-26	Africa|hCoV-19/DRC/73/2020|EPI ISL 417941|B.1.178|Democratic Republic of the Congo|2020-03-18	0.0002377859	Africa
Africa|hCoV-19/DRC/402/2020|EPI ISL 420853|B.1|Democratic Republic of the Congo|2020-03-26	Africa|hCoV-19/DRC/73/2020|EPI ISL 417941|B.1.178|Democratic Republic of the Congo|2020-03-18	0.0001057411	Africa
Africa|hCoV-19/DRC/4020/2020|EPI ISL 471403|B.1.5|Democratic Republic of the Congo|2020-04-26	Africa|hCoV-19/DRC/73/2020|EPI ISL 417941|B.1.178|Democratic Republic of the Congo|2020-03-18	0.0001698399	Africa
Africa|hCoV-19/DRC/4026/2020|EPI ISL 471404|B.1.84|Democratic Republic of the Congo|2020-04-27	Africa|hCoV-19/DRC/73/2020|EPI ISL 417941|B.1.178|Democratic Republic of the Congo|2020-03-18	0.0001364844	Africa
Africa|hCoV-19/DRC/4060/2020|EPI ISL 471405|B.1|Democratic Republic of the Congo|2020-04-27	Africa|hCoV-19/DRC/73/2020|EPI ISL 417941|B.1.178|Democratic Republic of the Congo|2020-03-18	0.0001698285	Africa
Africa|hCoV-19/DRC/4075/2020|EPI ISL 471406|B.1.214|Democratic Republic of the Congo|2020-04-27	Africa|hCoV-19/DRC/73/2020|EPI ISL 417941|B.1.178|Democratic Republic of the Congo|2020-03-18	0.0002379579	Africa
Africa|hCoV-19/DRC/4084/2020|EPI ISL 471407|B.1.214|Democratic Republic of the Congo|2020-04-27	Africa|hCoV-19/DRC/73/2020|EPI ISL 417941|B.1.178|Democratic Republic of the Congo|2020-03-18	0.0002717552	Africa
Africa|hCoV-19/DRC/4132/2020|EPI ISL 471408|B.1|Democratic Republic of the Congo|2020-04-27	Africa|hCoV-19/DRC/73/2020|EPI ISL 417941|B.1.178|Democratic Republic of the Congo|2020-03-18	0.0002037984	Africa
Africa|hCoV-19/DRC/4141/2020|EPI ISL 471409|B.1.128|Democratic Republic of the Congo|2020-04-27	Africa|hCoV-19/DRC/73/2020|EPI ISL 417941|B.1.178|Democratic Republic of the Congo|2020-03-18	0.0003057371	Africa
Africa|hCoV-19/DRC/4145/2020|EPI ISL 471410|B.1|Democratic Republic of the Congo|2020-04-27	Africa|hCoV-19/DRC/73/2020|EPI ISL 417941|B.1.178|Democratic Republic of the Congo|2020-03-18	0.0001358633	Africa
Africa|hCoV-19/DRC/4194/2020|EPI ISL 471414|B.1.5|Democratic Republic of the Congo|2020-04-28	Africa|hCoV-19/DRC/73/2020|EPI ISL 417941|B.1.178|Democratic Republic of the Congo|2020-03-18	0.0001698286	Africa
Africa|hCoV-19/DRC/4250/2020|EPI ISL 471415|B.1.1.1|Democratic Republic of the Congo|2020-04-28	Africa|hCoV-19/DRC/73/2020|EPI ISL 417941|B.1.178|Democratic Republic of the Congo|2020-03-18	0.0004077036	Africa
Africa|hCoV-19/DRC/4279/2020|EPI ISL 514114|B.1|Democratic Republic of the Congo|2020-04-28	Africa|hCoV-19/DRC/73/2020|EPI ISL 417941|B.1.178|Democratic Republic of the Congo|2020-03-18	0.0002384849	Africa
Africa|hCoV-19/DRC/4282/2020|EPI ISL 514103|B.1.128|Democratic Republic of the Congo|2020-04-08	Africa|hCoV-19/DRC/73/2020|EPI ISL 417941|B.1.178|Democratic Republic of the Congo|2020-03-18	0.0002725941	Africa
Africa|hCoV-19/DRC/4284/2020|EPI ISL 514115|B.1.128|Democratic Republic of the Congo|2020-04-28	Africa|hCoV-19/DRC/73/2020|EPI ISL 417941|B.1.178|Democratic Republic of the Congo|2020-03-18	0.0002725662	Africa
Africa|hCoV-19/DRC/431/2020|EPI ISL 420847|B.1.147|Democratic Republic of the Congo|2020-03-26	Africa|hCoV-19/DRC/73/2020|EPI ISL 417941|B.1.178|Democratic Republic of the Congo|2020-03-18	0.0001018909	Africa
Africa|hCoV-19/DRC/4418/2020|EPI ISL 496506|B.1.128|Democratic Republic of the Congo|2020-04-29	Africa|hCoV-19/DRC/73/2020|EPI ISL 417941|B.1.178|Democratic Republic of the Congo|2020-03-18	0.0003066642	Africa
Africa|hCoV-19/DRC/4422/2020|EPI ISL 496507|B.1.128|Democratic Republic of the Congo|2020-04-29	Africa|hCoV-19/DRC/73/2020|EPI ISL 417941|B.1.178|Democratic Republic of the Congo|2020-03-18	0.0002756745	Africa
Africa|hCoV-19/DRC/4427/2020|EPI ISL 496508|B.1.128|Democratic Republic of the Congo|2020-04-29	Africa|hCoV-19/DRC/73/2020|EPI ISL 417941|B.1.178|Democratic Republic of the Congo|2020-03-18	0.0002781467	Africa
Africa|hCoV-19/DRC/4429/2020|EPI ISL 513589|B.1.128|Democratic Republic of the Congo|2020-04-29	Africa|hCoV-19/DRC/73/2020|EPI ISL 417941|B.1.178|Democratic Republic of the Congo|2020-03-18	0.0002781661	Africa
Africa|hCoV-19/DRC/4430/2020|EPI ISL 496509|B.1.128|Democratic Republic of the Congo|2020-04-29	Africa|hCoV-19/DRC/73/2020|EPI ISL 417941|B.1.178|Democratic Republic of the Congo|2020-03-18	0.0002728262	Africa
Africa|hCoV-19/DRC/4437/2020|EPI ISL 513590|B.1.128|Democratic Republic of the Congo|2020-05-02	Africa|hCoV-19/DRC/73/2020|EPI ISL 417941|B.1.178|Democratic Republic of the Congo|2020-03-18	0.0003129977	Africa
Africa|hCoV-19/DRC/4442/2020|EPI ISL 496510|B.1.128|Democratic Republic of the Congo|2020-04-29	Africa|hCoV-19/DRC/73/2020|EPI ISL 417941|B.1.178|Democratic Republic of the Congo|2020-03-18	0.0002759310	Africa
Africa|hCoV-19/DRC/4444/2020|EPI ISL 514104|B.1.128|Democratic Republic of the Congo|2020-04-29	Africa|hCoV-19/DRC/73/2020|EPI ISL 417941|B.1.178|Democratic Republic of the Congo|2020-03-18	0.0002723991	Africa
Africa|hCoV-19/DRC/445/2020|EPI ISL 420848|B.1|Democratic Republic of the Congo|2020-03	Africa|hCoV-19/DRC/73/2020|EPI ISL 417941|B.1.178|Democratic Republic of the Congo|2020-03-18	0.0000700368	Africa
Africa|hCoV-19/DRC/4501/2020|EPI ISL 513591|B.1.5|Democratic Republic of the Congo|2020-05-30	Africa|hCoV-19/DRC/73/2020|EPI ISL 417941|B.1.178|Democratic Republic of the Congo|2020-03-18	0.0001043241	Africa
Africa|hCoV-19/DRC/4516/2020|EPI ISL 487192|B.1.1.275|Democratic Republic of the Congo|2020-04-28	Africa|hCoV-19/DRC/73/2020|EPI ISL 417941|B.1.178|Democratic Republic of the Congo|2020-03-18	0.0002379830	Africa
Africa|hCoV-19/DRC/4524/2020|EPI ISL 513597|A|Democratic Republic of the Congo|2020-04-30	Africa|hCoV-19/DRC/73/2020|EPI ISL 417941|B.1.178|Democratic Republic of the Congo|2020-03-18	0.0004801754	Africa
Africa|hCoV-19/DRC/4541/2020|EPI ISL 513598|B.1|Democratic Republic of the Congo|2020-04-30	Africa|hCoV-19/DRC/73/2020|EPI ISL 417941|B.1.178|Democratic Republic of the Congo|2020-03-18	0.0001698510	Africa
Africa|hCoV-19/DRC/4551/2020|EPI ISL 513599|B.1.178|Democratic Republic of the Congo|2020-04-30	Africa|hCoV-19/DRC/73/2020|EPI ISL 417941|B.1.178|Democratic Republic of the Congo|2020-03-18	0.0001717137	Africa
Africa|hCoV-19/DRC/4561/2020|EPI ISL 513600|B.1|Democratic Republic of the Congo|2020-04-30	Africa|hCoV-19/DRC/73/2020|EPI ISL 417941|B.1.178|Democratic Republic of the Congo|2020-03-18	0.0001698285	Africa
Africa|hCoV-19/DRC/4562/2020|EPI ISL 513601|B.1.214|Democratic Republic of the Congo|2020-04-30	Africa|hCoV-19/DRC/73/2020|EPI ISL 417941|B.1.178|Democratic Republic of the Congo|2020-03-18	0.0001698326	Africa
Africa|hCoV-19/DRC/4568/2020|EPI ISL 513602|B.1|Democratic Republic of the Congo|2020-04-30	Africa|hCoV-19/DRC/73/2020|EPI ISL 417941|B.1.178|Democratic Republic of the Congo|2020-03-18	0.0001714001	Africa
Africa|hCoV-19/DRC/4578/2020|EPI ISL 513603|B.1|Democratic Republic of the Congo|2020-04-30	Africa|hCoV-19/DRC/73/2020|EPI ISL 417941|B.1.178|Democratic Republic of the Congo|2020-03-18	0.0002073043	Africa
Africa|hCoV-19/DRC/4613/2020|EPI ISL 513604|B.1.214|Democratic Republic of the Congo|2020-04-30	Africa|hCoV-19/DRC/73/2020|EPI ISL 417941|B.1.178|Democratic Republic of the Congo|2020-03-18	0.0002056470	Africa
Africa|hCoV-19/DRC/4614/2020|EPI ISL 513605|B.1|Democratic Republic of the Congo|2020-04-30	Africa|hCoV-19/DRC/73/2020|EPI ISL 417941|B.1.178|Democratic Republic of the Congo|2020-03-18	0.0003057433	Africa
Africa|hCoV-19/DRC/4631/2020|EPI ISL 513606|B.1.5|Democratic Republic of the Congo|2020-04-30	Africa|hCoV-19/DRC/73/2020|EPI ISL 417941|B.1.178|Democratic Republic of the Congo|2020-03-18	0.0003057641	Africa
Africa|hCoV-19/DRC/4633/2020|EPI ISL 513607|B.1.128|Democratic Republic of the Congo|2020-04-30	Africa|hCoV-19/DRC/73/2020|EPI ISL 417941|B.1.178|Democratic Republic of the Congo|2020-03-18	0.0003397298	Africa
Africa|hCoV-19/DRC/4642/2020|EPI ISL 513608|B.1.128|Democratic Republic of the Congo|2020-04-30	Africa|hCoV-19/DRC/73/2020|EPI ISL 417941|B.1.178|Democratic Republic of the Congo|2020-03-18	0.0003397148	Africa
Africa|hCoV-19/DRC/4647/2020|EPI ISL 513609|B.1.128|Democratic Republic of the Congo|2020-04-30	Africa|hCoV-19/DRC/73/2020|EPI ISL 417941|B.1.178|Democratic Republic of the Congo|2020-03-18	0.0003057371	Africa
Africa|hCoV-19/DRC/4653/2020|EPI ISL 513610|B.1.128|Democratic Republic of the Congo|2020-04-30	Africa|hCoV-19/DRC/73/2020|EPI ISL 417941|B.1.178|Democratic Republic of the Congo|2020-03-18	0.0003397495	Africa
Africa|hCoV-19/DRC/4681/2020|EPI ISL 514116|B.1.128|Democratic Republic of the Congo|2020-04-30	Africa|hCoV-19/DRC/73/2020|EPI ISL 417941|B.1.178|Democratic Republic of the Congo|2020-03-18	0.0002759310	Africa
Africa|hCoV-19/DRC/4683/2020|EPI ISL 514105|B.1.5|Democratic Republic of the Congo|2020-04-30	Africa|hCoV-19/DRC/73/2020|EPI ISL 417941|B.1.178|Democratic Republic of the Congo|2020-03-18	0.0002407788	Africa
Africa|hCoV-19/DRC/4685/2020|EPI ISL 514106|B.1.128|Democratic Republic of the Congo|2020-04-30	Africa|hCoV-19/DRC/73/2020|EPI ISL 417941|B.1.178|Democratic Republic of the Congo|2020-03-18	0.0003404282	Africa
Africa|hCoV-19/DRC/4690/2020|EPI ISL 514117|B.1.128|Democratic Republic of the Congo|2020-04-30	Africa|hCoV-19/DRC/73/2020|EPI ISL 417941|B.1.178|Democratic Republic of the Congo|2020-03-18	0.0003068314	Africa
Africa|hCoV-19/DRC/4693/2020|EPI ISL 514118|B.1.128|Democratic Republic of the Congo|2020-04-30	Africa|hCoV-19/DRC/73/2020|EPI ISL 417941|B.1.178|Democratic Republic of the Congo|2020-03-18	0.0003062052	Africa
Africa|hCoV-19/DRC/4694/2020|EPI ISL 514107|B.1.128|Democratic Republic of the Congo|2020-04-30	Africa|hCoV-19/DRC/73/2020|EPI ISL 417941|B.1.178|Democratic Republic of the Congo|2020-03-18	0.0003098199	Africa
Africa|hCoV-19/DRC/4720/2020|EPI ISL 514108|B.1.84|Democratic Republic of the Congo|2020-05-01	Africa|hCoV-19/DRC/73/2020|EPI ISL 417941|B.1.178|Democratic Republic of the Congo|2020-03-18	0.0001703202	Africa
Africa|hCoV-19/DRC/4785/2020|EPI ISL 514119|B.1.84|Democratic Republic of the Congo|2020-05-01	Africa|hCoV-19/DRC/73/2020|EPI ISL 417941|B.1.178|Democratic Republic of the Congo|2020-03-18	0.0003062364	Africa
Africa|hCoV-19/DRC/5019/2020|EPI ISL 496511|B.1|Democratic Republic of the Congo|2020-05-02	Africa|hCoV-19/DRC/73/2020|EPI ISL 417941|B.1.178|Democratic Republic of the Congo|2020-03-18	0.0002130394	Africa
Africa|hCoV-19/DRC/5094/2020|EPI ISL 496491|B.1.84|Democratic Republic of the Congo|2020-05-02	Africa|hCoV-19/DRC/73/2020|EPI ISL 417941|B.1.178|Democratic Republic of the Congo|2020-03-18	0.0001721678	Africa
Africa|hCoV-19/DRC/5186/2020|EPI ISL 496512|B.1|Democratic Republic of the Congo|2020-05-03	Africa|hCoV-19/DRC/73/2020|EPI ISL 417941|B.1.178|Democratic Republic of the Congo|2020-03-18	0.0002067656	Africa
Africa|hCoV-19/DRC/5187/2020|EPI ISL 513619|B.1|Democratic Republic of the Congo|2020-05-03	Africa|hCoV-19/DRC/73/2020|EPI ISL 417941|B.1.178|Democratic Republic of the Congo|2020-03-18	0.0002058296	Africa
Africa|hCoV-19/DRC/5205/2020|EPI ISL 487365|B.1.1.275|Democratic Republic of the Congo|2020-05-01	Africa|hCoV-19/DRC/73/2020|EPI ISL 417941|B.1.178|Democratic Republic of the Congo|2020-03-18	0.0002768639	Africa
Africa|hCoV-19/DRC/521/2020|EPI ISL 420854|B.1.5|Democratic Republic of the Congo|2020-03-25	Africa|hCoV-19/DRC/73/2020|EPI ISL 417941|B.1.178|Democratic Republic of the Congo|2020-03-18	0.0000340227	Africa
Africa|hCoV-19/DRC/5210/2020|EPI ISL 487369|B.1.1.275|Democratic Republic of the Congo|2020-05-01	Africa|hCoV-19/DRC/73/2020|EPI ISL 417941|B.1.178|Democratic Republic of the Congo|2020-03-18	0.0002753842	Africa
Africa|hCoV-19/DRC/523/2020|EPI ISL 420849|B.1.1.1|Democratic Republic of the Congo|2020-03-28	Africa|hCoV-19/DRC/73/2020|EPI ISL 417941|B.1.178|Democratic Republic of the Congo|2020-03-18	0.0003057797	Africa
Africa|hCoV-19/DRC/5240/2020|EPI ISL 496492|B.1|Democratic Republic of the Congo|2020-05-03	Africa|hCoV-19/DRC/73/2020|EPI ISL 417941|B.1.178|Democratic Republic of the Congo|2020-03-18	0.0001022820	Africa
Africa|hCoV-19/DRC/5377/2020|EPI ISL 496513|B.1|Democratic Republic of the Congo|2020-05-04	Africa|hCoV-19/DRC/73/2020|EPI ISL 417941|B.1.178|Democratic Republic of the Congo|2020-03-18	0.0001704712	Africa
Africa|hCoV-19/DRC/5538/2020|EPI ISL 514120|B.1|Democratic Republic of the Congo|2020-05-05	Africa|hCoV-19/DRC/73/2020|EPI ISL 417941|B.1.178|Democratic Republic of the Congo|2020-03-18	0.0001399324	Africa
Africa|hCoV-19/DRC/5651/2020|EPI ISL 496493|B.1.1.1|Democratic Republic of the Congo|2020-05-06	Africa|hCoV-19/DRC/73/2020|EPI ISL 417941|B.1.178|Democratic Republic of the Congo|2020-03-18	0.0003478323	Africa
Africa|hCoV-19/DRC/5705/2020|EPI ISL 496494|B.1.84|Democratic Republic of the Congo|2020-05-06	Africa|hCoV-19/DRC/73/2020|EPI ISL 417941|B.1.178|Democratic Republic of the Congo|2020-03-18	0.0001416050	Africa
Africa|hCoV-19/DRC/5735/2020|EPI ISL 496495|B.1.214|Democratic Republic of the Congo|2020-05-06	Africa|hCoV-19/DRC/73/2020|EPI ISL 417941|B.1.178|Democratic Republic of the Congo|2020-03-18	0.0001401452	Africa
Africa|hCoV-19/DRC/5815/2020|EPI ISL 495629|B.1.214|Democratic Republic of the Congo|2020-05-06	Africa|hCoV-19/DRC/73/2020|EPI ISL 417941|B.1.178|Democratic Republic of the Congo|2020-03-18	0.0002101626	Africa
Africa|hCoV-19/DRC/5907/2020|EPI ISL 496496|B.1.84|Democratic Republic of the Congo|2020-05-07	Africa|hCoV-19/DRC/73/2020|EPI ISL 417941|B.1.178|Democratic Republic of the Congo|2020-03-18	0.0002478044	Africa
Africa|hCoV-19/DRC/5913/2020|EPI ISL 496497|B.1|Democratic Republic of the Congo|2020-05-07	Africa|hCoV-19/DRC/73/2020|EPI ISL 417941|B.1.178|Democratic Republic of the Congo|2020-03-18	0.0002410880	Africa
Africa|hCoV-19/DRC/5927/2020|EPI ISL 496498|B.1.9|Democratic Republic of the Congo|2020-05-07	Africa|hCoV-19/DRC/73/2020|EPI ISL 417941|B.1.178|Democratic Republic of the Congo|2020-03-18	0.0004824899	Africa
Africa|hCoV-19/DRC/5957/2020|EPI ISL 496499|B.1.5|Democratic Republic of the Congo|2020-05-07	Africa|hCoV-19/DRC/73/2020|EPI ISL 417941|B.1.178|Democratic Republic of the Congo|2020-03-18	0.0000680358	Africa
Africa|hCoV-19/DRC/5964/2020|EPI ISL 496500|B.1.178|Democratic Republic of the Congo|2020-05-07	Africa|hCoV-19/DRC/73/2020|EPI ISL 417941|B.1.178|Democratic Republic of the Congo|2020-03-18	0.0000000000	Africa
Africa|hCoV-19/DRC/5996/2020|EPI ISL 496514|B.1.84|Democratic Republic of the Congo|2020-05-08	Africa|hCoV-19/DRC/73/2020|EPI ISL 417941|B.1.178|Democratic Republic of the Congo|2020-03-18	0.0001722627	Africa
Africa|hCoV-19/DRC/6026/2020|EPI ISL 513622|B.1.1.1|Democratic Republic of the Congo|2020-05-08	Africa|hCoV-19/DRC/73/2020|EPI ISL 417941|B.1.178|Democratic Republic of the Congo|2020-03-18	0.0004163350	Africa
Africa|hCoV-19/DRC/6143/2020|EPI ISL 496515|B.1|Democratic Republic of the Congo|2020-05-08	Africa|hCoV-19/DRC/73/2020|EPI ISL 417941|B.1.178|Democratic Republic of the Congo|2020-03-18	0.0001391517	Africa
Africa|hCoV-19/DRC/6151/2020|EPI ISL 513620|B.1.214|Democratic Republic of the Congo|2020-05-08	Africa|hCoV-19/DRC/73/2020|EPI ISL 417941|B.1.178|Democratic Republic of the Congo|2020-03-18	0.0002069375	Africa
Africa|hCoV-19/DRC/6163/2020|EPI ISL 513623|B.1.214|Democratic Republic of the Congo|2020-05-08	Africa|hCoV-19/DRC/73/2020|EPI ISL 417941|B.1.178|Democratic Republic of the Congo|2020-03-18	0.0002086355	Africa
Africa|hCoV-19/DRC/6203/2020|EPI ISL 514109|B.1|Democratic Republic of the Congo|2020-05-09	Africa|hCoV-19/DRC/73/2020|EPI ISL 417941|B.1.178|Democratic Republic of the Congo|2020-03-18	0.0003071652	Africa
Africa|hCoV-19/DRC/6209/2020|EPI ISL 514110|B.1.84|Democratic Republic of the Congo|2020-05-09	Africa|hCoV-19/DRC/73/2020|EPI ISL 417941|B.1.178|Democratic Republic of the Congo|2020-03-18	0.0001362798	Africa
Africa|hCoV-19/DRC/6227/2020|EPI ISL 514121|B.1.84|Democratic Republic of the Congo|2020-05-09	Africa|hCoV-19/DRC/73/2020|EPI ISL 417941|B.1.178|Democratic Republic of the Congo|2020-03-18	0.0001364611	Africa
Africa|hCoV-19/DRC/6313/2020|EPI ISL 496516|B.1.84|Democratic Republic of the Congo|2020-05-09	Africa|hCoV-19/DRC/73/2020|EPI ISL 417941|B.1.178|Democratic Republic of the Congo|2020-03-18	0.0002490676	Africa
Africa|hCoV-19/DRC/6338/2020|EPI ISL 495630|B.1|Democratic Republic of the Congo|2020-05-09	Africa|hCoV-19/DRC/73/2020|EPI ISL 417941|B.1.178|Democratic Republic of the Congo|2020-03-18	0.0001758541	Africa
Africa|hCoV-19/DRC/6341/2020|EPI ISL 495631|B.1|Democratic Republic of the Congo|2020-05-09	Africa|hCoV-19/DRC/73/2020|EPI ISL 417941|B.1.178|Democratic Republic of the Congo|2020-03-18	0.0002834618	Africa
Africa|hCoV-19/DRC/6342/2020|EPI ISL 495632|B.1|Democratic Republic of the Congo|2020-05-09	Africa|hCoV-19/DRC/73/2020|EPI ISL 417941|B.1.178|Democratic Republic of the Congo|2020-03-18	0.0002435291	Africa
Africa|hCoV-19/DRC/6361/2020|EPI ISL 495633|B.1|Democratic Republic of the Congo|2020-05-09	Africa|hCoV-19/DRC/73/2020|EPI ISL 417941|B.1.178|Democratic Republic of the Congo|2020-03-18	0.0001420842	Africa
Africa|hCoV-19/DRC/6380/2020|EPI ISL 513611|B.1.1.275|Democratic Republic of the Congo|2020-05-04	Africa|hCoV-19/DRC/73/2020|EPI ISL 417941|B.1.178|Democratic Republic of the Congo|2020-03-18	0.0002775650	Africa
Africa|hCoV-19/DRC/6384/2020|EPI ISL 513612|B.1.1.275|Democratic Republic of the Congo|2020-05-07	Africa|hCoV-19/DRC/73/2020|EPI ISL 417941|B.1.178|Democratic Republic of the Congo|2020-03-18	0.0002418802	Africa
Africa|hCoV-19/DRC/6386/2020|EPI ISL 513613|B.1.1.275|Democratic Republic of the Congo|2020-05-07	Africa|hCoV-19/DRC/73/2020|EPI ISL 417941|B.1.178|Democratic Republic of the Congo|2020-03-18	0.0002379588	Africa
Africa|hCoV-19/DRC/6389/2020|EPI ISL 513614|B.1.84|Democratic Republic of the Congo|2020-05-07	Africa|hCoV-19/DRC/73/2020|EPI ISL 417941|B.1.178|Democratic Republic of the Congo|2020-03-18	0.0002408923	Africa
Africa|hCoV-19/DRC/6390/2020|EPI ISL 513615|B.1.1.275|Democratic Republic of the Congo|2020-05-04	Africa|hCoV-19/DRC/73/2020|EPI ISL 417941|B.1.178|Democratic Republic of the Congo|2020-03-18	0.0003399781	Africa
Africa|hCoV-19/DRC/6392/2020|EPI ISL 513616|B.1|Democratic Republic of the Congo|2020-05-04	Africa|hCoV-19/DRC/73/2020|EPI ISL 417941|B.1.178|Democratic Republic of the Congo|2020-03-18	0.0001028393	Africa
Africa|hCoV-19/DRC/6395/2020|EPI ISL 513617|B.1.1.275|Democratic Republic of the Congo|2020-05-07	Africa|hCoV-19/DRC/73/2020|EPI ISL 417941|B.1.178|Democratic Republic of the Congo|2020-03-18	0.0003737446	Africa
Africa|hCoV-19/DRC/6398/2020|EPI ISL 513618|B.1.1.275|Democratic Republic of the Congo|2020-05-07	Africa|hCoV-19/DRC/73/2020|EPI ISL 417941|B.1.178|Democratic Republic of the Congo|2020-03-18	0.0002717737	Africa
Africa|hCoV-19/DRC/6724/2020|EPI ISL 495634|B.1|Democratic Republic of the Congo|2020-05-11	Africa|hCoV-19/DRC/73/2020|EPI ISL 417941|B.1.178|Democratic Republic of the Congo|2020-03-18	0.0002044254	Africa
Africa|hCoV-19/DRC/6743/2020|EPI ISL 495635|B.1.149|Democratic Republic of the Congo|2020-05-11	Africa|hCoV-19/DRC/73/2020|EPI ISL 417941|B.1.178|Democratic Republic of the Congo|2020-03-18	0.0001413578	Africa
Africa|hCoV-19/DRC/6783/2020|EPI ISL 496501|B.1.149|Democratic Republic of the Congo|2020-05-11	Africa|hCoV-19/DRC/73/2020|EPI ISL 417941|B.1.178|Democratic Republic of the Congo|2020-03-18	0.0001756380	Africa
Africa|hCoV-19/DRC/6784/2020|EPI ISL 495636|B.1|Democratic Republic of the Congo|2020-05-11	Africa|hCoV-19/DRC/73/2020|EPI ISL 417941|B.1.178|Democratic Republic of the Congo|2020-03-18	0.0001020295	Africa
Africa|hCoV-19/DRC/6786/2020|EPI ISL 495637|B.1.178|Democratic Republic of the Congo|2020-05-11	Africa|hCoV-19/DRC/73/2020|EPI ISL 417941|B.1.178|Democratic Republic of the Congo|2020-03-18	0.0002045737	Africa
Africa|hCoV-19/DRC/6791/2020|EPI ISL 495638|B.1.178|Democratic Republic of the Congo|2020-05-11	Africa|hCoV-19/DRC/73/2020|EPI ISL 417941|B.1.178|Democratic Republic of the Congo|2020-03-18	0.0001711162	Africa
Africa|hCoV-19/DRC/6792/2020|EPI ISL 495639|B.1|Democratic Republic of the Congo|2020-05-11	Africa|hCoV-19/DRC/73/2020|EPI ISL 417941|B.1.178|Democratic Republic of the Congo|2020-03-18	0.0001425333	Africa
Africa|hCoV-19/DRC/6801/2020|EPI ISL 514111|B.1|Democratic Republic of the Congo|2020-05-11	Africa|hCoV-19/DRC/73/2020|EPI ISL 417941|B.1.178|Democratic Republic of the Congo|2020-03-18	0.0003438526	Africa
Africa|hCoV-19/DRC/6853/2020|EPI ISL 496502|B.1.214|Democratic Republic of the Congo|2020-05-11	Africa|hCoV-19/DRC/73/2020|EPI ISL 417941|B.1.178|Democratic Republic of the Congo|2020-03-18	0.0001384238	Africa
Africa|hCoV-19/DRC/6854/2020|EPI ISL 496503|B.1|Democratic Republic of the Congo|2020-05-11	Africa|hCoV-19/DRC/73/2020|EPI ISL 417941|B.1.178|Democratic Republic of the Congo|2020-03-18	0.0003171654	Africa
Africa|hCoV-19/DRC/6875/2020|EPI ISL 496504|B.1|Democratic Republic of the Congo|2020-05-11	Africa|hCoV-19/DRC/73/2020|EPI ISL 417941|B.1.178|Democratic Republic of the Congo|2020-03-18	0.0001362845	Africa
Africa|hCoV-19/DRC/7042/2020|EPI ISL 513592|B.1.214|Democratic Republic of the Congo|2020-05-12	Africa|hCoV-19/DRC/73/2020|EPI ISL 417941|B.1.178|Democratic Republic of the Congo|2020-03-18	0.0001703922	Africa
Africa|hCoV-19/DRC/7061/2020|EPI ISL 513593|B.1|Democratic Republic of the Congo|2020-05-12	Africa|hCoV-19/DRC/73/2020|EPI ISL 417941|B.1.178|Democratic Republic of the Congo|2020-03-18	0.0001056417	Africa
Africa|hCoV-19/DRC/7140/2020|EPI ISL 513594|B.1.214|Democratic Republic of the Congo|2020-05-12	Africa|hCoV-19/DRC/73/2020|EPI ISL 417941|B.1.178|Democratic Republic of the Congo|2020-03-18	0.0002763408	Africa
Africa|hCoV-19/DRC/7200/2020|EPI ISL 514112|B.1|Democratic Republic of the Congo|2020-05-13	Africa|hCoV-19/DRC/73/2020|EPI ISL 417941|B.1.178|Democratic Republic of the Congo|2020-03-18	0.0002719602	Africa
Africa|hCoV-19/DRC/7211/2020|EPI ISL 514122|B.1.149|Democratic Republic of the Congo|2020-05-13	Africa|hCoV-19/DRC/73/2020|EPI ISL 417941|B.1.178|Democratic Republic of the Congo|2020-03-18	0.0002381765	Africa
Africa|hCoV-19/DRC/7248/2020|EPI ISL 514123|B.1|Democratic Republic of the Congo|2020-05-13	Africa|hCoV-19/DRC/73/2020|EPI ISL 417941|B.1.178|Democratic Republic of the Congo|2020-03-18	0.0001391391	Africa
Africa|hCoV-19/DRC/7255/2020|EPI ISL 514124|B.1.149|Democratic Republic of the Congo|2020-05-13	Africa|hCoV-19/DRC/73/2020|EPI ISL 417941|B.1.178|Democratic Republic of the Congo|2020-03-18	0.0002745005	Africa
Africa|hCoV-19/Algeria/G0638 2264/2020|EPI ISL 418241|B.1|Algeria|2020-03-02	Africa|hCoV-19/DRC/7386/2020|EPI ISL 513595|B.1.5|Democratic Republic of the Congo|2020-05-14	0.0003149206	Africa
Africa|hCoV-19/Algeria/G0640 2265/2020|EPI ISL 418242|B.1|Algeria|2020-03-08	Africa|hCoV-19/DRC/7386/2020|EPI ISL 513595|B.1.5|Democratic Republic of the Congo|2020-05-14	0.0002099338	Africa
Africa|hCoV-19/Algeria/G0860 2262/2020|EPI ISL 420037|B.1|Algeria|2020-03-02	Africa|hCoV-19/DRC/7386/2020|EPI ISL 513595|B.1.5|Democratic Republic of the Congo|2020-05-14	0.0002099338	Africa
Africa|hCoV-19/Benin/1022/2020|EPI ISL 476826|B.1|Benin|2020-03-25	Africa|hCoV-19/DRC/7386/2020|EPI ISL 513595|B.1.5|Democratic Republic of the Congo|2020-05-14	0.0001049702	Africa
Africa|hCoV-19/Benin/1092/2020|EPI ISL 476827|B.1|Benin|2020-03-27	Africa|hCoV-19/DRC/7386/2020|EPI ISL 513595|B.1.5|Democratic Republic of the Congo|2020-05-14	0.0001750182	Africa
Africa|hCoV-19/Benin/1408/2020|EPI ISL 476825|B.1.356|Benin|2020-04-04	Africa|hCoV-19/DRC/7386/2020|EPI ISL 513595|B.1.5|Democratic Republic of the Congo|2020-05-14	0.0002099484	Africa
Africa|hCoV-19/Benin/1409/2020|EPI ISL 476828|B.1|Benin|2020-04-06	Africa|hCoV-19/DRC/7386/2020|EPI ISL 513595|B.1.5|Democratic Republic of the Congo|2020-05-14	0.0002453682	Africa
Africa|hCoV-19/Benin/1950/2020|EPI ISL 476830|A|Benin|2020-04-15	Africa|hCoV-19/DRC/7386/2020|EPI ISL 513595|B.1.5|Democratic Republic of the Congo|2020-05-14	0.0004200440	Africa
Africa|hCoV-19/Benin/197/2020|EPI ISL 476822|B.1.178|Benin|2020-03-15	Africa|hCoV-19/DRC/7386/2020|EPI ISL 513595|B.1.5|Democratic Republic of the Congo|2020-05-14	0.0001049823	Africa
Africa|hCoV-19/Benin/2012/2020|EPI ISL 476831|A|Benin|2020-04-15	Africa|hCoV-19/DRC/7386/2020|EPI ISL 513595|B.1.5|Democratic Republic of the Congo|2020-05-14	0.0004199704	Africa
Africa|hCoV-19/Benin/260/2020|EPI ISL 476823|B.1.292|Benin|2020-03-17	Africa|hCoV-19/DRC/7386/2020|EPI ISL 513595|B.1.5|Democratic Republic of the Congo|2020-05-14	0.0002799489	Africa
Africa|hCoV-19/Benin/314/2020|EPI ISL 476834|B.1.5|Benin|2020-03-17	Africa|hCoV-19/DRC/7386/2020|EPI ISL 513595|B.1.5|Democratic Republic of the Congo|2020-05-14	0.0002099831	Africa
Africa|hCoV-19/Benin/461/2020|EPI ISL 476833|A|Benin|2020-03-17	Africa|hCoV-19/DRC/7386/2020|EPI ISL 513595|B.1.5|Democratic Republic of the Congo|2020-05-14	0.0003849474	Africa
Africa|hCoV-19/Benin/501/2020|EPI ISL 476824|B.1.356|Benin|2020-03-17	Africa|hCoV-19/DRC/7386/2020|EPI ISL 513595|B.1.5|Democratic Republic of the Congo|2020-05-14	0.0002099338	Africa
Africa|hCoV-19/Benin/843/2020|EPI ISL 476829|A|Benin|2020-03-19	Africa|hCoV-19/DRC/7386/2020|EPI ISL 513595|B.1.5|Democratic Republic of the Congo|2020-05-14	0.0003149877	Africa
Africa|hCoV-19/Botswana/BOT0455/2020|EPI ISL 560386|B.1|Botswana|2020-03-28	Africa|hCoV-19/DRC/7386/2020|EPI ISL 513595|B.1.5|Democratic Republic of the Congo|2020-05-14	0.0001399500	Africa
Africa|hCoV-19/Botswana/BOT2254/2020|EPI ISL 560390|B.1.1|Botswana|2020-04-08	Africa|hCoV-19/DRC/7386/2020|EPI ISL 513595|B.1.5|Democratic Republic of the Congo|2020-05-14	0.0002106735	Africa
Africa|hCoV-19/Botswana/BOT2283/2020|EPI ISL 560385|B.1|Botswana|2020-04-07	Africa|hCoV-19/DRC/7386/2020|EPI ISL 513595|B.1.5|Democratic Republic of the Congo|2020-05-14	0.0002482248	Africa
Africa|hCoV-19/Botswana/BOT2624/2020|EPI ISL 560387|B.1.1|Botswana|2020-04-05	Africa|hCoV-19/DRC/7386/2020|EPI ISL 513595|B.1.5|Democratic Republic of the Congo|2020-05-14	0.0002127799	Africa
Africa|hCoV-19/Botswana/BOT4161/2020|EPI ISL 560388|B.1.1.220|Botswana|2020-04-16	Africa|hCoV-19/DRC/7386/2020|EPI ISL 513595|B.1.5|Democratic Republic of the Congo|2020-05-14	0.0002810774	Africa
Africa|hCoV-19/DRC/04186/2020|EPI ISL 471411|A|Democratic Republic of the Congo|2020-04-25	Africa|hCoV-19/DRC/7386/2020|EPI ISL 513595|B.1.5|Democratic Republic of the Congo|2020-05-14	0.0003849469	Africa
Africa|hCoV-19/DRC/04188/2020|EPI ISL 471413|A|Democratic Republic of the Congo|2020-04-25	Africa|hCoV-19/DRC/7386/2020|EPI ISL 513595|B.1.5|Democratic Republic of the Congo|2020-05-14	0.0004623710	Africa
Africa|hCoV-19/DRC/10041/2020|EPI ISL 527543|B.1.1.275|Democratic Republic of the Congo|2020-05-22	Africa|hCoV-19/DRC/7386/2020|EPI ISL 513595|B.1.5|Democratic Republic of the Congo|2020-05-14	0.0002799694	Africa
Africa|hCoV-19/DRC/10057/2020|EPI ISL 527538|B.1.1.275|Democratic Republic of the Congo|2020-05-22	Africa|hCoV-19/DRC/7386/2020|EPI ISL 513595|B.1.5|Democratic Republic of the Congo|2020-05-14	0.0003894838	Africa
Africa|hCoV-19/DRC/10061/2020|EPI ISL 527521|B.1.1.275|Democratic Republic of the Congo|2020-05-22	Africa|hCoV-19/DRC/7386/2020|EPI ISL 513595|B.1.5|Democratic Republic of the Congo|2020-05-14	0.0002468657	Africa
Africa|hCoV-19/DRC/10070/2020|EPI ISL 527544|B.1.178|Democratic Republic of the Congo|2020-05-22	Africa|hCoV-19/DRC/7386/2020|EPI ISL 513595|B.1.5|Democratic Republic of the Congo|2020-05-14	0.0002449449	Africa
Africa|hCoV-19/DRC/10120/2020|EPI ISL 513624|B.1.1.275|Democratic Republic of the Congo|2020-05-22	Africa|hCoV-19/DRC/7386/2020|EPI ISL 513595|B.1.5|Democratic Republic of the Congo|2020-05-14	0.0003232517	Africa
Africa|hCoV-19/DRC/10127/2020|EPI ISL 513625|B.1.1.275|Democratic Republic of the Congo|2020-05-22	Africa|hCoV-19/DRC/7386/2020|EPI ISL 513595|B.1.5|Democratic Republic of the Congo|2020-05-14	0.0003204897	Africa
Africa|hCoV-19/DRC/10242/2020|EPI ISL 513626|B.1.84|Democratic Republic of the Congo|2020-05-22	Africa|hCoV-19/DRC/7386/2020|EPI ISL 513595|B.1.5|Democratic Republic of the Congo|2020-05-14	0.0001399780	Africa
Africa|hCoV-19/DRC/10251/2020|EPI ISL 513627|B.1.128|Democratic Republic of the Congo|2020-05-22	Africa|hCoV-19/DRC/7386/2020|EPI ISL 513595|B.1.5|Democratic Republic of the Congo|2020-05-14	0.0003502586	Africa
Africa|hCoV-19/DRC/10324/2020|EPI ISL 527545|B.1.214|Democratic Republic of the Congo|2020-05-22	Africa|hCoV-19/DRC/7386/2020|EPI ISL 513595|B.1.5|Democratic Republic of the Congo|2020-05-14	0.0002099485	Africa
Africa|hCoV-19/DRC/10346/2020|EPI ISL 527546|B.1.214|Democratic Republic of the Congo|2020-05-22	Africa|hCoV-19/DRC/7386/2020|EPI ISL 513595|B.1.5|Democratic Republic of the Congo|2020-05-14	0.0002099486	Africa
Africa|hCoV-19/DRC/10364/2020|EPI ISL 527498|B.1|Democratic Republic of the Congo|2020-05-22	Africa|hCoV-19/DRC/7386/2020|EPI ISL 513595|B.1.5|Democratic Republic of the Congo|2020-05-14	0.0001050953	Africa
Africa|hCoV-19/DRC/10371/2020|EPI ISL 527489|B.1.178|Democratic Republic of the Congo|2020-05-22	Africa|hCoV-19/DRC/7386/2020|EPI ISL 513595|B.1.5|Democratic Republic of the Congo|2020-05-14	0.0002449647	Africa
Africa|hCoV-19/DRC/10373/2020|EPI ISL 527495|B.1.159|Democratic Republic of the Congo|2020-05-22	Africa|hCoV-19/DRC/7386/2020|EPI ISL 513595|B.1.5|Democratic Republic of the Congo|2020-05-14	0.0002802529	Africa
Africa|hCoV-19/DRC/10374/2020|EPI ISL 527539|B.1.84|Democratic Republic of the Congo|2020-05-22	Africa|hCoV-19/DRC/7386/2020|EPI ISL 513595|B.1.5|Democratic Republic of the Congo|2020-05-14	0.0003547604	Africa
Africa|hCoV-19/DRC/10375/2020|EPI ISL 527499|B.1.84|Democratic Republic of the Congo|2020-05-22	Africa|hCoV-19/DRC/7386/2020|EPI ISL 513595|B.1.5|Democratic Republic of the Congo|2020-05-14	0.0002816613	Africa
Africa|hCoV-19/DRC/10399/2020|EPI ISL 527491|B.1.214|Democratic Republic of the Congo|2020-05-22	Africa|hCoV-19/DRC/7386/2020|EPI ISL 513595|B.1.5|Democratic Republic of the Congo|2020-05-14	0.0002101475	Africa
Africa|hCoV-19/DRC/10502/2020|EPI ISL 527547|B.1.5|Democratic Republic of the Congo|2020-05-20	Africa|hCoV-19/DRC/7386/2020|EPI ISL 513595|B.1.5|Democratic Republic of the Congo|2020-05-14	0.0001049555	Africa
Africa|hCoV-19/DRC/10506/2020|EPI ISL 527524|B.1.5|Democratic Republic of the Congo|2020-05-18	Africa|hCoV-19/DRC/7386/2020|EPI ISL 513595|B.1.5|Democratic Republic of the Congo|2020-05-14	0.0001060683	Africa
Africa|hCoV-19/DRC/10507/2020|EPI ISL 527492|B.1.5|Democratic Republic of the Congo|2020-05-18	Africa|hCoV-19/DRC/7386/2020|EPI ISL 513595|B.1.5|Democratic Republic of the Congo|2020-05-14	0.0001400820	Africa
Africa|hCoV-19/DRC/10508/2020|EPI ISL 527494|B.1.5|Democratic Republic of the Congo|2020-05-20	Africa|hCoV-19/DRC/7386/2020|EPI ISL 513595|B.1.5|Democratic Republic of the Congo|2020-05-14	0.0001401460	Africa
Africa|hCoV-19/DRC/10532/2020|EPI ISL 527532|B.1.5|Democratic Republic of the Congo|2020-05-20	Africa|hCoV-19/DRC/7386/2020|EPI ISL 513595|B.1.5|Democratic Republic of the Congo|2020-05-14	0.0001063954	Africa
Africa|hCoV-19/DRC/10533/2020|EPI ISL 527548|B.1.5|Democratic Republic of the Congo|2020-05-20	Africa|hCoV-19/DRC/7386/2020|EPI ISL 513595|B.1.5|Democratic Republic of the Congo|2020-05-14	0.0001399531	Africa
Africa|hCoV-19/DRC/10621/2020|EPI ISL 527526|B.1.214|Democratic Republic of the Congo|2020-05-23	Africa|hCoV-19/DRC/7386/2020|EPI ISL 513595|B.1.5|Democratic Republic of the Congo|2020-05-14	0.0001771872	Africa
Africa|hCoV-19/DRC/10640/2020|EPI ISL 527541|B.1|Democratic Republic of the Congo|2020-05-22	Africa|hCoV-19/DRC/7386/2020|EPI ISL 513595|B.1.5|Democratic Republic of the Congo|2020-05-14	0.0003564987	Africa
Africa|hCoV-19/DRC/10644/2020|EPI ISL 527549|B.1|Democratic Republic of the Congo|2020-05-22	Africa|hCoV-19/DRC/7386/2020|EPI ISL 513595|B.1.5|Democratic Republic of the Congo|2020-05-14	0.0003499746	Africa
Africa|hCoV-19/DRC/10728/2020|EPI ISL 513628|B.1.5|Democratic Republic of the Congo|2020-05-23	Africa|hCoV-19/DRC/7386/2020|EPI ISL 513595|B.1.5|Democratic Republic of the Congo|2020-05-14	0.0000719210	Africa
Africa|hCoV-19/DRC/10731/2020|EPI ISL 513629|B.1.1.1|Democratic Republic of the Congo|2020-05-23	Africa|hCoV-19/DRC/7386/2020|EPI ISL 513595|B.1.5|Democratic Republic of the Congo|2020-05-14	0.0003956053	Africa
Africa|hCoV-19/DRC/10733/2020|EPI ISL 513630|B.1|Democratic Republic of the Congo|2020-05-23	Africa|hCoV-19/DRC/7386/2020|EPI ISL 513595|B.1.5|Democratic Republic of the Congo|2020-05-14	0.0002099485	Africa
Africa|hCoV-19/DRC/108/2020|EPI ISL 417948|B.1.128|Democratic Republic of the Congo|2020-03-19	Africa|hCoV-19/DRC/7386/2020|EPI ISL 513595|B.1.5|Democratic Republic of the Congo|2020-05-14	0.0002449289	Africa
Africa|hCoV-19/DRC/10885/2020|EPI ISL 513631|B.1.84|Democratic Republic of the Congo|2020-05-23	Africa|hCoV-19/DRC/7386/2020|EPI ISL 513595|B.1.5|Democratic Republic of the Congo|2020-05-14	0.0001750068	Africa
Africa|hCoV-19/DRC/10902/2020|EPI ISL 527490|B.1.178|Democratic Republic of the Congo|2020-05-23	Africa|hCoV-19/DRC/7386/2020|EPI ISL 513595|B.1.5|Democratic Republic of the Congo|2020-05-14	0.0001750269	Africa
Africa|hCoV-19/DRC/10913/2020|EPI ISL 527507|B.1.84|Democratic Republic of the Congo|2020-05-24	Africa|hCoV-19/DRC/7386/2020|EPI ISL 513595|B.1.5|Democratic Republic of the Congo|2020-05-14	0.0002800537	Africa
Africa|hCoV-19/DRC/11005/2020|EPI ISL 527550|B.1.159|Democratic Republic of the Congo|2020-05-24	Africa|hCoV-19/DRC/7386/2020|EPI ISL 513595|B.1.5|Democratic Republic of the Congo|2020-05-14	0.0003149349	Africa
Africa|hCoV-19/DRC/11008/2020|EPI ISL 527503|B.1.159|Democratic Republic of the Congo|2020-05-24	Africa|hCoV-19/DRC/7386/2020|EPI ISL 513595|B.1.5|Democratic Republic of the Congo|2020-05-14	0.0003149350	Africa
Africa|hCoV-19/DRC/11022/2020|EPI ISL 527551|B.1.214|Democratic Republic of the Congo|2020-05-24	Africa|hCoV-19/DRC/7386/2020|EPI ISL 513595|B.1.5|Democratic Republic of the Congo|2020-05-14	0.0002799433	Africa
Africa|hCoV-19/DRC/11024/2020|EPI ISL 527552|B.1.149|Democratic Republic of the Congo|2020-05-24	Africa|hCoV-19/DRC/7386/2020|EPI ISL 513595|B.1.5|Democratic Republic of the Congo|2020-05-14	0.0002450893	Africa
Africa|hCoV-19/DRC/11026/2020|EPI ISL 527553|B.1.149|Democratic Republic of the Congo|2020-05-24	Africa|hCoV-19/DRC/7386/2020|EPI ISL 513595|B.1.5|Democratic Republic of the Congo|2020-05-14	0.0001049508	Africa
Africa|hCoV-19/DRC/11031/2020|EPI ISL 527554|B.1.214|Democratic Republic of the Congo|2020-05-24	Africa|hCoV-19/DRC/7386/2020|EPI ISL 513595|B.1.5|Democratic Republic of the Congo|2020-05-14	0.0002099390	Africa
Africa|hCoV-19/DRC/11041/2020|EPI ISL 527555|B.1|Democratic Republic of the Congo|2020-05-24	Africa|hCoV-19/DRC/7386/2020|EPI ISL 513595|B.1.5|Democratic Republic of the Congo|2020-05-14	0.0001749455	Africa
Africa|hCoV-19/DRC/11057/2020|EPI ISL 527528|B.1.5|Democratic Republic of the Congo|2020-05-24	Africa|hCoV-19/DRC/7386/2020|EPI ISL 513595|B.1.5|Democratic Republic of the Congo|2020-05-14	0.0001057732	Africa
Africa|hCoV-19/DRC/11078/2020|EPI ISL 527514|B.1|Democratic Republic of the Congo|2020-05-24	Africa|hCoV-19/DRC/7386/2020|EPI ISL 513595|B.1.5|Democratic Republic of the Congo|2020-05-14	0.0002452624	Africa
Africa|hCoV-19/DRC/11079/2020|EPI ISL 527500|B.1.214|Democratic Republic of the Congo|2020-05-24	Africa|hCoV-19/DRC/7386/2020|EPI ISL 513595|B.1.5|Democratic Republic of the Congo|2020-05-14	0.0001408090	Africa
Africa|hCoV-19/DRC/11093/2020|EPI ISL 527527|B.1.5|Democratic Republic of the Congo|2020-05-24	Africa|hCoV-19/DRC/7386/2020|EPI ISL 513595|B.1.5|Democratic Republic of the Congo|2020-05-14	0.0001760472	Africa
Africa|hCoV-19/DRC/11096/2020|EPI ISL 527522|B.1|Democratic Republic of the Congo|2020-05-24	Africa|hCoV-19/DRC/7386/2020|EPI ISL 513595|B.1.5|Democratic Republic of the Congo|2020-05-14	0.0001764410	Africa
Africa|hCoV-19/DRC/11114/2020|EPI ISL 527534|B.1.214|Democratic Republic of the Congo|2020-05-25	Africa|hCoV-19/DRC/7386/2020|EPI ISL 513595|B.1.5|Democratic Republic of the Congo|2020-05-14	0.0002485598	Africa
Africa|hCoV-19/DRC/11123/2020|EPI ISL 527496|B.1.84|Democratic Republic of the Congo|2020-05-24	Africa|hCoV-19/DRC/7386/2020|EPI ISL 513595|B.1.5|Democratic Republic of the Congo|2020-05-14	0.0001749861	Africa
Africa|hCoV-19/DRC/11134/2020|EPI ISL 527518|B.1.5|Democratic Republic of the Congo|2020-05-24	Africa|hCoV-19/DRC/7386/2020|EPI ISL 513595|B.1.5|Democratic Republic of the Congo|2020-05-14	0.0000701783	Africa
Africa|hCoV-19/DRC/11143/2020|EPI ISL 527556|B.1|Democratic Republic of the Congo|2020-05-24	Africa|hCoV-19/DRC/7386/2020|EPI ISL 513595|B.1.5|Democratic Republic of the Congo|2020-05-14	0.0003851333	Africa
Africa|hCoV-19/DRC/11145/2020|EPI ISL 527501|B.1.214|Democratic Republic of the Congo|2020-05-24	Africa|hCoV-19/DRC/7386/2020|EPI ISL 513595|B.1.5|Democratic Republic of the Congo|2020-05-14	0.0002457074	Africa
Africa|hCoV-19/DRC/11148/2020|EPI ISL 527525|B.1.178|Democratic Republic of the Congo|2020-05-24	Africa|hCoV-19/DRC/7386/2020|EPI ISL 513595|B.1.5|Democratic Republic of the Congo|2020-05-14	0.0002839437	Africa
Africa|hCoV-19/DRC/11157/2020|EPI ISL 527530|B.1|Democratic Republic of the Congo|2020-05-25	Africa|hCoV-19/DRC/7386/2020|EPI ISL 513595|B.1.5|Democratic Republic of the Congo|2020-05-14	0.0002112537	Africa
Africa|hCoV-19/DRC/11187/2020|EPI ISL 527523|B.1.1.275|Democratic Republic of the Congo|2020-05-23	Africa|hCoV-19/DRC/7386/2020|EPI ISL 513595|B.1.5|Democratic Republic of the Congo|2020-05-14	0.0003507215	Africa
Africa|hCoV-19/DRC/11191/2020|EPI ISL 527506|B.1.1.275|Democratic Republic of the Congo|2020-05-23	Africa|hCoV-19/DRC/7386/2020|EPI ISL 513595|B.1.5|Democratic Republic of the Congo|2020-05-14	0.0002449571	Africa
Africa|hCoV-19/DRC/11252/2020|EPI ISL 527557|B.1.1.275|Democratic Republic of the Congo|2020-05-21	Africa|hCoV-19/DRC/7386/2020|EPI ISL 513595|B.1.5|Democratic Republic of the Congo|2020-05-14	0.0004199998	Africa
Africa|hCoV-19/DRC/11260/2020|EPI ISL 527558|B.1.1.275|Democratic Republic of the Congo|2020-05-23	Africa|hCoV-19/DRC/7386/2020|EPI ISL 513595|B.1.5|Democratic Republic of the Congo|2020-05-14	0.0002799764	Africa
Africa|hCoV-19/DRC/1131/2020|EPI ISL 429255|B.1.5|Democratic Republic of the Congo|2020-04-05	Africa|hCoV-19/DRC/7386/2020|EPI ISL 513595|B.1.5|Democratic Republic of the Congo|2020-05-14	0.0000000000	Africa
Africa|hCoV-19/DRC/11310/2020|EPI ISL 527529|B.1.149|Democratic Republic of the Congo|2020-05-25	Africa|hCoV-19/DRC/7386/2020|EPI ISL 513595|B.1.5|Democratic Republic of the Congo|2020-05-14	0.0001053514	Africa
Africa|hCoV-19/DRC/11318/2020|EPI ISL 527559|B.1.149|Democratic Republic of the Congo|2020-05-25	Africa|hCoV-19/DRC/7386/2020|EPI ISL 513595|B.1.5|Democratic Republic of the Congo|2020-05-14	0.0001049534	Africa
Africa|hCoV-19/DRC/11326/2020|EPI ISL 527508|B.1|Democratic Republic of the Congo|2020-05-25	Africa|hCoV-19/DRC/7386/2020|EPI ISL 513595|B.1.5|Democratic Republic of the Congo|2020-05-14	0.0001749656	Africa
Africa|hCoV-19/DRC/11334/2020|EPI ISL 527504|B.1.178|Democratic Republic of the Congo|2020-05-25	Africa|hCoV-19/DRC/7386/2020|EPI ISL 513595|B.1.5|Democratic Republic of the Congo|2020-05-14	0.0001399725	Africa
Africa|hCoV-19/DRC/11337/2020|EPI ISL 527510|B.1.84|Democratic Republic of the Congo|2020-05-25	Africa|hCoV-19/DRC/7386/2020|EPI ISL 513595|B.1.5|Democratic Republic of the Congo|2020-05-14	0.0002449340	Africa
Africa|hCoV-19/DRC/11341/2020|EPI ISL 527509|B.1.1.275|Democratic Republic of the Congo|2020-05-25	Africa|hCoV-19/DRC/7386/2020|EPI ISL 513595|B.1.5|Democratic Republic of the Congo|2020-05-14	0.0003500746	Africa
Africa|hCoV-19/DRC/11348/2020|EPI ISL 527560|B.1.149|Democratic Republic of the Congo|2020-05-25	Africa|hCoV-19/DRC/7386/2020|EPI ISL 513595|B.1.5|Democratic Republic of the Congo|2020-05-14	0.0000699674	Africa
Africa|hCoV-19/DRC/11369/2020|EPI ISL 527537|B.1.214|Democratic Republic of the Congo|2020-05-25	Africa|hCoV-19/DRC/7386/2020|EPI ISL 513595|B.1.5|Democratic Republic of the Congo|2020-05-14	0.0002122205	Africa
Africa|hCoV-19/DRC/11376/2020|EPI ISL 527513|B.1.214|Democratic Republic of the Congo|2020-05-25	Africa|hCoV-19/DRC/7386/2020|EPI ISL 513595|B.1.5|Democratic Republic of the Congo|2020-05-14	0.0002461396	Africa
Africa|hCoV-19/DRC/11411/2020|EPI ISL 527561|B.1.5|Democratic Republic of the Congo|2020-05-25	Africa|hCoV-19/DRC/7386/2020|EPI ISL 513595|B.1.5|Democratic Republic of the Congo|2020-05-14	0.0000699674	Africa
Africa|hCoV-19/DRC/11450/2020|EPI ISL 527516|B.1.5|Democratic Republic of the Congo|2020-05-25	Africa|hCoV-19/DRC/7386/2020|EPI ISL 513595|B.1.5|Democratic Republic of the Congo|2020-05-14	0.0000704080	Africa
Africa|hCoV-19/DRC/11458/2020|EPI ISL 527497|B.1.5|Democratic Republic of the Congo|2020-05-25	Africa|hCoV-19/DRC/7386/2020|EPI ISL 513595|B.1.5|Democratic Republic of the Congo|2020-05-14	0.0002100462	Africa
Africa|hCoV-19/DRC/11460/2020|EPI ISL 527562|B.1.214|Democratic Republic of the Congo|2020-05-25	Africa|hCoV-19/DRC/7386/2020|EPI ISL 513595|B.1.5|Democratic Republic of the Congo|2020-05-14	0.0003500086	Africa
Africa|hCoV-19/DRC/11472/2020|EPI ISL 527502|B.1.214|Democratic Republic of the Congo|2020-05-25	Africa|hCoV-19/DRC/7386/2020|EPI ISL 513595|B.1.5|Democratic Republic of the Congo|2020-05-14	0.0002816649	Africa
Africa|hCoV-19/DRC/11477/2020|EPI ISL 527563|B.1.84|Democratic Republic of the Congo|2020-05-25	Africa|hCoV-19/DRC/7386/2020|EPI ISL 513595|B.1.5|Democratic Republic of the Congo|2020-05-14	0.0001049581	Africa
Africa|hCoV-19/DRC/11486/2020|EPI ISL 527564|B.1.214|Democratic Republic of the Congo|2020-05-25	Africa|hCoV-19/DRC/7386/2020|EPI ISL 513595|B.1.5|Democratic Republic of the Congo|2020-05-14	0.0002799667	Africa
Africa|hCoV-19/DRC/11487/2020|EPI ISL 527505|B.1|Democratic Republic of the Congo|2020-05-25	Africa|hCoV-19/DRC/7386/2020|EPI ISL 513595|B.1.5|Democratic Republic of the Congo|2020-05-14	0.0002100463	Africa
Africa|hCoV-19/DRC/11507/2020|EPI ISL 527512|B.1|Democratic Republic of the Congo|2020-05-25	Africa|hCoV-19/DRC/7386/2020|EPI ISL 513595|B.1.5|Democratic Republic of the Congo|2020-05-14	0.0002449563	Africa
Africa|hCoV-19/DRC/1151/2020|EPI ISL 447596|B.38|Democratic Republic of the Congo|2020-04-05	Africa|hCoV-19/DRC/7386/2020|EPI ISL 513595|B.1.5|Democratic Republic of the Congo|2020-05-14	0.0004550145	Africa
Africa|hCoV-19/DRC/11511/2020|EPI ISL 527511|B.1.214|Democratic Republic of the Congo|2020-05-25	Africa|hCoV-19/DRC/7386/2020|EPI ISL 513595|B.1.5|Democratic Republic of the Congo|2020-05-14	0.0002799432	Africa
Africa|hCoV-19/DRC/11572/2020|EPI ISL 527565|B.1.214|Democratic Republic of the Congo|2020-05-25	Africa|hCoV-19/DRC/7386/2020|EPI ISL 513595|B.1.5|Democratic Republic of the Congo|2020-05-14	0.0001749376	Africa
Africa|hCoV-19/DRC/11576/2020|EPI ISL 527517|B.1|Democratic Republic of the Congo|2020-05-25	Africa|hCoV-19/DRC/7386/2020|EPI ISL 513595|B.1.5|Democratic Republic of the Congo|2020-05-14	0.0001749841	Africa
Africa|hCoV-19/DRC/11583/2020|EPI ISL 527542|B.1|Democratic Republic of the Congo|2020-05-25	Africa|hCoV-19/DRC/7386/2020|EPI ISL 513595|B.1.5|Democratic Republic of the Congo|2020-05-14	0.0002144599	Africa
Africa|hCoV-19/DRC/11616/2020|EPI ISL 527519|B.1|Democratic Republic of the Congo|2020-05-25	Africa|hCoV-19/DRC/7386/2020|EPI ISL 513595|B.1.5|Democratic Republic of the Congo|2020-05-14	0.0001749656	Africa
Africa|hCoV-19/DRC/11623/2020|EPI ISL 527566|B.1.5|Democratic Republic of the Congo|2020-05-25	Africa|hCoV-19/DRC/7386/2020|EPI ISL 513595|B.1.5|Democratic Republic of the Congo|2020-05-14	0.0001749571	Africa
Africa|hCoV-19/DRC/11624/2020|EPI ISL 527567|B.1.149|Democratic Republic of the Congo|2020-05-25	Africa|hCoV-19/DRC/7386/2020|EPI ISL 513595|B.1.5|Democratic Republic of the Congo|2020-05-14	0.0001049633	Africa
Africa|hCoV-19/DRC/11631/2020|EPI ISL 527568|B.1.149|Democratic Republic of the Congo|2020-05-25	Africa|hCoV-19/DRC/7386/2020|EPI ISL 513595|B.1.5|Democratic Republic of the Congo|2020-05-14	0.0001049963	Africa
Africa|hCoV-19/DRC/11632/2020|EPI ISL 527493|B.1|Democratic Republic of the Congo|2020-05-25	Africa|hCoV-19/DRC/7386/2020|EPI ISL 513595|B.1.5|Democratic Republic of the Congo|2020-05-14	0.0001750882	Africa
Africa|hCoV-19/DRC/11635/2020|EPI ISL 527540|B.1.214|Democratic Republic of the Congo|2020-05-25	Africa|hCoV-19/DRC/7386/2020|EPI ISL 513595|B.1.5|Democratic Republic of the Congo|2020-05-14	0.0002126669	Africa
Africa|hCoV-19/DRC/11640/2020|EPI ISL 527535|B.1.178|Democratic Republic of the Congo|2020-05-25	Africa|hCoV-19/DRC/7386/2020|EPI ISL 513595|B.1.5|Democratic Republic of the Congo|2020-05-14	0.0002119772	Africa
Africa|hCoV-19/DRC/11643/2020|EPI ISL 527520|B.1.5|Democratic Republic of the Congo|2020-05-25	Africa|hCoV-19/DRC/7386/2020|EPI ISL 513595|B.1.5|Democratic Republic of the Congo|2020-05-14	0.0001753378	Africa
Africa|hCoV-19/DRC/11648/2020|EPI ISL 527569|B.1.6|Democratic Republic of the Congo|2020-05-25	Africa|hCoV-19/DRC/7386/2020|EPI ISL 513595|B.1.5|Democratic Republic of the Congo|2020-05-14	0.0002099735	Africa
Africa|hCoV-19/DRC/11652/2020|EPI ISL 527570|B.1.149|Democratic Republic of the Congo|2020-05-25	Africa|hCoV-19/DRC/7386/2020|EPI ISL 513595|B.1.5|Democratic Republic of the Congo|2020-05-14	0.0001049555	Africa
Africa|hCoV-19/DRC/11653/2020|EPI ISL 527533|B.1.84|Democratic Republic of the Congo|2020-05-25	Africa|hCoV-19/DRC/7386/2020|EPI ISL 513595|B.1.5|Democratic Republic of the Congo|2020-05-14	0.0001406125	Africa
Africa|hCoV-19/DRC/11676/2020|EPI ISL 527531|B.1|Democratic Republic of the Congo|2020-05-26	Africa|hCoV-19/DRC/7386/2020|EPI ISL 513595|B.1.5|Democratic Republic of the Congo|2020-05-14	0.0003509122	Africa
Africa|hCoV-19/DRC/11677/2020|EPI ISL 527515|B.1.214|Democratic Republic of the Congo|2020-05-26	Africa|hCoV-19/DRC/7386/2020|EPI ISL 513595|B.1.5|Democratic Republic of the Congo|2020-05-14	0.0002801011	Africa
Africa|hCoV-19/DRC/11732/2020|EPI ISL 527536|B.1.214|Democratic Republic of the Congo|2020-05-26	Africa|hCoV-19/DRC/7386/2020|EPI ISL 513595|B.1.5|Democratic Republic of the Congo|2020-05-14	0.0001416767	Africa
Africa|hCoV-19/DRC/11733/2020|EPI ISL 527571|B.1.149|Democratic Republic of the Congo|2020-05-26	Africa|hCoV-19/DRC/7386/2020|EPI ISL 513595|B.1.5|Democratic Republic of the Congo|2020-05-14	0.0001049507	Africa
Africa|hCoV-19/DRC/11806/2020|EPI ISL 527572|B.1.214|Democratic Republic of the Congo|2020-05-26	Africa|hCoV-19/DRC/7386/2020|EPI ISL 513595|B.1.5|Democratic Republic of the Congo|2020-05-14	0.0002799373	Africa
Africa|hCoV-19/DRC/1234/2020|EPI ISL 429258|B.1.5|Democratic Republic of the Congo|2020-04-06	Africa|hCoV-19/DRC/7386/2020|EPI ISL 513595|B.1.5|Democratic Republic of the Congo|2020-05-14	0.0000714491	Africa
Africa|hCoV-19/DRC/1249/2020|EPI ISL 429259|B.1.5|Democratic Republic of the Congo|2020-04-06	Africa|hCoV-19/DRC/7386/2020|EPI ISL 513595|B.1.5|Democratic Republic of the Congo|2020-05-14	0.0000699721	Africa
Africa|hCoV-19/DRC/1319/2020|EPI ISL 431011|B.1.128|Democratic Republic of the Congo|2020-04-07	Africa|hCoV-19/DRC/7386/2020|EPI ISL 513595|B.1.5|Democratic Republic of the Congo|2020-05-14	0.0002449340	Africa
Africa|hCoV-19/DRC/1324/2020|EPI ISL 435033|B.1.128|Democratic Republic of the Congo|2020-04-07	Africa|hCoV-19/DRC/7386/2020|EPI ISL 513595|B.1.5|Democratic Republic of the Congo|2020-05-14	0.0002449339	Africa
Africa|hCoV-19/DRC/1326/2020|EPI ISL 435116|B.1|Democratic Republic of the Congo|2020-04-07	Africa|hCoV-19/DRC/7386/2020|EPI ISL 513595|B.1.5|Democratic Republic of the Congo|2020-05-14	0.0001406932	Africa
Africa|hCoV-19/DRC/1375/2020|EPI ISL 435117|B.1.1.1|Democratic Republic of the Congo|2020-04-07	Africa|hCoV-19/DRC/7386/2020|EPI ISL 513595|B.1.5|Democratic Republic of the Congo|2020-05-14	0.0003883309	Africa
Africa|hCoV-19/DRC/1376/2020|EPI ISL 431012|B.1.1.1|Democratic Republic of the Congo|2020-04-07	Africa|hCoV-19/DRC/7386/2020|EPI ISL 513595|B.1.5|Democratic Republic of the Congo|2020-05-14	0.0003499608	Africa
Africa|hCoV-19/DRC/1377/2020|EPI ISL 434678|B.1.1.1|Democratic Republic of the Congo|2020-04-07	Africa|hCoV-19/DRC/7386/2020|EPI ISL 513595|B.1.5|Democratic Republic of the Congo|2020-05-14	0.0003149437	Africa
Africa|hCoV-19/DRC/1378/2020|EPI ISL 435118|B.1.1.1|Democratic Republic of the Congo|2020-04-07	Africa|hCoV-19/DRC/7386/2020|EPI ISL 513595|B.1.5|Democratic Republic of the Congo|2020-05-14	0.0003499535	Africa
Africa|hCoV-19/DRC/1382/2020|EPI ISL 435113|B.1.1.1|Democratic Republic of the Congo|2020-04-07	Africa|hCoV-19/DRC/7386/2020|EPI ISL 513595|B.1.5|Democratic Republic of the Congo|2020-05-14	0.0003536109	Africa
Africa|hCoV-19/DRC/1397/2020|EPI ISL 434679|B.1.1.1|Democratic Republic of the Congo|2020-04-07	Africa|hCoV-19/DRC/7386/2020|EPI ISL 513595|B.1.5|Democratic Republic of the Congo|2020-05-14	0.0003500220	Africa
Africa|hCoV-19/DRC/1398/2020|EPI ISL 435114|B.1.1.1|Democratic Republic of the Congo|2020-04-07	Africa|hCoV-19/DRC/7386/2020|EPI ISL 513595|B.1.5|Democratic Republic of the Congo|2020-05-14	0.0003149436	Africa
Africa|hCoV-19/DRC/1422/2020|EPI ISL 434680|B.1.149|Democratic Republic of the Congo|2020-04-08	Africa|hCoV-19/DRC/7386/2020|EPI ISL 513595|B.1.5|Democratic Republic of the Congo|2020-05-14	0.0001055993	Africa
Africa|hCoV-19/DRC/1423/2020|EPI ISL 434710|B.1.149|Democratic Republic of the Congo|2020-04-08	Africa|hCoV-19/DRC/7386/2020|EPI ISL 513595|B.1.5|Democratic Republic of the Congo|2020-05-14	0.0000699689	Africa
Africa|hCoV-19/DRC/1486/2020|EPI ISL 434711|B.1|Democratic Republic of the Congo|2020-04-08	Africa|hCoV-19/DRC/7386/2020|EPI ISL 513595|B.1.5|Democratic Republic of the Congo|2020-05-14	0.0001062123	Africa
Africa|hCoV-19/DRC/1516/2020|EPI ISL 435032|B.1.5|Democratic Republic of the Congo|2020-04-09	Africa|hCoV-19/DRC/7386/2020|EPI ISL 513595|B.1.5|Democratic Republic of the Congo|2020-05-14	0.0000000000	Africa
Africa|hCoV-19/DRC/1565/2020|EPI ISL 434681|B.1|Democratic Republic of the Congo|2020-04-09	Africa|hCoV-19/DRC/7386/2020|EPI ISL 513595|B.1.5|Democratic Republic of the Congo|2020-05-14	0.0000349837	Africa
Africa|hCoV-19/DRC/158/2020|EPI ISL 417950|B.40|Democratic Republic of the Congo|2020-03-20	Africa|hCoV-19/DRC/7386/2020|EPI ISL 513595|B.1.5|Democratic Republic of the Congo|2020-05-14	0.0004900185	Africa
Africa|hCoV-19/DRC/1715/2020|EPI ISL 435156|B.1.84|Democratic Republic of the Congo|2020-04-10	Africa|hCoV-19/DRC/7386/2020|EPI ISL 513595|B.1.5|Democratic Republic of the Congo|2020-05-14	0.0001399504	Africa
Africa|hCoV-19/DRC/1767/2020|EPI ISL 435157|B.1.5|Democratic Republic of the Congo|2020-04-10	Africa|hCoV-19/DRC/7386/2020|EPI ISL 513595|B.1.5|Democratic Republic of the Congo|2020-05-14	0.0000702441	Africa
Africa|hCoV-19/DRC/1779/2020|EPI ISL 435158|C.14|Democratic Republic of the Congo|2020-04-10	Africa|hCoV-19/DRC/7386/2020|EPI ISL 513595|B.1.5|Democratic Republic of the Congo|2020-05-14	0.0004236067	Africa
Africa|hCoV-19/DRC/191/2020|EPI ISL 417955|B.1.128|Democratic Republic of the Congo|2020-03-21	Africa|hCoV-19/DRC/7386/2020|EPI ISL 513595|B.1.5|Democratic Republic of the Congo|2020-05-14	0.0002449288	Africa
Africa|hCoV-19/DRC/1952/2020|EPI ISL 435159|B.1.5|Democratic Republic of the Congo|2020-04-11	Africa|hCoV-19/DRC/7386/2020|EPI ISL 513595|B.1.5|Democratic Republic of the Congo|2020-05-14	0.0000000000	Africa
Africa|hCoV-19/DRC/1982/2020|EPI ISL 435160|B.1|Democratic Republic of the Congo|2020-04-12	Africa|hCoV-19/DRC/7386/2020|EPI ISL 513595|B.1.5|Democratic Republic of the Congo|2020-05-14	0.0001050853	Africa
Africa|hCoV-19/DRC/2047/2020|EPI ISL 435161|B.1.1.1|Democratic Republic of the Congo|2020-04-12	Africa|hCoV-19/DRC/7386/2020|EPI ISL 513595|B.1.5|Democratic Republic of the Congo|2020-05-14	0.0003149437	Africa
Africa|hCoV-19/DRC/2063/2020|EPI ISL 435162|B.1|Democratic Republic of the Congo|2020-04-12	Africa|hCoV-19/DRC/7386/2020|EPI ISL 513595|B.1.5|Democratic Republic of the Congo|2020-05-14	0.0000701185	Africa
Africa|hCoV-19/DRC/2120/2020|EPI ISL 435163|B.1.149|Democratic Republic of the Congo|2020-04-12	Africa|hCoV-19/DRC/7386/2020|EPI ISL 513595|B.1.5|Democratic Republic of the Congo|2020-05-14	0.0000699689	Africa
Africa|hCoV-19/DRC/2121/2020|EPI ISL 435164|B.1.149|Democratic Republic of the Congo|2020-04-12	Africa|hCoV-19/DRC/7386/2020|EPI ISL 513595|B.1.5|Democratic Republic of the Congo|2020-05-14	0.0000700890	Africa
Africa|hCoV-19/DRC/2122/2020|EPI ISL 435165|B.1.149|Democratic Republic of the Congo|2020-04-13	Africa|hCoV-19/DRC/7386/2020|EPI ISL 513595|B.1.5|Democratic Republic of the Congo|2020-05-14	0.0001416732	Africa
Africa|hCoV-19/DRC/2125/2020|EPI ISL 435166|B.1.149|Democratic Republic of the Congo|2020-04-13	Africa|hCoV-19/DRC/7386/2020|EPI ISL 513595|B.1.5|Democratic Republic of the Congo|2020-05-14	0.0000699689	Africa
Africa|hCoV-19/DRC/2128/2020|EPI ISL 435167|B.1|Democratic Republic of the Congo|2020-04-13	Africa|hCoV-19/DRC/7386/2020|EPI ISL 513595|B.1.5|Democratic Republic of the Congo|2020-05-14	0.0000707309	Africa
Africa|hCoV-19/DRC/2133/2020|EPI ISL 435168|B.1.128|Democratic Republic of the Congo|2020-04-13	Africa|hCoV-19/DRC/7386/2020|EPI ISL 513595|B.1.5|Democratic Republic of the Congo|2020-05-14	0.0002123362	Africa
Africa|hCoV-19/DRC/214/2020|EPI ISL 420030|B.1.6|Democratic Republic of the Congo|2020-03-21	Africa|hCoV-19/DRC/7386/2020|EPI ISL 513595|B.1.5|Democratic Republic of the Congo|2020-05-14	0.0000699689	Africa
Africa|hCoV-19/DRC/215/2020|EPI ISL 420031|B.1.1.1|Democratic Republic of the Congo|2020-03-21	Africa|hCoV-19/DRC/7386/2020|EPI ISL 513595|B.1.5|Democratic Republic of the Congo|2020-05-14	0.0003505421	Africa
Africa|hCoV-19/DRC/2169/2020|EPI ISL 436194|B.1.5|Democratic Republic of the Congo|2020-04-13	Africa|hCoV-19/DRC/7386/2020|EPI ISL 513595|B.1.5|Democratic Republic of the Congo|2020-05-14	0.0001061474	Africa
Africa|hCoV-19/DRC/2299/2020|EPI ISL 436412|B.1.5|Democratic Republic of the Congo|2020-04-14	Africa|hCoV-19/DRC/7386/2020|EPI ISL 513595|B.1.5|Democratic Republic of the Congo|2020-05-14	0.0001399599	Africa
Africa|hCoV-19/DRC/236/2020|EPI ISL 420032|B.1.128|Democratic Republic of the Congo|2020-03-22	Africa|hCoV-19/DRC/7386/2020|EPI ISL 513595|B.1.5|Democratic Republic of the Congo|2020-05-14	0.0002449227	Africa
Africa|hCoV-19/DRC/2363/2020|EPI ISL 437194|B.1.84|Democratic Republic of the Congo|2020-04-14	Africa|hCoV-19/DRC/7386/2020|EPI ISL 513595|B.1.5|Democratic Republic of the Congo|2020-05-14	0.0001049580	Africa
Africa|hCoV-19/DRC/2384/2020|EPI ISL 437196|B.1.149|Democratic Republic of the Congo|2020-04-14	Africa|hCoV-19/DRC/7386/2020|EPI ISL 513595|B.1.5|Democratic Republic of the Congo|2020-05-14	0.0000701332	Africa
Africa|hCoV-19/DRC/241/2020|EPI ISL 420033|B.1.1.75|Democratic Republic of the Congo|2020-03-22	Africa|hCoV-19/DRC/7386/2020|EPI ISL 513595|B.1.5|Democratic Republic of the Congo|2020-05-14	0.0002799498	Africa
Africa|hCoV-19/DRC/243/2020|EPI ISL 420034|B.1|Democratic Republic of the Congo|2020-03-22	Africa|hCoV-19/DRC/7386/2020|EPI ISL 513595|B.1.5|Democratic Republic of the Congo|2020-05-14	0.0001767171	Africa
Africa|hCoV-19/DRC/248/2020|EPI ISL 420035|B.1.5|Democratic Republic of the Congo|2020-03-22	Africa|hCoV-19/DRC/7386/2020|EPI ISL 513595|B.1.5|Democratic Republic of the Congo|2020-05-14	0.0000349837	Africa
Africa|hCoV-19/DRC/2496/2020|EPI ISL 437337|B.1.149|Democratic Republic of the Congo|2020-04-15	Africa|hCoV-19/DRC/7386/2020|EPI ISL 513595|B.1.5|Democratic Republic of the Congo|2020-05-14	0.0001049555	Africa
Africa|hCoV-19/DRC/2529/2020|EPI ISL 437338|B.1.178|Democratic Republic of the Congo|2020-04-15	Africa|hCoV-19/DRC/7386/2020|EPI ISL 513595|B.1.5|Democratic Republic of the Congo|2020-05-14	0.0001049650	Africa
Africa|hCoV-19/DRC/253/2020|EPI ISL 420838|B.1.5|Democratic Republic of the Congo|2020-03-22	Africa|hCoV-19/DRC/7386/2020|EPI ISL 513595|B.1.5|Democratic Republic of the Congo|2020-05-14	0.0000349837	Africa
Africa|hCoV-19/DRC/2536/2020|EPI ISL 437339|B.1|Democratic Republic of the Congo|2020-04-15	Africa|hCoV-19/DRC/7386/2020|EPI ISL 513595|B.1.5|Democratic Republic of the Congo|2020-05-14	0.0001399563	Africa
Africa|hCoV-19/DRC/254/2020|EPI ISL 420839|B.1|Democratic Republic of the Congo|2020-03-22	Africa|hCoV-19/DRC/7386/2020|EPI ISL 513595|B.1.5|Democratic Republic of the Congo|2020-05-14	0.0001749491	Africa
Africa|hCoV-19/DRC/2563/2020|EPI ISL 437340|B.1.9|Democratic Republic of the Congo|2020-04-15	Africa|hCoV-19/DRC/7386/2020|EPI ISL 513595|B.1.5|Democratic Republic of the Congo|2020-05-14	0.0004199399	Africa
Africa|hCoV-19/DRC/2580/2020|EPI ISL 437341|B.1.5|Democratic Republic of the Congo|2020-04-15	Africa|hCoV-19/DRC/7386/2020|EPI ISL 513595|B.1.5|Democratic Republic of the Congo|2020-05-14	0.0000699689	Africa
Africa|hCoV-19/DRC/2644/2020|EPI ISL 437342|B.1.84|Democratic Republic of the Congo|2020-04-15	Africa|hCoV-19/DRC/7386/2020|EPI ISL 513595|B.1.5|Democratic Republic of the Congo|2020-05-14	0.0001749376	Africa
Africa|hCoV-19/DRC/2670/2020|EPI ISL 437343|B.1.9|Democratic Republic of the Congo|2020-04-15	Africa|hCoV-19/DRC/7386/2020|EPI ISL 513595|B.1.5|Democratic Republic of the Congo|2020-05-14	0.0004199502	Africa
Africa|hCoV-19/DRC/2727/2020|EPI ISL 437344|B.1|Democratic Republic of the Congo|2020-04-16	Africa|hCoV-19/DRC/7386/2020|EPI ISL 513595|B.1.5|Democratic Republic of the Congo|2020-05-14	0.0000705263	Africa
Africa|hCoV-19/DRC/2728/2020|EPI ISL 437345|B.1.84|Democratic Republic of the Congo|2020-04-16	Africa|hCoV-19/DRC/7386/2020|EPI ISL 513595|B.1.5|Democratic Republic of the Congo|2020-05-14	0.0001402229	Africa
Africa|hCoV-19/DRC/2813/2020|EPI ISL 437346|C.14|Democratic Republic of the Congo|2020-04-16	Africa|hCoV-19/DRC/7386/2020|EPI ISL 513595|B.1.5|Democratic Republic of the Congo|2020-05-14	0.0004549983	Africa
Africa|hCoV-19/DRC/2819/2020|EPI ISL 437347|B.1|Democratic Republic of the Congo|2020-04-16	Africa|hCoV-19/DRC/7386/2020|EPI ISL 513595|B.1.5|Democratic Republic of the Congo|2020-05-14	0.0001751188	Africa
Africa|hCoV-19/DRC/2827/2020|EPI ISL 437348|B.1|Democratic Republic of the Congo|2020-04-16	Africa|hCoV-19/DRC/7386/2020|EPI ISL 513595|B.1.5|Democratic Republic of the Congo|2020-05-14	0.0000699689	Africa
Africa|hCoV-19/DRC/2855/2020|EPI ISL 437350|B.1|Democratic Republic of the Congo|2020-04-16	Africa|hCoV-19/DRC/7386/2020|EPI ISL 513595|B.1.5|Democratic Republic of the Congo|2020-05-14	0.0001049650	Africa
Africa|hCoV-19/DRC/2864/2020|EPI ISL 437351|B.1|Democratic Republic of the Congo|2020-04-16	Africa|hCoV-19/DRC/7386/2020|EPI ISL 513595|B.1.5|Democratic Republic of the Congo|2020-05-14	0.0001051957	Africa
Africa|hCoV-19/DRC/2904/2020|EPI ISL 437352|B.1|Democratic Republic of the Congo|2020-04-17	Africa|hCoV-19/DRC/7386/2020|EPI ISL 513595|B.1.5|Democratic Republic of the Congo|2020-05-14	0.0001049650	Africa
Africa|hCoV-19/DRC/2938/2020|EPI ISL 437353|B.1.275|Democratic Republic of the Congo|2020-04-17	Africa|hCoV-19/DRC/7386/2020|EPI ISL 513595|B.1.5|Democratic Republic of the Congo|2020-05-14	0.0003536681	Africa
Africa|hCoV-19/DRC/2939/2020|EPI ISL 437354|B.1|Democratic Republic of the Congo|2020-04-17	Africa|hCoV-19/DRC/7386/2020|EPI ISL 513595|B.1.5|Democratic Republic of the Congo|2020-05-14	0.0002099440	Africa
Africa|hCoV-19/DRC/2942/2020|EPI ISL 437355|B.1|Democratic Republic of the Congo|2020-04-17	Africa|hCoV-19/DRC/7386/2020|EPI ISL 513595|B.1.5|Democratic Republic of the Congo|2020-05-14	0.0002804101	Africa
Africa|hCoV-19/DRC/299/2020|EPI ISL 420840|B.4|Democratic Republic of the Congo|2020-03-20	Africa|hCoV-19/DRC/7386/2020|EPI ISL 513595|B.1.5|Democratic Republic of the Congo|2020-05-14	0.0006300931	Africa
Africa|hCoV-19/DRC/300/2020|EPI ISL 420841|A|Democratic Republic of the Congo|2020-03-22	Africa|hCoV-19/DRC/7386/2020|EPI ISL 513595|B.1.5|Democratic Republic of the Congo|2020-05-14	0.0003850071	Africa
Africa|hCoV-19/DRC/3041/2020|EPI ISL 437356|B.1|Democratic Republic of the Congo|2020-04-18	Africa|hCoV-19/DRC/7386/2020|EPI ISL 513595|B.1.5|Democratic Republic of the Congo|2020-05-14	0.0001749411	Africa
Africa|hCoV-19/DRC/307/2020|EPI ISL 420842|B.1.9|Democratic Republic of the Congo|2020-03	Africa|hCoV-19/DRC/7386/2020|EPI ISL 513595|B.1.5|Democratic Republic of the Congo|2020-05-14	0.0002472923	Africa
Africa|hCoV-19/DRC/3070/2020|EPI ISL 437357|B.1.214|Democratic Republic of the Congo|2020-04-18	Africa|hCoV-19/DRC/7386/2020|EPI ISL 513595|B.1.5|Democratic Republic of the Congo|2020-05-14	0.0002099346	Africa
Africa|hCoV-19/DRC/3089/2020|EPI ISL 437358|B.1.84|Democratic Republic of the Congo|2020-04-19	Africa|hCoV-19/DRC/7386/2020|EPI ISL 513595|B.1.5|Democratic Republic of the Congo|2020-05-14	0.0001399471	Africa
Africa|hCoV-19/DRC/3440/2020|EPI ISL 447597|B.1.84|Democratic Republic of the Congo|2020-04-22	Africa|hCoV-19/DRC/7386/2020|EPI ISL 513595|B.1.5|Democratic Republic of the Congo|2020-05-14	0.0001399471	Africa
Africa|hCoV-19/DRC/3451/2020|EPI ISL 447598|B.1.178|Democratic Republic of the Congo|2020-04-22	Africa|hCoV-19/DRC/7386/2020|EPI ISL 513595|B.1.5|Democratic Republic of the Congo|2020-05-14	0.0001749595	Africa
Africa|hCoV-19/DRC/3453/2020|EPI ISL 447599|B.1.84|Democratic Republic of the Congo|2020-04-22	Africa|hCoV-19/DRC/7386/2020|EPI ISL 513595|B.1.5|Democratic Republic of the Congo|2020-05-14	0.0001399471	Africa
Africa|hCoV-19/DRC/3481/2020|EPI ISL 447600|B.1|Democratic Republic of the Congo|2020-04-22	Africa|hCoV-19/DRC/7386/2020|EPI ISL 513595|B.1.5|Democratic Republic of the Congo|2020-05-14	0.0000705257	Africa
Africa|hCoV-19/DRC/3482/2020|EPI ISL 447601|B.1|Democratic Republic of the Congo|2020-04-22	Africa|hCoV-19/DRC/7386/2020|EPI ISL 513595|B.1.5|Democratic Republic of the Congo|2020-05-14	0.0001049629	Africa
Africa|hCoV-19/DRC/3483/2020|EPI ISL 447602|B.1|Democratic Republic of the Congo|2020-04-22	Africa|hCoV-19/DRC/7386/2020|EPI ISL 513595|B.1.5|Democratic Republic of the Congo|2020-05-14	0.0000705282	Africa
Africa|hCoV-19/DRC/3490/2020|EPI ISL 447603|B.1|Democratic Republic of the Congo|2020-04-22	Africa|hCoV-19/DRC/7386/2020|EPI ISL 513595|B.1.5|Democratic Republic of the Congo|2020-05-14	0.0001049607	Africa
Africa|hCoV-19/DRC/3504/2020|EPI ISL 447604|B.1.149|Democratic Republic of the Congo|2020-04-23	Africa|hCoV-19/DRC/7386/2020|EPI ISL 513595|B.1.5|Democratic Republic of the Congo|2020-05-14	0.0000705694	Africa
Africa|hCoV-19/DRC/352/2020|EPI ISL 420850|B.1.5|Democratic Republic of the Congo|2020-03	Africa|hCoV-19/DRC/7386/2020|EPI ISL 513595|B.1.5|Democratic Republic of the Congo|2020-05-14	0.0001049651	Africa
Africa|hCoV-19/DRC/353/2020|EPI ISL 420843|B.1.5|Democratic Republic of the Congo|2020-03	Africa|hCoV-19/DRC/7386/2020|EPI ISL 513595|B.1.5|Democratic Republic of the Congo|2020-05-14	0.0000349837	Africa
Africa|hCoV-19/DRC/355/2020|EPI ISL 420844|B.1|Democratic Republic of the Congo|2020-03	Africa|hCoV-19/DRC/7386/2020|EPI ISL 513595|B.1.5|Democratic Republic of the Congo|2020-05-14	0.0000699689	Africa
Africa|hCoV-19/DRC/3552/2020|EPI ISL 447605|B.1.84|Democratic Republic of the Congo|2020-04-23	Africa|hCoV-19/DRC/7386/2020|EPI ISL 513595|B.1.5|Democratic Republic of the Congo|2020-05-14	0.0001401172	Africa
Africa|hCoV-19/DRC/3595/2020|EPI ISL 447606|B.1.5|Democratic Republic of the Congo|2020-04-23	Africa|hCoV-19/DRC/7386/2020|EPI ISL 513595|B.1.5|Democratic Republic of the Congo|2020-05-14	0.0001049603	Africa
Africa|hCoV-19/DRC/3632/2020|EPI ISL 447607|B.1.5|Democratic Republic of the Congo|2020-04-23	Africa|hCoV-19/DRC/7386/2020|EPI ISL 513595|B.1.5|Democratic Republic of the Congo|2020-05-14	0.0001049629	Africa
Africa|hCoV-19/DRC/3633/2020|EPI ISL 447230|B.1.5|Democratic Republic of the Congo|2020-04-23	Africa|hCoV-19/DRC/7386/2020|EPI ISL 513595|B.1.5|Democratic Republic of the Congo|2020-05-14	0.0001049629	Africa
Africa|hCoV-19/DRC/3653/2020|EPI ISL 447231|B.1.128|Democratic Republic of the Congo|2020-04-23	Africa|hCoV-19/DRC/7386/2020|EPI ISL 513595|B.1.5|Democratic Republic of the Congo|2020-05-14	0.0003149426	Africa
Africa|hCoV-19/DRC/3659/2020|EPI ISL 447232|B.1.128|Democratic Republic of the Congo|2020-04-23	Africa|hCoV-19/DRC/7386/2020|EPI ISL 513595|B.1.5|Democratic Republic of the Congo|2020-05-14	0.0003149427	Africa
Africa|hCoV-19/DRC/3661/2020|EPI ISL 447233|B.1.128|Democratic Republic of the Congo|2020-04-23	Africa|hCoV-19/DRC/7386/2020|EPI ISL 513595|B.1.5|Democratic Republic of the Congo|2020-05-14	0.0003149426	Africa
Africa|hCoV-19/DRC/3662/2020|EPI ISL 447234|B.1.128|Democratic Republic of the Congo|2020-04-23	Africa|hCoV-19/DRC/7386/2020|EPI ISL 513595|B.1.5|Democratic Republic of the Congo|2020-05-14	0.0003149426	Africa
Africa|hCoV-19/DRC/3664/2020|EPI ISL 447235|B.1.128|Democratic Republic of the Congo|2020-04-23	Africa|hCoV-19/DRC/7386/2020|EPI ISL 513595|B.1.5|Democratic Republic of the Congo|2020-05-14	0.0003149426	Africa
Africa|hCoV-19/DRC/3683/2020|EPI ISL 447236|B.1.5|Democratic Republic of the Congo|2020-04-24	Africa|hCoV-19/DRC/7386/2020|EPI ISL 513595|B.1.5|Democratic Republic of the Congo|2020-05-14	0.0000349821	Africa
Africa|hCoV-19/DRC/3688/2020|EPI ISL 447237|B.1.128|Democratic Republic of the Congo|2020-04-24	Africa|hCoV-19/DRC/7386/2020|EPI ISL 513595|B.1.5|Democratic Republic of the Congo|2020-05-14	0.0003149426	Africa
Africa|hCoV-19/DRC/376/2020|EPI ISL 420851|B.1.6|Democratic Republic of the Congo|2020-03-25	Africa|hCoV-19/DRC/7386/2020|EPI ISL 513595|B.1.5|Democratic Republic of the Congo|2020-05-14	0.0001399632	Africa
Africa|hCoV-19/DRC/3764/2020|EPI ISL 447238|B.1.84|Democratic Republic of the Congo|2020-04-24	Africa|hCoV-19/DRC/7386/2020|EPI ISL 513595|B.1.5|Democratic Republic of the Congo|2020-05-14	0.0001749417	Africa
Africa|hCoV-19/DRC/3768/2020|EPI ISL 447239|B.1.84|Democratic Republic of the Congo|2020-04-24	Africa|hCoV-19/DRC/7386/2020|EPI ISL 513595|B.1.5|Democratic Republic of the Congo|2020-05-14	0.0001399534	Africa
Africa|hCoV-19/DRC/3778/2020|EPI ISL 447240|B.1.128|Democratic Republic of the Congo|2020-04-24	Africa|hCoV-19/DRC/7386/2020|EPI ISL 513595|B.1.5|Democratic Republic of the Congo|2020-05-14	0.0002799431	Africa
Africa|hCoV-19/DRC/3787/2020|EPI ISL 447241|B.1|Democratic Republic of the Congo|2020-04-24	Africa|hCoV-19/DRC/7386/2020|EPI ISL 513595|B.1.5|Democratic Republic of the Congo|2020-05-14	0.0001054138	Africa
Africa|hCoV-19/DRC/3791/2020|EPI ISL 447242|B.1|Democratic Republic of the Congo|2020-04-24	Africa|hCoV-19/DRC/7386/2020|EPI ISL 513595|B.1.5|Democratic Republic of the Congo|2020-05-14	0.0001425021	Africa
Africa|hCoV-19/DRC/3803/2020|EPI ISL 447243|B.1|Democratic Republic of the Congo|2020-04-24	Africa|hCoV-19/DRC/7386/2020|EPI ISL 513595|B.1.5|Democratic Republic of the Congo|2020-05-14	0.0000705554	Africa
Africa|hCoV-19/DRC/3806/2020|EPI ISL 447244|B.1|Democratic Republic of the Congo|2020-04-24	Africa|hCoV-19/DRC/7386/2020|EPI ISL 513595|B.1.5|Democratic Republic of the Congo|2020-05-14	0.0000705331	Africa
Africa|hCoV-19/DRC/3827/2020|EPI ISL 447245|B.1|Democratic Republic of the Congo|2020-04-24	Africa|hCoV-19/DRC/7386/2020|EPI ISL 513595|B.1.5|Democratic Republic of the Congo|2020-05-14	0.0002099434	Africa
Africa|hCoV-19/DRC/3829/2020|EPI ISL 447246|B.1|Democratic Republic of the Congo|2020-04-24	Africa|hCoV-19/DRC/7386/2020|EPI ISL 513595|B.1.5|Democratic Republic of the Congo|2020-05-14	0.0001750165	Africa
Africa|hCoV-19/DRC/3834/2020|EPI ISL 447247|A|Democratic Republic of the Congo|2020-04-25	Africa|hCoV-19/DRC/7386/2020|EPI ISL 513595|B.1.5|Democratic Republic of the Congo|2020-05-14	0.0004927276	Africa
Africa|hCoV-19/DRC/3837/2020|EPI ISL 447248|B.1.128|Democratic Republic of the Congo|2020-04-25	Africa|hCoV-19/DRC/7386/2020|EPI ISL 513595|B.1.5|Democratic Republic of the Congo|2020-05-14	0.0003149426	Africa
Africa|hCoV-19/DRC/3841/2020|EPI ISL 447249|B.1.128|Democratic Republic of the Congo|2020-04-25	Africa|hCoV-19/DRC/7386/2020|EPI ISL 513595|B.1.5|Democratic Republic of the Congo|2020-05-14	0.0003499595	Africa
Africa|hCoV-19/DRC/3842/2020|EPI ISL 471396|B.1.128|Democratic Republic of the Congo|2020-04-25	Africa|hCoV-19/DRC/7386/2020|EPI ISL 513595|B.1.5|Democratic Republic of the Congo|2020-05-14	0.0003499593	Africa
Africa|hCoV-19/DRC/3846/2020|EPI ISL 471397|B.1.84|Democratic Republic of the Congo|2020-04-25	Africa|hCoV-19/DRC/7386/2020|EPI ISL 513595|B.1.5|Democratic Republic of the Congo|2020-05-14	0.0002099389	Africa
Africa|hCoV-19/DRC/3937/2020|EPI ISL 471398|B.1|Democratic Republic of the Congo|2020-04-25	Africa|hCoV-19/DRC/7386/2020|EPI ISL 513595|B.1.5|Democratic Republic of the Congo|2020-05-14	0.0001749454	Africa
Africa|hCoV-19/DRC/3941/2020|EPI ISL 471399|B.1.128|Democratic Republic of the Congo|2020-04-25	Africa|hCoV-19/DRC/7386/2020|EPI ISL 513595|B.1.5|Democratic Republic of the Congo|2020-05-14	0.0002813477	Africa
Africa|hCoV-19/DRC/3947/2020|EPI ISL 471400|B.1.214|Democratic Republic of the Congo|2020-04-25	Africa|hCoV-19/DRC/7386/2020|EPI ISL 513595|B.1.5|Democratic Republic of the Congo|2020-05-14	0.0001749375	Africa
Africa|hCoV-19/DRC/3949/2020|EPI ISL 471401|B.1.84|Democratic Republic of the Congo|2020-04-26	Africa|hCoV-19/DRC/7386/2020|EPI ISL 513595|B.1.5|Democratic Republic of the Congo|2020-05-14	0.0001049581	Africa
Africa|hCoV-19/DRC/396/2020|EPI ISL 420852|B.1.6|Democratic Republic of the Congo|2020-03-26	Africa|hCoV-19/DRC/7386/2020|EPI ISL 513595|B.1.5|Democratic Republic of the Congo|2020-05-14	0.0001049555	Africa
Africa|hCoV-19/DRC/397/2020|EPI ISL 420845|B.1.6|Democratic Republic of the Congo|2020-03-26	Africa|hCoV-19/DRC/7386/2020|EPI ISL 513595|B.1.5|Democratic Republic of the Congo|2020-05-14	0.0001049555	Africa
Africa|hCoV-19/DRC/400/2020|EPI ISL 420846|B.1.5|Democratic Republic of the Congo|2020-03	Africa|hCoV-19/DRC/7386/2020|EPI ISL 513595|B.1.5|Democratic Republic of the Congo|2020-05-14	0.0000699689	Africa
Africa|hCoV-19/DRC/4012/2020|EPI ISL 471402|B.1|Democratic Republic of the Congo|2020-04-26	Africa|hCoV-19/DRC/7386/2020|EPI ISL 513595|B.1.5|Democratic Republic of the Congo|2020-05-14	0.0002099485	Africa
Africa|hCoV-19/DRC/402/2020|EPI ISL 420853|B.1|Democratic Republic of the Congo|2020-03-26	Africa|hCoV-19/DRC/7386/2020|EPI ISL 513595|B.1.5|Democratic Republic of the Congo|2020-05-14	0.0001065015	Africa
Africa|hCoV-19/DRC/4020/2020|EPI ISL 471403|B.1.5|Democratic Republic of the Congo|2020-04-26	Africa|hCoV-19/DRC/7386/2020|EPI ISL 513595|B.1.5|Democratic Republic of the Congo|2020-05-14	0.0001749534	Africa
Africa|hCoV-19/DRC/4026/2020|EPI ISL 471404|B.1.84|Democratic Republic of the Congo|2020-04-27	Africa|hCoV-19/DRC/7386/2020|EPI ISL 513595|B.1.5|Democratic Republic of the Congo|2020-05-14	0.0001406125	Africa
Africa|hCoV-19/DRC/4060/2020|EPI ISL 471405|B.1|Democratic Republic of the Congo|2020-04-27	Africa|hCoV-19/DRC/7386/2020|EPI ISL 513595|B.1.5|Democratic Republic of the Congo|2020-05-14	0.0001749411	Africa
Africa|hCoV-19/DRC/4075/2020|EPI ISL 471406|B.1.214|Democratic Republic of the Congo|2020-04-27	Africa|hCoV-19/DRC/7386/2020|EPI ISL 513595|B.1.5|Democratic Republic of the Congo|2020-05-14	0.0002099484	Africa
Africa|hCoV-19/DRC/4084/2020|EPI ISL 471407|B.1.214|Democratic Republic of the Congo|2020-04-27	Africa|hCoV-19/DRC/7386/2020|EPI ISL 513595|B.1.5|Democratic Republic of the Congo|2020-05-14	0.0001749375	Africa
Africa|hCoV-19/DRC/4132/2020|EPI ISL 471408|B.1|Democratic Republic of the Congo|2020-04-27	Africa|hCoV-19/DRC/7386/2020|EPI ISL 513595|B.1.5|Democratic Republic of the Congo|2020-05-14	0.0002099338	Africa
Africa|hCoV-19/DRC/4141/2020|EPI ISL 471409|B.1.128|Democratic Republic of the Congo|2020-04-27	Africa|hCoV-19/DRC/7386/2020|EPI ISL 513595|B.1.5|Democratic Republic of the Congo|2020-05-14	0.0002799430	Africa
Africa|hCoV-19/DRC/4145/2020|EPI ISL 471410|B.1|Democratic Republic of the Congo|2020-04-27	Africa|hCoV-19/DRC/7386/2020|EPI ISL 513595|B.1.5|Democratic Republic of the Congo|2020-05-14	0.0001399534	Africa
Africa|hCoV-19/DRC/4194/2020|EPI ISL 471414|B.1.5|Democratic Republic of the Congo|2020-04-28	Africa|hCoV-19/DRC/7386/2020|EPI ISL 513595|B.1.5|Democratic Republic of the Congo|2020-05-14	0.0001749411	Africa
Africa|hCoV-19/DRC/4250/2020|EPI ISL 471415|B.1.1.1|Democratic Republic of the Congo|2020-04-28	Africa|hCoV-19/DRC/7386/2020|EPI ISL 513595|B.1.5|Democratic Republic of the Congo|2020-05-14	0.0004199808	Africa
Africa|hCoV-19/DRC/4279/2020|EPI ISL 514114|B.1|Democratic Republic of the Congo|2020-04-28	Africa|hCoV-19/DRC/7386/2020|EPI ISL 513595|B.1.5|Democratic Republic of the Congo|2020-05-14	0.0002099433	Africa
Africa|hCoV-19/DRC/4282/2020|EPI ISL 514103|B.1.128|Democratic Republic of the Congo|2020-04-08	Africa|hCoV-19/DRC/7386/2020|EPI ISL 513595|B.1.5|Democratic Republic of the Congo|2020-05-14	0.0002799627	Africa
Africa|hCoV-19/DRC/4284/2020|EPI ISL 514115|B.1.128|Democratic Republic of the Congo|2020-04-28	Africa|hCoV-19/DRC/7386/2020|EPI ISL 513595|B.1.5|Democratic Republic of the Congo|2020-05-14	0.0002799431	Africa
Africa|hCoV-19/DRC/431/2020|EPI ISL 420847|B.1.147|Democratic Republic of the Congo|2020-03-26	Africa|hCoV-19/DRC/7386/2020|EPI ISL 513595|B.1.5|Democratic Republic of the Congo|2020-05-14	0.0001049581	Africa
Africa|hCoV-19/DRC/4418/2020|EPI ISL 496506|B.1.128|Democratic Republic of the Congo|2020-04-29	Africa|hCoV-19/DRC/7386/2020|EPI ISL 513595|B.1.5|Democratic Republic of the Congo|2020-05-14	0.0003149426	Africa
Africa|hCoV-19/DRC/4422/2020|EPI ISL 496507|B.1.128|Democratic Republic of the Congo|2020-04-29	Africa|hCoV-19/DRC/7386/2020|EPI ISL 513595|B.1.5|Democratic Republic of the Congo|2020-05-14	0.0002799432	Africa
Africa|hCoV-19/DRC/4427/2020|EPI ISL 496508|B.1.128|Democratic Republic of the Congo|2020-04-29	Africa|hCoV-19/DRC/7386/2020|EPI ISL 513595|B.1.5|Democratic Republic of the Congo|2020-05-14	0.0002799726	Africa
Africa|hCoV-19/DRC/4429/2020|EPI ISL 513589|B.1.128|Democratic Republic of the Congo|2020-04-29	Africa|hCoV-19/DRC/7386/2020|EPI ISL 513595|B.1.5|Democratic Republic of the Congo|2020-05-14	0.0002799432	Africa
Africa|hCoV-19/DRC/4430/2020|EPI ISL 496509|B.1.128|Democratic Republic of the Congo|2020-04-29	Africa|hCoV-19/DRC/7386/2020|EPI ISL 513595|B.1.5|Democratic Republic of the Congo|2020-05-14	0.0002799432	Africa
Africa|hCoV-19/DRC/4437/2020|EPI ISL 513590|B.1.128|Democratic Republic of the Congo|2020-05-02	Africa|hCoV-19/DRC/7386/2020|EPI ISL 513595|B.1.5|Democratic Republic of the Congo|2020-05-14	0.0003149428	Africa
Africa|hCoV-19/DRC/4442/2020|EPI ISL 496510|B.1.128|Democratic Republic of the Congo|2020-04-29	Africa|hCoV-19/DRC/7386/2020|EPI ISL 513595|B.1.5|Democratic Republic of the Congo|2020-05-14	0.0002799824	Africa
Africa|hCoV-19/DRC/4444/2020|EPI ISL 514104|B.1.128|Democratic Republic of the Congo|2020-04-29	Africa|hCoV-19/DRC/7386/2020|EPI ISL 513595|B.1.5|Democratic Republic of the Congo|2020-05-14	0.0002799432	Africa
Africa|hCoV-19/DRC/445/2020|EPI ISL 420848|B.1|Democratic Republic of the Congo|2020-03	Africa|hCoV-19/DRC/7386/2020|EPI ISL 513595|B.1.5|Democratic Republic of the Congo|2020-05-14	0.0000714517	Africa
Africa|hCoV-19/DRC/4501/2020|EPI ISL 513591|B.1.5|Democratic Republic of the Congo|2020-05-30	Africa|hCoV-19/DRC/7386/2020|EPI ISL 513595|B.1.5|Democratic Republic of the Congo|2020-05-14	0.0001049650	Africa
Africa|hCoV-19/DRC/4516/2020|EPI ISL 487192|B.1.1.275|Democratic Republic of the Congo|2020-04-28	Africa|hCoV-19/DRC/7386/2020|EPI ISL 513595|B.1.5|Democratic Republic of the Congo|2020-05-14	0.0002449743	Africa
Africa|hCoV-19/DRC/4524/2020|EPI ISL 513597|A|Democratic Republic of the Congo|2020-04-30	Africa|hCoV-19/DRC/7386/2020|EPI ISL 513595|B.1.5|Democratic Republic of the Congo|2020-05-14	0.0004549773	Africa
Africa|hCoV-19/DRC/4541/2020|EPI ISL 513598|B.1|Democratic Republic of the Congo|2020-04-30	Africa|hCoV-19/DRC/7386/2020|EPI ISL 513595|B.1.5|Democratic Republic of the Congo|2020-05-14	0.0001749650	Africa
Africa|hCoV-19/DRC/4551/2020|EPI ISL 513599|B.1.178|Democratic Republic of the Congo|2020-04-30	Africa|hCoV-19/DRC/7386/2020|EPI ISL 513595|B.1.5|Democratic Republic of the Congo|2020-05-14	0.0002449767	Africa
Africa|hCoV-19/DRC/4561/2020|EPI ISL 513600|B.1|Democratic Republic of the Congo|2020-04-30	Africa|hCoV-19/DRC/7386/2020|EPI ISL 513595|B.1.5|Democratic Republic of the Congo|2020-05-14	0.0001749411	Africa
Africa|hCoV-19/DRC/4562/2020|EPI ISL 513601|B.1.214|Democratic Republic of the Congo|2020-04-30	Africa|hCoV-19/DRC/7386/2020|EPI ISL 513595|B.1.5|Democratic Republic of the Congo|2020-05-14	0.0001749455	Africa
Africa|hCoV-19/DRC/4568/2020|EPI ISL 513602|B.1|Democratic Republic of the Congo|2020-04-30	Africa|hCoV-19/DRC/7386/2020|EPI ISL 513595|B.1.5|Democratic Republic of the Congo|2020-05-14	0.0001764161	Africa
Africa|hCoV-19/DRC/4578/2020|EPI ISL 513603|B.1|Democratic Republic of the Congo|2020-04-30	Africa|hCoV-19/DRC/7386/2020|EPI ISL 513595|B.1.5|Democratic Republic of the Congo|2020-05-14	0.0002116814	Africa
Africa|hCoV-19/DRC/4613/2020|EPI ISL 513604|B.1.214|Democratic Republic of the Congo|2020-04-30	Africa|hCoV-19/DRC/7386/2020|EPI ISL 513595|B.1.5|Democratic Republic of the Congo|2020-05-14	0.0002099390	Africa
Africa|hCoV-19/DRC/4614/2020|EPI ISL 513605|B.1|Democratic Republic of the Congo|2020-04-30	Africa|hCoV-19/DRC/7386/2020|EPI ISL 513595|B.1.5|Democratic Republic of the Congo|2020-05-14	0.0003149492	Africa
Africa|hCoV-19/DRC/4631/2020|EPI ISL 513606|B.1.5|Democratic Republic of the Congo|2020-04-30	Africa|hCoV-19/DRC/7386/2020|EPI ISL 513595|B.1.5|Democratic Republic of the Congo|2020-05-14	0.0003149712	Africa
Africa|hCoV-19/DRC/4633/2020|EPI ISL 513607|B.1.128|Democratic Republic of the Congo|2020-04-30	Africa|hCoV-19/DRC/7386/2020|EPI ISL 513595|B.1.5|Democratic Republic of the Congo|2020-05-14	0.0003149568	Africa
Africa|hCoV-19/DRC/4642/2020|EPI ISL 513608|B.1.128|Democratic Republic of the Congo|2020-04-30	Africa|hCoV-19/DRC/7386/2020|EPI ISL 513595|B.1.5|Democratic Republic of the Congo|2020-05-14	0.0003149425	Africa
Africa|hCoV-19/DRC/4647/2020|EPI ISL 513609|B.1.128|Democratic Republic of the Congo|2020-04-30	Africa|hCoV-19/DRC/7386/2020|EPI ISL 513595|B.1.5|Democratic Republic of the Congo|2020-05-14	0.0002799430	Africa
Africa|hCoV-19/DRC/4653/2020|EPI ISL 513610|B.1.128|Democratic Republic of the Congo|2020-04-30	Africa|hCoV-19/DRC/7386/2020|EPI ISL 513595|B.1.5|Democratic Republic of the Congo|2020-05-14	0.0003149756	Africa
Africa|hCoV-19/DRC/4681/2020|EPI ISL 514116|B.1.128|Democratic Republic of the Congo|2020-04-30	Africa|hCoV-19/DRC/7386/2020|EPI ISL 513595|B.1.5|Democratic Republic of the Congo|2020-05-14	0.0002799430	Africa
Africa|hCoV-19/DRC/4683/2020|EPI ISL 514105|B.1.5|Democratic Republic of the Congo|2020-04-30	Africa|hCoV-19/DRC/7386/2020|EPI ISL 513595|B.1.5|Democratic Republic of the Congo|2020-05-14	0.0002450393	Africa
Africa|hCoV-19/DRC/4685/2020|EPI ISL 514106|B.1.128|Democratic Republic of the Congo|2020-04-30	Africa|hCoV-19/DRC/7386/2020|EPI ISL 513595|B.1.5|Democratic Republic of the Congo|2020-05-14	0.0003149502	Africa
Africa|hCoV-19/DRC/4690/2020|EPI ISL 514117|B.1.128|Democratic Republic of the Congo|2020-04-30	Africa|hCoV-19/DRC/7386/2020|EPI ISL 513595|B.1.5|Democratic Republic of the Congo|2020-05-14	0.0003149426	Africa
Africa|hCoV-19/DRC/4693/2020|EPI ISL 514118|B.1.128|Democratic Republic of the Congo|2020-04-30	Africa|hCoV-19/DRC/7386/2020|EPI ISL 513595|B.1.5|Democratic Republic of the Congo|2020-05-14	0.0002799431	Africa
Africa|hCoV-19/DRC/4694/2020|EPI ISL 514107|B.1.128|Democratic Republic of the Congo|2020-04-30	Africa|hCoV-19/DRC/7386/2020|EPI ISL 513595|B.1.5|Democratic Republic of the Congo|2020-05-14	0.0003149426	Africa
Africa|hCoV-19/DRC/4720/2020|EPI ISL 514108|B.1.84|Democratic Republic of the Congo|2020-05-01	Africa|hCoV-19/DRC/7386/2020|EPI ISL 513595|B.1.5|Democratic Republic of the Congo|2020-05-14	0.0001749534	Africa
Africa|hCoV-19/DRC/4785/2020|EPI ISL 514119|B.1.84|Democratic Republic of the Congo|2020-05-01	Africa|hCoV-19/DRC/7386/2020|EPI ISL 513595|B.1.5|Democratic Republic of the Congo|2020-05-14	0.0002799500	Africa
Africa|hCoV-19/DRC/5019/2020|EPI ISL 496511|B.1|Democratic Republic of the Congo|2020-05-02	Africa|hCoV-19/DRC/7386/2020|EPI ISL 513595|B.1.5|Democratic Republic of the Congo|2020-05-14	0.0001420404	Africa
Africa|hCoV-19/DRC/5094/2020|EPI ISL 496491|B.1.84|Democratic Republic of the Congo|2020-05-02	Africa|hCoV-19/DRC/7386/2020|EPI ISL 513595|B.1.5|Democratic Republic of the Congo|2020-05-14	0.0001749419	Africa
Africa|hCoV-19/DRC/5186/2020|EPI ISL 496512|B.1|Democratic Republic of the Congo|2020-05-03	Africa|hCoV-19/DRC/7386/2020|EPI ISL 513595|B.1.5|Democratic Republic of the Congo|2020-05-14	0.0002099750	Africa
Africa|hCoV-19/DRC/5187/2020|EPI ISL 513619|B.1|Democratic Republic of the Congo|2020-05-03	Africa|hCoV-19/DRC/7386/2020|EPI ISL 513595|B.1.5|Democratic Republic of the Congo|2020-05-14	0.0002099530	Africa
Africa|hCoV-19/DRC/5205/2020|EPI ISL 487365|B.1.1.275|Democratic Republic of the Congo|2020-05-01	Africa|hCoV-19/DRC/7386/2020|EPI ISL 513595|B.1.5|Democratic Republic of the Congo|2020-05-14	0.0002806472	Africa
Africa|hCoV-19/DRC/521/2020|EPI ISL 420854|B.1.5|Democratic Republic of the Congo|2020-03-25	Africa|hCoV-19/DRC/7386/2020|EPI ISL 513595|B.1.5|Democratic Republic of the Congo|2020-05-14	0.0000349837	Africa
Africa|hCoV-19/DRC/5210/2020|EPI ISL 487369|B.1.1.275|Democratic Republic of the Congo|2020-05-01	Africa|hCoV-19/DRC/7386/2020|EPI ISL 513595|B.1.5|Democratic Republic of the Congo|2020-05-14	0.0002800058	Africa
Africa|hCoV-19/DRC/523/2020|EPI ISL 420849|B.1.1.1|Democratic Republic of the Congo|2020-03-28	Africa|hCoV-19/DRC/7386/2020|EPI ISL 513595|B.1.5|Democratic Republic of the Congo|2020-05-14	0.0003149437	Africa
Africa|hCoV-19/DRC/5240/2020|EPI ISL 496492|B.1|Democratic Republic of the Congo|2020-05-03	Africa|hCoV-19/DRC/7386/2020|EPI ISL 513595|B.1.5|Democratic Republic of the Congo|2020-05-14	0.0001049603	Africa
Africa|hCoV-19/DRC/5377/2020|EPI ISL 496513|B.1|Democratic Republic of the Congo|2020-05-04	Africa|hCoV-19/DRC/7386/2020|EPI ISL 513595|B.1.5|Democratic Republic of the Congo|2020-05-14	0.0001749534	Africa
Africa|hCoV-19/DRC/5538/2020|EPI ISL 514120|B.1|Democratic Republic of the Congo|2020-05-05	Africa|hCoV-19/DRC/7386/2020|EPI ISL 513595|B.1.5|Democratic Republic of the Congo|2020-05-14	0.0001412295	Africa
Africa|hCoV-19/DRC/5651/2020|EPI ISL 496493|B.1.1.1|Democratic Republic of the Congo|2020-05-06	Africa|hCoV-19/DRC/7386/2020|EPI ISL 513595|B.1.5|Democratic Republic of the Congo|2020-05-14	0.0003499696	Africa
Africa|hCoV-19/DRC/5705/2020|EPI ISL 496494|B.1.84|Democratic Republic of the Congo|2020-05-06	Africa|hCoV-19/DRC/7386/2020|EPI ISL 513595|B.1.5|Democratic Republic of the Congo|2020-05-14	0.0001416181	Africa
Africa|hCoV-19/DRC/5735/2020|EPI ISL 496495|B.1.214|Democratic Republic of the Congo|2020-05-06	Africa|hCoV-19/DRC/7386/2020|EPI ISL 513595|B.1.5|Democratic Republic of the Congo|2020-05-14	0.0001429115	Africa
Africa|hCoV-19/DRC/5815/2020|EPI ISL 495629|B.1.214|Democratic Republic of the Congo|2020-05-06	Africa|hCoV-19/DRC/7386/2020|EPI ISL 513595|B.1.5|Democratic Republic of the Congo|2020-05-14	0.0002114182	Africa
Africa|hCoV-19/DRC/5907/2020|EPI ISL 496496|B.1.84|Democratic Republic of the Congo|2020-05-07	Africa|hCoV-19/DRC/7386/2020|EPI ISL 513595|B.1.5|Democratic Republic of the Congo|2020-05-14	0.0002478272	Africa
Africa|hCoV-19/DRC/5913/2020|EPI ISL 496497|B.1|Democratic Republic of the Congo|2020-05-07	Africa|hCoV-19/DRC/7386/2020|EPI ISL 513595|B.1.5|Democratic Republic of the Congo|2020-05-14	0.0002449391	Africa
Africa|hCoV-19/DRC/5927/2020|EPI ISL 496498|B.1.9|Democratic Republic of the Congo|2020-05-07	Africa|hCoV-19/DRC/7386/2020|EPI ISL 513595|B.1.5|Democratic Republic of the Congo|2020-05-14	0.0004900138	Africa
Africa|hCoV-19/DRC/5957/2020|EPI ISL 496499|B.1.5|Democratic Republic of the Congo|2020-05-07	Africa|hCoV-19/DRC/7386/2020|EPI ISL 513595|B.1.5|Democratic Republic of the Congo|2020-05-14	0.0000699721	Africa
Africa|hCoV-19/DRC/5964/2020|EPI ISL 496500|B.1.178|Democratic Republic of the Congo|2020-05-07	Africa|hCoV-19/DRC/7386/2020|EPI ISL 513595|B.1.5|Democratic Republic of the Congo|2020-05-14	0.0000715089	Africa
Africa|hCoV-19/DRC/5996/2020|EPI ISL 496514|B.1.84|Democratic Republic of the Congo|2020-05-08	Africa|hCoV-19/DRC/7386/2020|EPI ISL 513595|B.1.5|Democratic Republic of the Congo|2020-05-14	0.0001749418	Africa
Africa|hCoV-19/DRC/6026/2020|EPI ISL 513622|B.1.1.1|Democratic Republic of the Congo|2020-05-08	Africa|hCoV-19/DRC/7386/2020|EPI ISL 513595|B.1.5|Democratic Republic of the Congo|2020-05-14	0.0004242015	Africa
Africa|hCoV-19/DRC/6143/2020|EPI ISL 496515|B.1|Democratic Republic of the Congo|2020-05-08	Africa|hCoV-19/DRC/7386/2020|EPI ISL 513595|B.1.5|Democratic Republic of the Congo|2020-05-14	0.0001399775	Africa
Africa|hCoV-19/DRC/6151/2020|EPI ISL 513620|B.1.214|Democratic Republic of the Congo|2020-05-08	Africa|hCoV-19/DRC/7386/2020|EPI ISL 513595|B.1.5|Democratic Republic of the Congo|2020-05-14	0.0002125941	Africa
Africa|hCoV-19/DRC/6163/2020|EPI ISL 513623|B.1.214|Democratic Republic of the Congo|2020-05-08	Africa|hCoV-19/DRC/7386/2020|EPI ISL 513595|B.1.5|Democratic Republic of the Congo|2020-05-14	0.0002142637	Africa
Africa|hCoV-19/DRC/6203/2020|EPI ISL 514109|B.1|Democratic Republic of the Congo|2020-05-09	Africa|hCoV-19/DRC/7386/2020|EPI ISL 513595|B.1.5|Democratic Republic of the Congo|2020-05-14	0.0003151834	Africa
Africa|hCoV-19/DRC/6209/2020|EPI ISL 514110|B.1.84|Democratic Republic of the Congo|2020-05-09	Africa|hCoV-19/DRC/7386/2020|EPI ISL 513595|B.1.5|Democratic Republic of the Congo|2020-05-14	0.0001399534	Africa
Africa|hCoV-19/DRC/6227/2020|EPI ISL 514121|B.1.84|Democratic Republic of the Congo|2020-05-09	Africa|hCoV-19/DRC/7386/2020|EPI ISL 513595|B.1.5|Democratic Republic of the Congo|2020-05-14	0.0001399535	Africa
Africa|hCoV-19/DRC/6313/2020|EPI ISL 496516|B.1.84|Democratic Republic of the Congo|2020-05-09	Africa|hCoV-19/DRC/7386/2020|EPI ISL 513595|B.1.5|Democratic Republic of the Congo|2020-05-14	0.0002490730	Africa
Africa|hCoV-19/DRC/6338/2020|EPI ISL 495630|B.1|Democratic Republic of the Congo|2020-05-09	Africa|hCoV-19/DRC/7386/2020|EPI ISL 513595|B.1.5|Democratic Republic of the Congo|2020-05-14	0.0001769342	Africa
Africa|hCoV-19/DRC/6341/2020|EPI ISL 495631|B.1|Democratic Republic of the Congo|2020-05-09	Africa|hCoV-19/DRC/7386/2020|EPI ISL 513595|B.1.5|Democratic Republic of the Congo|2020-05-14	0.0002834880	Africa
Africa|hCoV-19/DRC/6342/2020|EPI ISL 495632|B.1|Democratic Republic of the Congo|2020-05-09	Africa|hCoV-19/DRC/7386/2020|EPI ISL 513595|B.1.5|Democratic Republic of the Congo|2020-05-14	0.0002450001	Africa
Africa|hCoV-19/DRC/6361/2020|EPI ISL 495633|B.1|Democratic Republic of the Congo|2020-05-09	Africa|hCoV-19/DRC/7386/2020|EPI ISL 513595|B.1.5|Democratic Republic of the Congo|2020-05-14	0.0001424769	Africa
Africa|hCoV-19/DRC/6380/2020|EPI ISL 513611|B.1.1.275|Democratic Republic of the Congo|2020-05-04	Africa|hCoV-19/DRC/7386/2020|EPI ISL 513595|B.1.5|Democratic Republic of the Congo|2020-05-14	0.0002814765	Africa
Africa|hCoV-19/DRC/6384/2020|EPI ISL 513612|B.1.1.275|Democratic Republic of the Congo|2020-05-07	Africa|hCoV-19/DRC/7386/2020|EPI ISL 513595|B.1.5|Democratic Republic of the Congo|2020-05-14	0.0002450943	Africa
Africa|hCoV-19/DRC/6386/2020|EPI ISL 513613|B.1.1.275|Democratic Republic of the Congo|2020-05-07	Africa|hCoV-19/DRC/7386/2020|EPI ISL 513595|B.1.5|Democratic Republic of the Congo|2020-05-14	0.0002449571	Africa
Africa|hCoV-19/DRC/6389/2020|EPI ISL 513614|B.1.84|Democratic Republic of the Congo|2020-05-07	Africa|hCoV-19/DRC/7386/2020|EPI ISL 513595|B.1.5|Democratic Republic of the Congo|2020-05-14	0.0002449340	Africa
Africa|hCoV-19/DRC/6390/2020|EPI ISL 513615|B.1.1.275|Democratic Republic of the Congo|2020-05-04	Africa|hCoV-19/DRC/7386/2020|EPI ISL 513595|B.1.5|Democratic Republic of the Congo|2020-05-14	0.0003149735	Africa
Africa|hCoV-19/DRC/6392/2020|EPI ISL 513616|B.1|Democratic Republic of the Congo|2020-05-04	Africa|hCoV-19/DRC/7386/2020|EPI ISL 513595|B.1.5|Democratic Republic of the Congo|2020-05-14	0.0001049859	Africa
Africa|hCoV-19/DRC/6395/2020|EPI ISL 513617|B.1.1.275|Democratic Republic of the Congo|2020-05-07	Africa|hCoV-19/DRC/7386/2020|EPI ISL 513595|B.1.5|Democratic Republic of the Congo|2020-05-14	0.0003849998	Africa
Africa|hCoV-19/DRC/6398/2020|EPI ISL 513618|B.1.1.275|Democratic Republic of the Congo|2020-05-07	Africa|hCoV-19/DRC/7386/2020|EPI ISL 513595|B.1.5|Democratic Republic of the Congo|2020-05-14	0.0002799567	Africa
Africa|hCoV-19/DRC/6724/2020|EPI ISL 495634|B.1|Democratic Republic of the Congo|2020-05-11	Africa|hCoV-19/DRC/7386/2020|EPI ISL 513595|B.1.5|Democratic Republic of the Congo|2020-05-14	0.0002099433	Africa
Africa|hCoV-19/DRC/6743/2020|EPI ISL 495635|B.1.149|Democratic Republic of the Congo|2020-05-11	Africa|hCoV-19/DRC/7386/2020|EPI ISL 513595|B.1.5|Democratic Republic of the Congo|2020-05-14	0.0000708336	Africa
Africa|hCoV-19/DRC/6783/2020|EPI ISL 496501|B.1.149|Democratic Republic of the Congo|2020-05-11	Africa|hCoV-19/DRC/7386/2020|EPI ISL 513595|B.1.5|Democratic Republic of the Congo|2020-05-14	0.0001061876	Africa
Africa|hCoV-19/DRC/6784/2020|EPI ISL 495636|B.1|Democratic Republic of the Congo|2020-05-11	Africa|hCoV-19/DRC/7386/2020|EPI ISL 513595|B.1.5|Democratic Republic of the Congo|2020-05-14	0.0001049582	Africa
Africa|hCoV-19/DRC/6786/2020|EPI ISL 495637|B.1.178|Democratic Republic of the Congo|2020-05-11	Africa|hCoV-19/DRC/7386/2020|EPI ISL 513595|B.1.5|Democratic Republic of the Congo|2020-05-14	0.0001749693	Africa
Africa|hCoV-19/DRC/6791/2020|EPI ISL 495638|B.1.178|Democratic Republic of the Congo|2020-05-11	Africa|hCoV-19/DRC/7386/2020|EPI ISL 513595|B.1.5|Democratic Republic of the Congo|2020-05-14	0.0001399627	Africa
Africa|hCoV-19/DRC/6792/2020|EPI ISL 495639|B.1|Democratic Republic of the Congo|2020-05-11	Africa|hCoV-19/DRC/7386/2020|EPI ISL 513595|B.1.5|Democratic Republic of the Congo|2020-05-14	0.0001425363	Africa
Africa|hCoV-19/DRC/6801/2020|EPI ISL 514111|B.1|Democratic Republic of the Congo|2020-05-11	Africa|hCoV-19/DRC/7386/2020|EPI ISL 513595|B.1.5|Democratic Republic of the Congo|2020-05-14	0.0003499841	Africa
Africa|hCoV-19/DRC/6853/2020|EPI ISL 496502|B.1.214|Democratic Republic of the Congo|2020-05-11	Africa|hCoV-19/DRC/7386/2020|EPI ISL 513595|B.1.5|Democratic Republic of the Congo|2020-05-14	0.0001399569	Africa
Africa|hCoV-19/DRC/6854/2020|EPI ISL 496503|B.1|Democratic Republic of the Congo|2020-05-11	Africa|hCoV-19/DRC/7386/2020|EPI ISL 513595|B.1.5|Democratic Republic of the Congo|2020-05-14	0.0003186993	Africa
Africa|hCoV-19/DRC/6875/2020|EPI ISL 496504|B.1|Democratic Republic of the Congo|2020-05-11	Africa|hCoV-19/DRC/7386/2020|EPI ISL 513595|B.1.5|Democratic Republic of the Congo|2020-05-14	0.0001399682	Africa
Africa|hCoV-19/DRC/7042/2020|EPI ISL 513592|B.1.214|Democratic Republic of the Congo|2020-05-12	Africa|hCoV-19/DRC/7386/2020|EPI ISL 513595|B.1.5|Democratic Republic of the Congo|2020-05-14	0.0001749376	Africa
Africa|hCoV-19/DRC/7061/2020|EPI ISL 513593|B.1|Democratic Republic of the Congo|2020-05-12	Africa|hCoV-19/DRC/7386/2020|EPI ISL 513595|B.1.5|Democratic Republic of the Congo|2020-05-14	0.0001067944	Africa
Africa|hCoV-19/DRC/7140/2020|EPI ISL 513594|B.1.214|Democratic Republic of the Congo|2020-05-12	Africa|hCoV-19/DRC/7386/2020|EPI ISL 513595|B.1.5|Democratic Republic of the Congo|2020-05-14	0.0002811132	Africa
Africa|hCoV-19/DRC/7200/2020|EPI ISL 514112|B.1|Democratic Republic of the Congo|2020-05-13	Africa|hCoV-19/DRC/7386/2020|EPI ISL 513595|B.1.5|Democratic Republic of the Congo|2020-05-14	0.0002799490	Africa
Africa|hCoV-19/DRC/7211/2020|EPI ISL 514122|B.1.149|Democratic Republic of the Congo|2020-05-13	Africa|hCoV-19/DRC/7386/2020|EPI ISL 513595|B.1.5|Democratic Republic of the Congo|2020-05-14	0.0001749516	Africa
Africa|hCoV-19/DRC/7248/2020|EPI ISL 514123|B.1|Democratic Republic of the Congo|2020-05-13	Africa|hCoV-19/DRC/7386/2020|EPI ISL 513595|B.1.5|Democratic Republic of the Congo|2020-05-14	0.0001399647	Africa
Africa|hCoV-19/DRC/7255/2020|EPI ISL 514124|B.1.149|Democratic Republic of the Congo|2020-05-13	Africa|hCoV-19/DRC/7386/2020|EPI ISL 513595|B.1.5|Democratic Republic of the Congo|2020-05-14	0.0001749412	Africa
Africa|hCoV-19/DRC/73/2020|EPI ISL 417941|B.1.178|Democratic Republic of the Congo|2020-03-18	Africa|hCoV-19/DRC/7386/2020|EPI ISL 513595|B.1.5|Democratic Republic of the Congo|2020-05-14	0.0000699706	Africa
Africa|hCoV-19/Algeria/G0638 2264/2020|EPI ISL 418241|B.1|Algeria|2020-03-02	Africa|hCoV-19/DRC/7430/2020|EPI ISL 496517|B.1.1.1|Democratic Republic of the Congo|2020-05-14	0.0007171942	Africa
Africa|hCoV-19/Algeria/G0640 2265/2020|EPI ISL 418242|B.1|Algeria|2020-03-08	Africa|hCoV-19/DRC/7430/2020|EPI ISL 496517|B.1.1.1|Democratic Republic of the Congo|2020-05-14	0.0006095758	Africa
Africa|hCoV-19/Algeria/G0860 2262/2020|EPI ISL 420037|B.1|Algeria|2020-03-02	Africa|hCoV-19/DRC/7430/2020|EPI ISL 496517|B.1.1.1|Democratic Republic of the Congo|2020-05-14	0.0006095757	Africa
Africa|hCoV-19/Benin/1022/2020|EPI ISL 476826|B.1|Benin|2020-03-25	Africa|hCoV-19/DRC/7430/2020|EPI ISL 496517|B.1.1.1|Democratic Republic of the Congo|2020-05-14	0.0005737616	Africa
Africa|hCoV-19/Benin/1092/2020|EPI ISL 476827|B.1|Benin|2020-03-27	Africa|hCoV-19/DRC/7430/2020|EPI ISL 496517|B.1.1.1|Democratic Republic of the Congo|2020-05-14	0.0006098227	Africa
Africa|hCoV-19/Benin/1408/2020|EPI ISL 476825|B.1.356|Benin|2020-04-04	Africa|hCoV-19/DRC/7430/2020|EPI ISL 496517|B.1.1.1|Democratic Republic of the Congo|2020-05-14	0.0006096194	Africa
Africa|hCoV-19/Benin/1409/2020|EPI ISL 476828|B.1|Benin|2020-04-06	Africa|hCoV-19/DRC/7430/2020|EPI ISL 496517|B.1.1.1|Democratic Republic of the Congo|2020-05-14	0.0006466363	Africa
Africa|hCoV-19/Benin/1950/2020|EPI ISL 476830|A|Benin|2020-04-15	Africa|hCoV-19/DRC/7430/2020|EPI ISL 496517|B.1.1.1|Democratic Republic of the Congo|2020-05-14	0.0007891657	Africa
Africa|hCoV-19/Benin/197/2020|EPI ISL 476822|B.1.178|Benin|2020-03-15	Africa|hCoV-19/DRC/7430/2020|EPI ISL 496517|B.1.1.1|Democratic Republic of the Congo|2020-05-14	0.0005738294	Africa
Africa|hCoV-19/Benin/2012/2020|EPI ISL 476831|A|Benin|2020-04-15	Africa|hCoV-19/DRC/7430/2020|EPI ISL 496517|B.1.1.1|Democratic Republic of the Congo|2020-05-14	0.0007890242	Africa
Africa|hCoV-19/Benin/260/2020|EPI ISL 476823|B.1.292|Benin|2020-03-17	Africa|hCoV-19/DRC/7430/2020|EPI ISL 496517|B.1.1.1|Democratic Republic of the Congo|2020-05-14	0.0006813832	Africa
Africa|hCoV-19/Benin/314/2020|EPI ISL 476834|B.1.5|Benin|2020-03-17	Africa|hCoV-19/DRC/7430/2020|EPI ISL 496517|B.1.1.1|Democratic Republic of the Congo|2020-05-14	0.0006814838	Africa
Africa|hCoV-19/Benin/461/2020|EPI ISL 476833|A|Benin|2020-03-17	Africa|hCoV-19/DRC/7430/2020|EPI ISL 496517|B.1.1.1|Democratic Republic of the Congo|2020-05-14	0.0007531084	Africa
Africa|hCoV-19/Benin/501/2020|EPI ISL 476824|B.1.356|Benin|2020-03-17	Africa|hCoV-19/DRC/7430/2020|EPI ISL 496517|B.1.1.1|Democratic Republic of the Congo|2020-05-14	0.0006095757	Africa
Africa|hCoV-19/Benin/843/2020|EPI ISL 476829|A|Benin|2020-03-19	Africa|hCoV-19/DRC/7430/2020|EPI ISL 496517|B.1.1.1|Democratic Republic of the Congo|2020-05-14	0.0006814519	Africa
Africa|hCoV-19/Botswana/BOT0455/2020|EPI ISL 560386|B.1|Botswana|2020-03-28	Africa|hCoV-19/DRC/7430/2020|EPI ISL 496517|B.1.1.1|Democratic Republic of the Congo|2020-05-14	0.0005378378	Africa
Africa|hCoV-19/Botswana/BOT2254/2020|EPI ISL 560390|B.1.1|Botswana|2020-04-08	Africa|hCoV-19/DRC/7430/2020|EPI ISL 496517|B.1.1.1|Democratic Republic of the Congo|2020-05-14	0.0003947767	Africa
Africa|hCoV-19/Botswana/BOT2283/2020|EPI ISL 560385|B.1|Botswana|2020-04-07	Africa|hCoV-19/DRC/7430/2020|EPI ISL 496517|B.1.1.1|Democratic Republic of the Congo|2020-05-14	0.0006527646	Africa
Africa|hCoV-19/Botswana/BOT2624/2020|EPI ISL 560387|B.1.1|Botswana|2020-04-05	Africa|hCoV-19/DRC/7430/2020|EPI ISL 496517|B.1.1.1|Democratic Republic of the Congo|2020-05-14	0.0003988119	Africa
Africa|hCoV-19/Botswana/BOT4161/2020|EPI ISL 560388|B.1.1.220|Botswana|2020-04-16	Africa|hCoV-19/DRC/7430/2020|EPI ISL 496517|B.1.1.1|Democratic Republic of the Congo|2020-05-14	0.0004668589	Africa
Africa|hCoV-19/DRC/04186/2020|EPI ISL 471411|A|Democratic Republic of the Congo|2020-04-25	Africa|hCoV-19/DRC/7430/2020|EPI ISL 496517|B.1.1.1|Democratic Republic of the Congo|2020-05-14	0.0007531074	Africa
Africa|hCoV-19/DRC/04188/2020|EPI ISL 471413|A|Democratic Republic of the Congo|2020-04-25	Africa|hCoV-19/DRC/7430/2020|EPI ISL 496517|B.1.1.1|Democratic Republic of the Congo|2020-05-14	0.0008006302	Africa
Africa|hCoV-19/DRC/10041/2020|EPI ISL 527543|B.1.1.275|Democratic Republic of the Congo|2020-05-22	Africa|hCoV-19/DRC/7430/2020|EPI ISL 496517|B.1.1.1|Democratic Republic of the Congo|2020-05-14	0.0004660941	Africa
Africa|hCoV-19/DRC/10057/2020|EPI ISL 527538|B.1.1.275|Democratic Republic of the Congo|2020-05-22	Africa|hCoV-19/DRC/7430/2020|EPI ISL 496517|B.1.1.1|Democratic Republic of the Congo|2020-05-14	0.0005739648	Africa
Africa|hCoV-19/DRC/10061/2020|EPI ISL 527521|B.1.1.275|Democratic Republic of the Congo|2020-05-22	Africa|hCoV-19/DRC/7430/2020|EPI ISL 496517|B.1.1.1|Democratic Republic of the Congo|2020-05-14	0.0004317588	Africa
Africa|hCoV-19/DRC/10070/2020|EPI ISL 527544|B.1.178|Democratic Republic of the Congo|2020-05-22	Africa|hCoV-19/DRC/7430/2020|EPI ISL 496517|B.1.1.1|Democratic Republic of the Congo|2020-05-14	0.0007172450	Africa
Africa|hCoV-19/DRC/10120/2020|EPI ISL 513624|B.1.1.275|Democratic Republic of the Congo|2020-05-22	Africa|hCoV-19/DRC/7430/2020|EPI ISL 496517|B.1.1.1|Democratic Republic of the Congo|2020-05-14	0.0005107098	Africa
Africa|hCoV-19/DRC/10127/2020|EPI ISL 513625|B.1.1.275|Democratic Republic of the Congo|2020-05-22	Africa|hCoV-19/DRC/7430/2020|EPI ISL 496517|B.1.1.1|Democratic Republic of the Congo|2020-05-14	0.0005061134	Africa
Africa|hCoV-19/DRC/10242/2020|EPI ISL 513626|B.1.84|Democratic Republic of the Congo|2020-05-22	Africa|hCoV-19/DRC/7430/2020|EPI ISL 496517|B.1.1.1|Democratic Republic of the Congo|2020-05-14	0.0006095916	Africa
Africa|hCoV-19/DRC/10251/2020|EPI ISL 513627|B.1.128|Democratic Republic of the Congo|2020-05-22	Africa|hCoV-19/DRC/7430/2020|EPI ISL 496517|B.1.1.1|Democratic Republic of the Congo|2020-05-14	0.0007538193	Africa
Africa|hCoV-19/DRC/10324/2020|EPI ISL 527545|B.1.214|Democratic Republic of the Congo|2020-05-22	Africa|hCoV-19/DRC/7430/2020|EPI ISL 496517|B.1.1.1|Democratic Republic of the Congo|2020-05-14	0.0006813689	Africa
Africa|hCoV-19/DRC/10346/2020|EPI ISL 527546|B.1.214|Democratic Republic of the Congo|2020-05-22	Africa|hCoV-19/DRC/7430/2020|EPI ISL 496517|B.1.1.1|Democratic Republic of the Congo|2020-05-14	0.0006813685	Africa
Africa|hCoV-19/DRC/10364/2020|EPI ISL 527498|B.1|Democratic Republic of the Congo|2020-05-22	Africa|hCoV-19/DRC/7430/2020|EPI ISL 496517|B.1.1.1|Democratic Republic of the Congo|2020-05-14	0.0005736786	Africa
Africa|hCoV-19/DRC/10371/2020|EPI ISL 527489|B.1.178|Democratic Republic of the Congo|2020-05-22	Africa|hCoV-19/DRC/7430/2020|EPI ISL 496517|B.1.1.1|Democratic Republic of the Congo|2020-05-14	0.0007173044	Africa
Africa|hCoV-19/DRC/10373/2020|EPI ISL 527495|B.1.159|Democratic Republic of the Congo|2020-05-22	Africa|hCoV-19/DRC/7430/2020|EPI ISL 496517|B.1.1.1|Democratic Republic of the Congo|2020-05-14	0.0006814323	Africa
Africa|hCoV-19/DRC/10374/2020|EPI ISL 527539|B.1.84|Democratic Republic of the Congo|2020-05-22	Africa|hCoV-19/DRC/7430/2020|EPI ISL 496517|B.1.1.1|Democratic Republic of the Congo|2020-05-14	0.0008279160	Africa
Africa|hCoV-19/DRC/10375/2020|EPI ISL 527499|B.1.84|Democratic Republic of the Congo|2020-05-22	Africa|hCoV-19/DRC/7430/2020|EPI ISL 496517|B.1.1.1|Democratic Republic of the Congo|2020-05-14	0.0007558442	Africa
Africa|hCoV-19/DRC/10399/2020|EPI ISL 527491|B.1.214|Democratic Republic of the Congo|2020-05-22	Africa|hCoV-19/DRC/7430/2020|EPI ISL 496517|B.1.1.1|Democratic Republic of the Congo|2020-05-14	0.0005740641	Africa
Africa|hCoV-19/DRC/10502/2020|EPI ISL 527547|B.1.5|Democratic Republic of the Congo|2020-05-20	Africa|hCoV-19/DRC/7430/2020|EPI ISL 496517|B.1.1.1|Democratic Republic of the Congo|2020-05-14	0.0005019479	Africa
Africa|hCoV-19/DRC/10506/2020|EPI ISL 527524|B.1.5|Democratic Republic of the Congo|2020-05-18	Africa|hCoV-19/DRC/7430/2020|EPI ISL 496517|B.1.1.1|Democratic Republic of the Congo|2020-05-14	0.0005031554	Africa
Africa|hCoV-19/DRC/10507/2020|EPI ISL 527492|B.1.5|Democratic Republic of the Congo|2020-05-18	Africa|hCoV-19/DRC/7430/2020|EPI ISL 496517|B.1.1.1|Democratic Republic of the Congo|2020-05-14	0.0005382228	Africa
Africa|hCoV-19/DRC/10508/2020|EPI ISL 527494|B.1.5|Democratic Republic of the Congo|2020-05-20	Africa|hCoV-19/DRC/7430/2020|EPI ISL 496517|B.1.1.1|Democratic Republic of the Congo|2020-05-14	0.0005384170	Africa
Africa|hCoV-19/DRC/10532/2020|EPI ISL 527532|B.1.5|Democratic Republic of the Congo|2020-05-20	Africa|hCoV-19/DRC/7430/2020|EPI ISL 496517|B.1.1.1|Democratic Republic of the Congo|2020-05-14	0.0005029565	Africa
Africa|hCoV-19/DRC/10533/2020|EPI ISL 527548|B.1.5|Democratic Republic of the Congo|2020-05-20	Africa|hCoV-19/DRC/7430/2020|EPI ISL 496517|B.1.1.1|Democratic Republic of the Congo|2020-05-14	0.0005378506	Africa
Africa|hCoV-19/DRC/10621/2020|EPI ISL 527526|B.1.214|Democratic Republic of the Congo|2020-05-23	Africa|hCoV-19/DRC/7430/2020|EPI ISL 496517|B.1.1.1|Democratic Republic of the Congo|2020-05-14	0.0006477081	Africa
Africa|hCoV-19/DRC/10640/2020|EPI ISL 527541|B.1|Democratic Republic of the Congo|2020-05-22	Africa|hCoV-19/DRC/7430/2020|EPI ISL 496517|B.1.1.1|Democratic Republic of the Congo|2020-05-14	0.0008291836	Africa
Africa|hCoV-19/DRC/10644/2020|EPI ISL 527549|B.1|Democratic Republic of the Congo|2020-05-22	Africa|hCoV-19/DRC/7430/2020|EPI ISL 496517|B.1.1.1|Democratic Republic of the Congo|2020-05-14	0.0008249612	Africa
Africa|hCoV-19/DRC/10728/2020|EPI ISL 513628|B.1.5|Democratic Republic of the Congo|2020-05-23	Africa|hCoV-19/DRC/7430/2020|EPI ISL 496517|B.1.1.1|Democratic Republic of the Congo|2020-05-14	0.0005476283	Africa
Africa|hCoV-19/DRC/10731/2020|EPI ISL 513629|B.1.1.1|Democratic Republic of the Congo|2020-05-23	Africa|hCoV-19/DRC/7430/2020|EPI ISL 496517|B.1.1.1|Democratic Republic of the Congo|2020-05-14	0.0002912115	Africa
Africa|hCoV-19/DRC/10733/2020|EPI ISL 513630|B.1|Democratic Republic of the Congo|2020-05-23	Africa|hCoV-19/DRC/7430/2020|EPI ISL 496517|B.1.1.1|Democratic Republic of the Congo|2020-05-14	0.0006813679	Africa
Africa|hCoV-19/DRC/108/2020|EPI ISL 417948|B.1.128|Democratic Republic of the Congo|2020-03-19	Africa|hCoV-19/DRC/7430/2020|EPI ISL 496517|B.1.1.1|Democratic Republic of the Congo|2020-05-14	0.0006454498	Africa
Africa|hCoV-19/DRC/10885/2020|EPI ISL 513631|B.1.84|Democratic Republic of the Congo|2020-05-23	Africa|hCoV-19/DRC/7430/2020|EPI ISL 496517|B.1.1.1|Democratic Republic of the Congo|2020-05-14	0.0006454632	Africa
Africa|hCoV-19/DRC/10902/2020|EPI ISL 527490|B.1.178|Democratic Republic of the Congo|2020-05-23	Africa|hCoV-19/DRC/7430/2020|EPI ISL 496517|B.1.1.1|Democratic Republic of the Congo|2020-05-14	0.0006457713	Africa
Africa|hCoV-19/DRC/10913/2020|EPI ISL 527507|B.1.84|Democratic Republic of the Congo|2020-05-24	Africa|hCoV-19/DRC/7430/2020|EPI ISL 496517|B.1.1.1|Democratic Republic of the Congo|2020-05-14	0.0007532938	Africa
Africa|hCoV-19/DRC/11005/2020|EPI ISL 527550|B.1.159|Democratic Republic of the Congo|2020-05-24	Africa|hCoV-19/DRC/7430/2020|EPI ISL 496517|B.1.1.1|Democratic Republic of the Congo|2020-05-14	0.0007172271	Africa
Africa|hCoV-19/DRC/11008/2020|EPI ISL 527503|B.1.159|Democratic Republic of the Congo|2020-05-24	Africa|hCoV-19/DRC/7430/2020|EPI ISL 496517|B.1.1.1|Democratic Republic of the Congo|2020-05-14	0.0007172272	Africa
Africa|hCoV-19/DRC/11022/2020|EPI ISL 527551|B.1.214|Democratic Republic of the Congo|2020-05-24	Africa|hCoV-19/DRC/7430/2020|EPI ISL 496517|B.1.1.1|Democratic Republic of the Congo|2020-05-14	0.0007172453	Africa
Africa|hCoV-19/DRC/11024/2020|EPI ISL 527552|B.1.149|Democratic Republic of the Congo|2020-05-24	Africa|hCoV-19/DRC/7430/2020|EPI ISL 496517|B.1.1.1|Democratic Republic of the Congo|2020-05-14	0.0007892701	Africa
Africa|hCoV-19/DRC/11026/2020|EPI ISL 527553|B.1.149|Democratic Republic of the Congo|2020-05-24	Africa|hCoV-19/DRC/7430/2020|EPI ISL 496517|B.1.1.1|Democratic Republic of the Congo|2020-05-14	0.0006454468	Africa
Africa|hCoV-19/DRC/11031/2020|EPI ISL 527554|B.1.214|Democratic Republic of the Congo|2020-05-24	Africa|hCoV-19/DRC/7430/2020|EPI ISL 496517|B.1.1.1|Democratic Republic of the Congo|2020-05-14	0.0006813372	Africa
Africa|hCoV-19/DRC/11041/2020|EPI ISL 527555|B.1|Democratic Republic of the Congo|2020-05-24	Africa|hCoV-19/DRC/7430/2020|EPI ISL 496517|B.1.1.1|Democratic Republic of the Congo|2020-05-14	0.0006454635	Africa
Africa|hCoV-19/DRC/11057/2020|EPI ISL 527528|B.1.5|Democratic Republic of the Congo|2020-05-24	Africa|hCoV-19/DRC/7430/2020|EPI ISL 496517|B.1.1.1|Democratic Republic of the Congo|2020-05-14	0.0005758257	Africa
Africa|hCoV-19/DRC/11078/2020|EPI ISL 527514|B.1|Democratic Republic of the Congo|2020-05-24	Africa|hCoV-19/DRC/7430/2020|EPI ISL 496517|B.1.1.1|Democratic Republic of the Congo|2020-05-14	0.0006460486	Africa
Africa|hCoV-19/DRC/11079/2020|EPI ISL 527500|B.1.214|Democratic Republic of the Congo|2020-05-24	Africa|hCoV-19/DRC/7430/2020|EPI ISL 496517|B.1.1.1|Democratic Republic of the Congo|2020-05-14	0.0006118215	Africa
Africa|hCoV-19/DRC/11093/2020|EPI ISL 527527|B.1.5|Democratic Republic of the Congo|2020-05-24	Africa|hCoV-19/DRC/7430/2020|EPI ISL 496517|B.1.1.1|Democratic Republic of the Congo|2020-05-14	0.0006478760	Africa
Africa|hCoV-19/DRC/11096/2020|EPI ISL 527522|B.1|Democratic Republic of the Congo|2020-05-24	Africa|hCoV-19/DRC/7430/2020|EPI ISL 496517|B.1.1.1|Democratic Republic of the Congo|2020-05-14	0.0006118852	Africa
Africa|hCoV-19/DRC/11114/2020|EPI ISL 527534|B.1.214|Democratic Republic of the Congo|2020-05-25	Africa|hCoV-19/DRC/7430/2020|EPI ISL 496517|B.1.1.1|Democratic Republic of the Congo|2020-05-14	0.0007198439	Africa
Africa|hCoV-19/DRC/11123/2020|EPI ISL 527496|B.1.84|Democratic Republic of the Congo|2020-05-24	Africa|hCoV-19/DRC/7430/2020|EPI ISL 496517|B.1.1.1|Democratic Republic of the Congo|2020-05-14	0.0006455013	Africa
Africa|hCoV-19/DRC/11134/2020|EPI ISL 527518|B.1.5|Democratic Republic of the Congo|2020-05-24	Africa|hCoV-19/DRC/7430/2020|EPI ISL 496517|B.1.1.1|Democratic Republic of the Congo|2020-05-14	0.0005386677	Africa
Africa|hCoV-19/DRC/11143/2020|EPI ISL 527556|B.1|Democratic Republic of the Congo|2020-05-24	Africa|hCoV-19/DRC/7430/2020|EPI ISL 496517|B.1.1.1|Democratic Republic of the Congo|2020-05-14	0.0007892550	Africa
Africa|hCoV-19/DRC/11145/2020|EPI ISL 527501|B.1.214|Democratic Republic of the Congo|2020-05-24	Africa|hCoV-19/DRC/7430/2020|EPI ISL 496517|B.1.1.1|Democratic Republic of the Congo|2020-05-14	0.0007181389	Africa
Africa|hCoV-19/DRC/11148/2020|EPI ISL 527525|B.1.178|Democratic Republic of the Congo|2020-05-24	Africa|hCoV-19/DRC/7430/2020|EPI ISL 496517|B.1.1.1|Democratic Republic of the Congo|2020-05-14	0.0007613597	Africa
Africa|hCoV-19/DRC/11157/2020|EPI ISL 527530|B.1|Democratic Republic of the Congo|2020-05-25	Africa|hCoV-19/DRC/7430/2020|EPI ISL 496517|B.1.1.1|Democratic Republic of the Congo|2020-05-14	0.0006828271	Africa
Africa|hCoV-19/DRC/11187/2020|EPI ISL 527523|B.1.1.275|Democratic Republic of the Congo|2020-05-23	Africa|hCoV-19/DRC/7430/2020|EPI ISL 496517|B.1.1.1|Democratic Republic of the Congo|2020-05-14	0.0005381077	Africa
Africa|hCoV-19/DRC/11191/2020|EPI ISL 527506|B.1.1.275|Democratic Republic of the Congo|2020-05-23	Africa|hCoV-19/DRC/7430/2020|EPI ISL 496517|B.1.1.1|Democratic Republic of the Congo|2020-05-14	0.0004302115	Africa
Africa|hCoV-19/DRC/11252/2020|EPI ISL 527557|B.1.1.275|Democratic Republic of the Congo|2020-05-21	Africa|hCoV-19/DRC/7430/2020|EPI ISL 496517|B.1.1.1|Democratic Republic of the Congo|2020-05-14	0.0006095756	Africa
Africa|hCoV-19/DRC/11260/2020|EPI ISL 527558|B.1.1.275|Democratic Republic of the Congo|2020-05-23	Africa|hCoV-19/DRC/7430/2020|EPI ISL 496517|B.1.1.1|Democratic Republic of the Congo|2020-05-14	0.0004661062	Africa
Africa|hCoV-19/DRC/1131/2020|EPI ISL 429255|B.1.5|Democratic Republic of the Congo|2020-04-05	Africa|hCoV-19/DRC/7430/2020|EPI ISL 496517|B.1.1.1|Democratic Republic of the Congo|2020-05-14	0.0005378380	Africa
Africa|hCoV-19/DRC/11310/2020|EPI ISL 527529|B.1.149|Democratic Republic of the Congo|2020-05-25	Africa|hCoV-19/DRC/7430/2020|EPI ISL 496517|B.1.1.1|Democratic Republic of the Congo|2020-05-14	0.0006464129	Africa
Africa|hCoV-19/DRC/11318/2020|EPI ISL 527559|B.1.149|Democratic Republic of the Congo|2020-05-25	Africa|hCoV-19/DRC/7430/2020|EPI ISL 496517|B.1.1.1|Democratic Republic of the Congo|2020-05-14	0.0006454628	Africa
Africa|hCoV-19/DRC/11326/2020|EPI ISL 527508|B.1|Democratic Republic of the Congo|2020-05-25	Africa|hCoV-19/DRC/7430/2020|EPI ISL 496517|B.1.1.1|Democratic Republic of the Congo|2020-05-14	0.0006455392	Africa
Africa|hCoV-19/DRC/11334/2020|EPI ISL 527504|B.1.178|Democratic Republic of the Congo|2020-05-25	Africa|hCoV-19/DRC/7430/2020|EPI ISL 496517|B.1.1.1|Democratic Republic of the Congo|2020-05-14	0.0006096758	Africa
Africa|hCoV-19/DRC/11337/2020|EPI ISL 527510|B.1.84|Democratic Republic of the Congo|2020-05-25	Africa|hCoV-19/DRC/7430/2020|EPI ISL 496517|B.1.1.1|Democratic Republic of the Congo|2020-05-14	0.0007172118	Africa
Africa|hCoV-19/DRC/11341/2020|EPI ISL 527509|B.1.1.275|Democratic Republic of the Congo|2020-05-25	Africa|hCoV-19/DRC/7430/2020|EPI ISL 496517|B.1.1.1|Democratic Republic of the Congo|2020-05-14	0.0005378626	Africa
Africa|hCoV-19/DRC/11348/2020|EPI ISL 527560|B.1.149|Democratic Republic of the Congo|2020-05-25	Africa|hCoV-19/DRC/7430/2020|EPI ISL 496517|B.1.1.1|Democratic Republic of the Congo|2020-05-14	0.0006095908	Africa
Africa|hCoV-19/DRC/11369/2020|EPI ISL 527537|B.1.214|Democratic Republic of the Congo|2020-05-25	Africa|hCoV-19/DRC/7430/2020|EPI ISL 496517|B.1.1.1|Democratic Republic of the Congo|2020-05-14	0.0006869343	Africa
Africa|hCoV-19/DRC/11376/2020|EPI ISL 527513|B.1.214|Democratic Republic of the Congo|2020-05-25	Africa|hCoV-19/DRC/7430/2020|EPI ISL 496517|B.1.1.1|Democratic Republic of the Congo|2020-05-14	0.0007208297	Africa
Africa|hCoV-19/DRC/11411/2020|EPI ISL 527561|B.1.5|Democratic Republic of the Congo|2020-05-25	Africa|hCoV-19/DRC/7430/2020|EPI ISL 496517|B.1.1.1|Democratic Republic of the Congo|2020-05-14	0.0006095909	Africa
Africa|hCoV-19/DRC/11450/2020|EPI ISL 527516|B.1.5|Democratic Republic of the Congo|2020-05-25	Africa|hCoV-19/DRC/7430/2020|EPI ISL 496517|B.1.1.1|Democratic Republic of the Congo|2020-05-14	0.0005411539	Africa
Africa|hCoV-19/DRC/11458/2020|EPI ISL 527497|B.1.5|Democratic Republic of the Congo|2020-05-25	Africa|hCoV-19/DRC/7430/2020|EPI ISL 496517|B.1.1.1|Democratic Republic of the Congo|2020-05-14	0.0006815452	Africa
Africa|hCoV-19/DRC/11460/2020|EPI ISL 527562|B.1.214|Democratic Republic of the Congo|2020-05-25	Africa|hCoV-19/DRC/7430/2020|EPI ISL 496517|B.1.1.1|Democratic Republic of the Congo|2020-05-14	0.0008250422	Africa
Africa|hCoV-19/DRC/11472/2020|EPI ISL 527502|B.1.214|Democratic Republic of the Congo|2020-05-25	Africa|hCoV-19/DRC/7430/2020|EPI ISL 496517|B.1.1.1|Democratic Republic of the Congo|2020-05-14	0.0007578709	Africa
Africa|hCoV-19/DRC/11477/2020|EPI ISL 527563|B.1.84|Democratic Republic of the Congo|2020-05-25	Africa|hCoV-19/DRC/7430/2020|EPI ISL 496517|B.1.1.1|Democratic Republic of the Congo|2020-05-14	0.0005736939	Africa
Africa|hCoV-19/DRC/11486/2020|EPI ISL 527564|B.1.214|Democratic Republic of the Congo|2020-05-25	Africa|hCoV-19/DRC/7430/2020|EPI ISL 496517|B.1.1.1|Democratic Republic of the Congo|2020-05-14	0.0007531894	Africa
Africa|hCoV-19/DRC/11487/2020|EPI ISL 527505|B.1|Democratic Republic of the Congo|2020-05-25	Africa|hCoV-19/DRC/7430/2020|EPI ISL 496517|B.1.1.1|Democratic Republic of the Congo|2020-05-14	0.0006815467	Africa
Africa|hCoV-19/DRC/11507/2020|EPI ISL 527512|B.1|Democratic Republic of the Congo|2020-05-25	Africa|hCoV-19/DRC/7430/2020|EPI ISL 496517|B.1.1.1|Democratic Republic of the Congo|2020-05-14	0.0007172782	Africa
Africa|hCoV-19/DRC/1151/2020|EPI ISL 447596|B.38|Democratic Republic of the Congo|2020-04-05	Africa|hCoV-19/DRC/7430/2020|EPI ISL 496517|B.1.1.1|Democratic Republic of the Congo|2020-05-14	0.0008608830	Africa
Africa|hCoV-19/DRC/11511/2020|EPI ISL 527511|B.1.214|Democratic Republic of the Congo|2020-05-25	Africa|hCoV-19/DRC/7430/2020|EPI ISL 496517|B.1.1.1|Democratic Republic of the Congo|2020-05-14	0.0007531238	Africa
Africa|hCoV-19/DRC/11572/2020|EPI ISL 527565|B.1.214|Democratic Republic of the Congo|2020-05-25	Africa|hCoV-19/DRC/7430/2020|EPI ISL 496517|B.1.1.1|Democratic Republic of the Congo|2020-05-14	0.0006454330	Africa
Africa|hCoV-19/DRC/11576/2020|EPI ISL 527517|B.1|Democratic Republic of the Congo|2020-05-25	Africa|hCoV-19/DRC/7430/2020|EPI ISL 496517|B.1.1.1|Democratic Republic of the Congo|2020-05-14	0.0006456083	Africa
Africa|hCoV-19/DRC/11583/2020|EPI ISL 527542|B.1|Democratic Republic of the Congo|2020-05-25	Africa|hCoV-19/DRC/7430/2020|EPI ISL 496517|B.1.1.1|Democratic Republic of the Congo|2020-05-14	0.0006828937	Africa
Africa|hCoV-19/DRC/11616/2020|EPI ISL 527519|B.1|Democratic Republic of the Congo|2020-05-25	Africa|hCoV-19/DRC/7430/2020|EPI ISL 496517|B.1.1.1|Democratic Republic of the Congo|2020-05-14	0.0006096038	Africa
Africa|hCoV-19/DRC/11623/2020|EPI ISL 527566|B.1.5|Democratic Republic of the Congo|2020-05-25	Africa|hCoV-19/DRC/7430/2020|EPI ISL 496517|B.1.1.1|Democratic Republic of the Congo|2020-05-14	0.0006455063	Africa
Africa|hCoV-19/DRC/11624/2020|EPI ISL 527567|B.1.149|Democratic Republic of the Congo|2020-05-25	Africa|hCoV-19/DRC/7430/2020|EPI ISL 496517|B.1.1.1|Democratic Republic of the Congo|2020-05-14	0.0006455259	Africa
Africa|hCoV-19/DRC/11631/2020|EPI ISL 527568|B.1.149|Democratic Republic of the Congo|2020-05-25	Africa|hCoV-19/DRC/7430/2020|EPI ISL 496517|B.1.1.1|Democratic Republic of the Congo|2020-05-14	0.0006455954	Africa
Africa|hCoV-19/DRC/11632/2020|EPI ISL 527493|B.1|Democratic Republic of the Congo|2020-05-25	Africa|hCoV-19/DRC/7430/2020|EPI ISL 496517|B.1.1.1|Democratic Republic of the Congo|2020-05-14	0.0006458642	Africa
Africa|hCoV-19/DRC/11635/2020|EPI ISL 527540|B.1.214|Democratic Republic of the Congo|2020-05-25	Africa|hCoV-19/DRC/7430/2020|EPI ISL 496517|B.1.1.1|Democratic Republic of the Congo|2020-05-14	0.0006859276	Africa
Africa|hCoV-19/DRC/11640/2020|EPI ISL 527535|B.1.178|Democratic Republic of the Congo|2020-05-25	Africa|hCoV-19/DRC/7430/2020|EPI ISL 496517|B.1.1.1|Democratic Republic of the Congo|2020-05-14	0.0006849928	Africa
Africa|hCoV-19/DRC/11643/2020|EPI ISL 527520|B.1.5|Democratic Republic of the Congo|2020-05-25	Africa|hCoV-19/DRC/7430/2020|EPI ISL 496517|B.1.1.1|Democratic Republic of the Congo|2020-05-14	0.0006457173	Africa
Africa|hCoV-19/DRC/11648/2020|EPI ISL 527569|B.1.6|Democratic Republic of the Congo|2020-05-25	Africa|hCoV-19/DRC/7430/2020|EPI ISL 496517|B.1.1.1|Democratic Republic of the Congo|2020-05-14	0.0006813051	Africa
Africa|hCoV-19/DRC/11652/2020|EPI ISL 527570|B.1.149|Democratic Republic of the Congo|2020-05-25	Africa|hCoV-19/DRC/7430/2020|EPI ISL 496517|B.1.1.1|Democratic Republic of the Congo|2020-05-14	0.0006454774	Africa
Africa|hCoV-19/DRC/11653/2020|EPI ISL 527533|B.1.84|Democratic Republic of the Congo|2020-05-25	Africa|hCoV-19/DRC/7430/2020|EPI ISL 496517|B.1.1.1|Democratic Republic of the Congo|2020-05-14	0.0006101377	Africa
Africa|hCoV-19/DRC/11676/2020|EPI ISL 527531|B.1|Democratic Republic of the Congo|2020-05-26	Africa|hCoV-19/DRC/7430/2020|EPI ISL 496517|B.1.1.1|Democratic Republic of the Congo|2020-05-14	0.0008258293	Africa
Africa|hCoV-19/DRC/11677/2020|EPI ISL 527515|B.1.214|Democratic Republic of the Congo|2020-05-26	Africa|hCoV-19/DRC/7430/2020|EPI ISL 496517|B.1.1.1|Democratic Republic of the Congo|2020-05-14	0.0006458028	Africa
Africa|hCoV-19/DRC/11732/2020|EPI ISL 527536|B.1.214|Democratic Republic of the Congo|2020-05-26	Africa|hCoV-19/DRC/7430/2020|EPI ISL 496517|B.1.1.1|Democratic Republic of the Congo|2020-05-14	0.0005035902	Africa
Africa|hCoV-19/DRC/11733/2020|EPI ISL 527571|B.1.149|Democratic Republic of the Congo|2020-05-26	Africa|hCoV-19/DRC/7430/2020|EPI ISL 496517|B.1.1.1|Democratic Republic of the Congo|2020-05-14	0.0006454463	Africa
Africa|hCoV-19/DRC/11806/2020|EPI ISL 527572|B.1.214|Democratic Republic of the Congo|2020-05-26	Africa|hCoV-19/DRC/7430/2020|EPI ISL 496517|B.1.1.1|Democratic Republic of the Congo|2020-05-14	0.0007531083	Africa
Africa|hCoV-19/DRC/1234/2020|EPI ISL 429258|B.1.5|Democratic Republic of the Congo|2020-04-06	Africa|hCoV-19/DRC/7430/2020|EPI ISL 496517|B.1.1.1|Democratic Republic of the Congo|2020-05-14	0.0005410964	Africa
Africa|hCoV-19/DRC/1249/2020|EPI ISL 429259|B.1.5|Democratic Republic of the Congo|2020-04-06	Africa|hCoV-19/DRC/7430/2020|EPI ISL 496517|B.1.1.1|Democratic Republic of the Congo|2020-05-14	0.0005378376	Africa
Africa|hCoV-19/DRC/1319/2020|EPI ISL 431011|B.1.128|Democratic Republic of the Congo|2020-04-07	Africa|hCoV-19/DRC/7430/2020|EPI ISL 496517|B.1.1.1|Democratic Republic of the Congo|2020-05-14	0.0006454633	Africa
Africa|hCoV-19/DRC/1324/2020|EPI ISL 435033|B.1.128|Democratic Republic of the Congo|2020-04-07	Africa|hCoV-19/DRC/7430/2020|EPI ISL 496517|B.1.1.1|Democratic Republic of the Congo|2020-05-14	0.0006454633	Africa
Africa|hCoV-19/DRC/1326/2020|EPI ISL 435116|B.1|Democratic Republic of the Congo|2020-04-07	Africa|hCoV-19/DRC/7430/2020|EPI ISL 496517|B.1.1.1|Democratic Republic of the Congo|2020-05-14	0.0006095753	Africa
Africa|hCoV-19/DRC/1375/2020|EPI ISL 435117|B.1.1.1|Democratic Republic of the Congo|2020-04-07	Africa|hCoV-19/DRC/7430/2020|EPI ISL 496517|B.1.1.1|Democratic Republic of the Congo|2020-05-14	0.0002867758	Africa
Africa|hCoV-19/DRC/1376/2020|EPI ISL 431012|B.1.1.1|Democratic Republic of the Congo|2020-04-07	Africa|hCoV-19/DRC/7430/2020|EPI ISL 496517|B.1.1.1|Democratic Republic of the Congo|2020-05-14	0.0002509171	Africa
Africa|hCoV-19/DRC/1377/2020|EPI ISL 434678|B.1.1.1|Democratic Republic of the Congo|2020-04-07	Africa|hCoV-19/DRC/7430/2020|EPI ISL 496517|B.1.1.1|Democratic Republic of the Congo|2020-05-14	0.0002150572	Africa
Africa|hCoV-19/DRC/1378/2020|EPI ISL 435118|B.1.1.1|Democratic Republic of the Congo|2020-04-07	Africa|hCoV-19/DRC/7430/2020|EPI ISL 496517|B.1.1.1|Democratic Republic of the Congo|2020-05-14	0.0002509118	Africa
Africa|hCoV-19/DRC/1382/2020|EPI ISL 435113|B.1.1.1|Democratic Republic of the Congo|2020-04-07	Africa|hCoV-19/DRC/7430/2020|EPI ISL 496517|B.1.1.1|Democratic Republic of the Congo|2020-05-14	0.0002509172	Africa
Africa|hCoV-19/DRC/1397/2020|EPI ISL 434679|B.1.1.1|Democratic Republic of the Congo|2020-04-07	Africa|hCoV-19/DRC/7430/2020|EPI ISL 496517|B.1.1.1|Democratic Republic of the Congo|2020-05-14	0.0002509171	Africa
Africa|hCoV-19/DRC/1398/2020|EPI ISL 435114|B.1.1.1|Democratic Republic of the Congo|2020-04-07	Africa|hCoV-19/DRC/7430/2020|EPI ISL 496517|B.1.1.1|Democratic Republic of the Congo|2020-05-14	0.0002150572	Africa
Africa|hCoV-19/DRC/1422/2020|EPI ISL 434680|B.1.149|Democratic Republic of the Congo|2020-04-08	Africa|hCoV-19/DRC/7430/2020|EPI ISL 496517|B.1.1.1|Democratic Republic of the Congo|2020-05-14	0.0006455066	Africa
Africa|hCoV-19/DRC/1423/2020|EPI ISL 434710|B.1.149|Democratic Republic of the Congo|2020-04-08	Africa|hCoV-19/DRC/7430/2020|EPI ISL 496517|B.1.1.1|Democratic Republic of the Congo|2020-05-14	0.0006096037	Africa
Africa|hCoV-19/DRC/1486/2020|EPI ISL 434711|B.1|Democratic Republic of the Congo|2020-04-08	Africa|hCoV-19/DRC/7430/2020|EPI ISL 496517|B.1.1.1|Democratic Republic of the Congo|2020-05-14	0.0005742205	Africa
Africa|hCoV-19/DRC/1516/2020|EPI ISL 435032|B.1.5|Democratic Republic of the Congo|2020-04-09	Africa|hCoV-19/DRC/7430/2020|EPI ISL 496517|B.1.1.1|Democratic Republic of the Congo|2020-05-14	0.0005378377	Africa
Africa|hCoV-19/DRC/1565/2020|EPI ISL 434681|B.1|Democratic Republic of the Congo|2020-04-09	Africa|hCoV-19/DRC/7430/2020|EPI ISL 496517|B.1.1.1|Democratic Republic of the Congo|2020-05-14	0.0005737323	Africa
Africa|hCoV-19/DRC/158/2020|EPI ISL 417950|B.40|Democratic Republic of the Congo|2020-03-20	Africa|hCoV-19/DRC/7430/2020|EPI ISL 496517|B.1.1.1|Democratic Republic of the Congo|2020-05-14	0.0008967590	Africa
Africa|hCoV-19/DRC/1715/2020|EPI ISL 435156|B.1.84|Democratic Republic of the Congo|2020-04-10	Africa|hCoV-19/DRC/7430/2020|EPI ISL 496517|B.1.1.1|Democratic Republic of the Congo|2020-05-14	0.0006095780	Africa
Africa|hCoV-19/DRC/1767/2020|EPI ISL 435157|B.1.5|Democratic Republic of the Congo|2020-04-10	Africa|hCoV-19/DRC/7430/2020|EPI ISL 496517|B.1.1.1|Democratic Republic of the Congo|2020-05-14	0.0005381403	Africa
Africa|hCoV-19/DRC/1779/2020|EPI ISL 435158|C.14|Democratic Republic of the Congo|2020-04-10	Africa|hCoV-19/DRC/7430/2020|EPI ISL 496517|B.1.1.1|Democratic Republic of the Congo|2020-05-14	0.0003228215	Africa
Africa|hCoV-19/DRC/191/2020|EPI ISL 417955|B.1.128|Democratic Republic of the Congo|2020-03-21	Africa|hCoV-19/DRC/7430/2020|EPI ISL 496517|B.1.1.1|Democratic Republic of the Congo|2020-05-14	0.0006454494	Africa
Africa|hCoV-19/DRC/1952/2020|EPI ISL 435159|B.1.5|Democratic Republic of the Congo|2020-04-11	Africa|hCoV-19/DRC/7430/2020|EPI ISL 496517|B.1.1.1|Democratic Republic of the Congo|2020-05-14	0.0005378373	Africa
Africa|hCoV-19/DRC/1982/2020|EPI ISL 435160|B.1|Democratic Republic of the Congo|2020-04-12	Africa|hCoV-19/DRC/7430/2020|EPI ISL 496517|B.1.1.1|Democratic Republic of the Congo|2020-05-14	0.0005737055	Africa
Africa|hCoV-19/DRC/2047/2020|EPI ISL 435161|B.1.1.1|Democratic Republic of the Congo|2020-04-12	Africa|hCoV-19/DRC/7430/2020|EPI ISL 496517|B.1.1.1|Democratic Republic of the Congo|2020-05-14	0.0002150571	Africa
Africa|hCoV-19/DRC/2063/2020|EPI ISL 435162|B.1|Democratic Republic of the Congo|2020-04-12	Africa|hCoV-19/DRC/7430/2020|EPI ISL 496517|B.1.1.1|Democratic Republic of the Congo|2020-05-14	0.0005378124	Africa
Africa|hCoV-19/DRC/2120/2020|EPI ISL 435163|B.1.149|Democratic Republic of the Congo|2020-04-12	Africa|hCoV-19/DRC/7430/2020|EPI ISL 496517|B.1.1.1|Democratic Republic of the Congo|2020-05-14	0.0006096035	Africa
Africa|hCoV-19/DRC/2121/2020|EPI ISL 435164|B.1.149|Democratic Republic of the Congo|2020-04-12	Africa|hCoV-19/DRC/7430/2020|EPI ISL 496517|B.1.1.1|Democratic Republic of the Congo|2020-05-14	0.0006096036	Africa
Africa|hCoV-19/DRC/2122/2020|EPI ISL 435165|B.1.149|Democratic Republic of the Congo|2020-04-13	Africa|hCoV-19/DRC/7430/2020|EPI ISL 496517|B.1.1.1|Democratic Republic of the Congo|2020-05-14	0.0006820360	Africa
Africa|hCoV-19/DRC/2125/2020|EPI ISL 435166|B.1.149|Democratic Republic of the Congo|2020-04-13	Africa|hCoV-19/DRC/7430/2020|EPI ISL 496517|B.1.1.1|Democratic Republic of the Congo|2020-05-14	0.0006096040	Africa
Africa|hCoV-19/DRC/2128/2020|EPI ISL 435167|B.1|Democratic Republic of the Congo|2020-04-13	Africa|hCoV-19/DRC/7430/2020|EPI ISL 496517|B.1.1.1|Democratic Republic of the Congo|2020-05-14	0.0005383527	Africa
Africa|hCoV-19/DRC/2133/2020|EPI ISL 435168|B.1.128|Democratic Republic of the Congo|2020-04-13	Africa|hCoV-19/DRC/7430/2020|EPI ISL 496517|B.1.1.1|Democratic Republic of the Congo|2020-05-14	0.0006095625	Africa
Africa|hCoV-19/DRC/214/2020|EPI ISL 420030|B.1.6|Democratic Republic of the Congo|2020-03-21	Africa|hCoV-19/DRC/7430/2020|EPI ISL 496517|B.1.1.1|Democratic Republic of the Congo|2020-05-14	0.0005378127	Africa
Africa|hCoV-19/DRC/215/2020|EPI ISL 420031|B.1.1.1|Democratic Republic of the Congo|2020-03-21	Africa|hCoV-19/DRC/7430/2020|EPI ISL 496517|B.1.1.1|Democratic Republic of the Congo|2020-05-14	0.0002509118	Africa
Africa|hCoV-19/DRC/2169/2020|EPI ISL 436194|B.1.5|Democratic Republic of the Congo|2020-04-13	Africa|hCoV-19/DRC/7430/2020|EPI ISL 496517|B.1.1.1|Democratic Republic of the Congo|2020-05-14	0.0005739057	Africa
Africa|hCoV-19/DRC/2299/2020|EPI ISL 436412|B.1.5|Democratic Republic of the Congo|2020-04-14	Africa|hCoV-19/DRC/7430/2020|EPI ISL 496517|B.1.1.1|Democratic Republic of the Congo|2020-05-14	0.0006096192	Africa
Africa|hCoV-19/DRC/236/2020|EPI ISL 420032|B.1.128|Democratic Republic of the Congo|2020-03-22	Africa|hCoV-19/DRC/7430/2020|EPI ISL 496517|B.1.1.1|Democratic Republic of the Congo|2020-05-14	0.0006454333	Africa
Africa|hCoV-19/DRC/2363/2020|EPI ISL 437194|B.1.84|Democratic Republic of the Congo|2020-04-14	Africa|hCoV-19/DRC/7430/2020|EPI ISL 496517|B.1.1.1|Democratic Republic of the Congo|2020-05-14	0.0005736938	Africa
Africa|hCoV-19/DRC/2384/2020|EPI ISL 437196|B.1.149|Democratic Republic of the Congo|2020-04-14	Africa|hCoV-19/DRC/7430/2020|EPI ISL 496517|B.1.1.1|Democratic Republic of the Congo|2020-05-14	0.0006096037	Africa
Africa|hCoV-19/DRC/241/2020|EPI ISL 420033|B.1.1.75|Democratic Republic of the Congo|2020-03-22	Africa|hCoV-19/DRC/7430/2020|EPI ISL 496517|B.1.1.1|Democratic Republic of the Congo|2020-05-14	0.0004660609	Africa
Africa|hCoV-19/DRC/243/2020|EPI ISL 420034|B.1|Democratic Republic of the Congo|2020-03-22	Africa|hCoV-19/DRC/7430/2020|EPI ISL 496517|B.1.1.1|Democratic Republic of the Congo|2020-05-14	0.0005404198	Africa
Africa|hCoV-19/DRC/248/2020|EPI ISL 420035|B.1.5|Democratic Republic of the Congo|2020-03-22	Africa|hCoV-19/DRC/7430/2020|EPI ISL 496517|B.1.1.1|Democratic Republic of the Congo|2020-05-14	0.0005019474	Africa
Africa|hCoV-19/DRC/2496/2020|EPI ISL 437337|B.1.149|Democratic Republic of the Congo|2020-04-15	Africa|hCoV-19/DRC/7430/2020|EPI ISL 496517|B.1.1.1|Democratic Republic of the Congo|2020-05-14	0.0006454772	Africa
Africa|hCoV-19/DRC/2529/2020|EPI ISL 437338|B.1.178|Democratic Republic of the Congo|2020-04-15	Africa|hCoV-19/DRC/7430/2020|EPI ISL 496517|B.1.1.1|Democratic Republic of the Congo|2020-05-14	0.0005737326	Africa
Africa|hCoV-19/DRC/253/2020|EPI ISL 420838|B.1.5|Democratic Republic of the Congo|2020-03-22	Africa|hCoV-19/DRC/7430/2020|EPI ISL 496517|B.1.1.1|Democratic Republic of the Congo|2020-05-14	0.0005019480	Africa
Africa|hCoV-19/DRC/2536/2020|EPI ISL 437339|B.1|Democratic Republic of the Congo|2020-04-15	Africa|hCoV-19/DRC/7430/2020|EPI ISL 496517|B.1.1.1|Democratic Republic of the Congo|2020-05-14	0.0006096043	Africa
Africa|hCoV-19/DRC/254/2020|EPI ISL 420839|B.1|Democratic Republic of the Congo|2020-03-22	Africa|hCoV-19/DRC/7430/2020|EPI ISL 496517|B.1.1.1|Democratic Republic of the Congo|2020-05-14	0.0005737326	Africa
Africa|hCoV-19/DRC/2563/2020|EPI ISL 437340|B.1.9|Democratic Republic of the Congo|2020-04-15	Africa|hCoV-19/DRC/7430/2020|EPI ISL 496517|B.1.1.1|Democratic Republic of the Congo|2020-05-14	0.0008248648	Africa
Africa|hCoV-19/DRC/2580/2020|EPI ISL 437341|B.1.5|Democratic Republic of the Congo|2020-04-15	Africa|hCoV-19/DRC/7430/2020|EPI ISL 496517|B.1.1.1|Democratic Republic of the Congo|2020-05-14	0.0005378127	Africa
Africa|hCoV-19/DRC/2644/2020|EPI ISL 437342|B.1.84|Democratic Republic of the Congo|2020-04-15	Africa|hCoV-19/DRC/7430/2020|EPI ISL 496517|B.1.1.1|Democratic Republic of the Congo|2020-05-14	0.0006454328	Africa
Africa|hCoV-19/DRC/2670/2020|EPI ISL 437343|B.1.9|Democratic Republic of the Congo|2020-04-15	Africa|hCoV-19/DRC/7430/2020|EPI ISL 496517|B.1.1.1|Democratic Republic of the Congo|2020-05-14	0.0007889835	Africa
Africa|hCoV-19/DRC/2727/2020|EPI ISL 437344|B.1|Democratic Republic of the Congo|2020-04-16	Africa|hCoV-19/DRC/7430/2020|EPI ISL 496517|B.1.1.1|Democratic Republic of the Congo|2020-05-14	0.0005381016	Africa
Africa|hCoV-19/DRC/2728/2020|EPI ISL 437345|B.1.84|Democratic Republic of the Congo|2020-04-16	Africa|hCoV-19/DRC/7430/2020|EPI ISL 496517|B.1.1.1|Democratic Republic of the Congo|2020-05-14	0.0006100930	Africa
Africa|hCoV-19/DRC/2813/2020|EPI ISL 437346|C.14|Democratic Republic of the Congo|2020-04-16	Africa|hCoV-19/DRC/7430/2020|EPI ISL 496517|B.1.1.1|Democratic Republic of the Congo|2020-05-14	0.0003584927	Africa
Africa|hCoV-19/DRC/2819/2020|EPI ISL 437347|B.1|Democratic Republic of the Congo|2020-04-16	Africa|hCoV-19/DRC/7430/2020|EPI ISL 496517|B.1.1.1|Democratic Republic of the Congo|2020-05-14	0.0006454466	Africa
Africa|hCoV-19/DRC/2827/2020|EPI ISL 437348|B.1|Democratic Republic of the Congo|2020-04-16	Africa|hCoV-19/DRC/7430/2020|EPI ISL 496517|B.1.1.1|Democratic Republic of the Congo|2020-05-14	0.0005378124	Africa
Africa|hCoV-19/DRC/2855/2020|EPI ISL 437350|B.1|Democratic Republic of the Congo|2020-04-16	Africa|hCoV-19/DRC/7430/2020|EPI ISL 496517|B.1.1.1|Democratic Republic of the Congo|2020-05-14	0.0005737327	Africa
Africa|hCoV-19/DRC/2864/2020|EPI ISL 437351|B.1|Democratic Republic of the Congo|2020-04-16	Africa|hCoV-19/DRC/7430/2020|EPI ISL 496517|B.1.1.1|Democratic Republic of the Congo|2020-05-14	0.0005750253	Africa
Africa|hCoV-19/DRC/2904/2020|EPI ISL 437352|B.1|Democratic Republic of the Congo|2020-04-17	Africa|hCoV-19/DRC/7430/2020|EPI ISL 496517|B.1.1.1|Democratic Republic of the Congo|2020-05-14	0.0005737327	Africa
Africa|hCoV-19/DRC/2938/2020|EPI ISL 437353|B.1.275|Democratic Republic of the Congo|2020-04-17	Africa|hCoV-19/DRC/7430/2020|EPI ISL 496517|B.1.1.1|Democratic Republic of the Congo|2020-05-14	0.0007600732	Africa
Africa|hCoV-19/DRC/2939/2020|EPI ISL 437354|B.1|Democratic Republic of the Congo|2020-04-17	Africa|hCoV-19/DRC/7430/2020|EPI ISL 496517|B.1.1.1|Democratic Republic of the Congo|2020-05-14	0.0006813536	Africa
Africa|hCoV-19/DRC/2942/2020|EPI ISL 437355|B.1|Democratic Republic of the Congo|2020-04-17	Africa|hCoV-19/DRC/7430/2020|EPI ISL 496517|B.1.1.1|Democratic Republic of the Congo|2020-05-14	0.0006813829	Africa
Africa|hCoV-19/DRC/299/2020|EPI ISL 420840|B.4|Democratic Republic of the Congo|2020-03-20	Africa|hCoV-19/DRC/7430/2020|EPI ISL 496517|B.1.1.1|Democratic Republic of the Congo|2020-05-14	0.0010403566	Africa
Africa|hCoV-19/DRC/300/2020|EPI ISL 420841|A|Democratic Republic of the Congo|2020-03-22	Africa|hCoV-19/DRC/7430/2020|EPI ISL 496517|B.1.1.1|Democratic Republic of the Congo|2020-05-14	0.0007530923	Africa
Africa|hCoV-19/DRC/3041/2020|EPI ISL 437356|B.1|Democratic Republic of the Congo|2020-04-18	Africa|hCoV-19/DRC/7430/2020|EPI ISL 496517|B.1.1.1|Democratic Republic of the Congo|2020-05-14	0.0006454469	Africa
Africa|hCoV-19/DRC/307/2020|EPI ISL 420842|B.1.9|Democratic Republic of the Congo|2020-03	Africa|hCoV-19/DRC/7430/2020|EPI ISL 496517|B.1.1.1|Democratic Republic of the Congo|2020-05-14	0.0006475430	Africa
Africa|hCoV-19/DRC/3070/2020|EPI ISL 437357|B.1.214|Democratic Republic of the Congo|2020-04-18	Africa|hCoV-19/DRC/7430/2020|EPI ISL 496517|B.1.1.1|Democratic Republic of the Congo|2020-05-14	0.0006813222	Africa
Africa|hCoV-19/DRC/3089/2020|EPI ISL 437358|B.1.84|Democratic Republic of the Congo|2020-04-19	Africa|hCoV-19/DRC/7430/2020|EPI ISL 496517|B.1.1.1|Democratic Republic of the Congo|2020-05-14	0.0006095626	Africa
Africa|hCoV-19/DRC/3440/2020|EPI ISL 447597|B.1.84|Democratic Republic of the Congo|2020-04-22	Africa|hCoV-19/DRC/7430/2020|EPI ISL 496517|B.1.1.1|Democratic Republic of the Congo|2020-05-14	0.0006095629	Africa
Africa|hCoV-19/DRC/3451/2020|EPI ISL 447598|B.1.178|Democratic Republic of the Congo|2020-04-22	Africa|hCoV-19/DRC/7430/2020|EPI ISL 496517|B.1.1.1|Democratic Republic of the Congo|2020-05-14	0.0006455166	Africa
Africa|hCoV-19/DRC/3453/2020|EPI ISL 447599|B.1.84|Democratic Republic of the Congo|2020-04-22	Africa|hCoV-19/DRC/7430/2020|EPI ISL 496517|B.1.1.1|Democratic Republic of the Congo|2020-05-14	0.0006095630	Africa
Africa|hCoV-19/DRC/3481/2020|EPI ISL 447600|B.1|Democratic Republic of the Congo|2020-04-22	Africa|hCoV-19/DRC/7430/2020|EPI ISL 496517|B.1.1.1|Democratic Republic of the Congo|2020-05-14	0.0005413972	Africa
Africa|hCoV-19/DRC/3482/2020|EPI ISL 447601|B.1|Democratic Republic of the Congo|2020-04-22	Africa|hCoV-19/DRC/7430/2020|EPI ISL 496517|B.1.1.1|Democratic Republic of the Congo|2020-05-14	0.0005737202	Africa
Africa|hCoV-19/DRC/3483/2020|EPI ISL 447602|B.1|Democratic Republic of the Congo|2020-04-22	Africa|hCoV-19/DRC/7430/2020|EPI ISL 496517|B.1.1.1|Democratic Republic of the Congo|2020-05-14	0.0005414168	Africa
Africa|hCoV-19/DRC/3490/2020|EPI ISL 447603|B.1|Democratic Republic of the Congo|2020-04-22	Africa|hCoV-19/DRC/7430/2020|EPI ISL 496517|B.1.1.1|Democratic Republic of the Congo|2020-05-14	0.0005737079	Africa
Africa|hCoV-19/DRC/3504/2020|EPI ISL 447604|B.1.149|Democratic Republic of the Congo|2020-04-23	Africa|hCoV-19/DRC/7430/2020|EPI ISL 496517|B.1.1.1|Democratic Republic of the Congo|2020-05-14	0.0006138135	Africa
Africa|hCoV-19/DRC/352/2020|EPI ISL 420850|B.1.5|Democratic Republic of the Congo|2020-03	Africa|hCoV-19/DRC/7430/2020|EPI ISL 496517|B.1.1.1|Democratic Republic of the Congo|2020-05-14	0.0005737323	Africa
Africa|hCoV-19/DRC/353/2020|EPI ISL 420843|B.1.5|Democratic Republic of the Congo|2020-03	Africa|hCoV-19/DRC/7430/2020|EPI ISL 496517|B.1.1.1|Democratic Republic of the Congo|2020-05-14	0.0005019477	Africa
Africa|hCoV-19/DRC/355/2020|EPI ISL 420844|B.1|Democratic Republic of the Congo|2020-03	Africa|hCoV-19/DRC/7430/2020|EPI ISL 496517|B.1.1.1|Democratic Republic of the Congo|2020-05-14	0.0005378127	Africa
Africa|hCoV-19/DRC/3552/2020|EPI ISL 447605|B.1.84|Democratic Republic of the Congo|2020-04-23	Africa|hCoV-19/DRC/7430/2020|EPI ISL 496517|B.1.1.1|Democratic Republic of the Congo|2020-05-14	0.0006103217	Africa
Africa|hCoV-19/DRC/3595/2020|EPI ISL 447606|B.1.5|Democratic Republic of the Congo|2020-04-23	Africa|hCoV-19/DRC/7430/2020|EPI ISL 496517|B.1.1.1|Democratic Republic of the Congo|2020-05-14	0.0005737057	Africa
Africa|hCoV-19/DRC/3632/2020|EPI ISL 447607|B.1.5|Democratic Republic of the Congo|2020-04-23	Africa|hCoV-19/DRC/7430/2020|EPI ISL 496517|B.1.1.1|Democratic Republic of the Congo|2020-05-14	0.0005737207	Africa
Africa|hCoV-19/DRC/3633/2020|EPI ISL 447230|B.1.5|Democratic Republic of the Congo|2020-04-23	Africa|hCoV-19/DRC/7430/2020|EPI ISL 496517|B.1.1.1|Democratic Republic of the Congo|2020-05-14	0.0005737202	Africa
Africa|hCoV-19/DRC/3653/2020|EPI ISL 447231|B.1.128|Democratic Republic of the Congo|2020-04-23	Africa|hCoV-19/DRC/7430/2020|EPI ISL 496517|B.1.1.1|Democratic Republic of the Congo|2020-05-14	0.0007172453	Africa
Africa|hCoV-19/DRC/3659/2020|EPI ISL 447232|B.1.128|Democratic Republic of the Congo|2020-04-23	Africa|hCoV-19/DRC/7430/2020|EPI ISL 496517|B.1.1.1|Democratic Republic of the Congo|2020-05-14	0.0007172459	Africa
Africa|hCoV-19/DRC/3661/2020|EPI ISL 447233|B.1.128|Democratic Republic of the Congo|2020-04-23	Africa|hCoV-19/DRC/7430/2020|EPI ISL 496517|B.1.1.1|Democratic Republic of the Congo|2020-05-14	0.0007172458	Africa
Africa|hCoV-19/DRC/3662/2020|EPI ISL 447234|B.1.128|Democratic Republic of the Congo|2020-04-23	Africa|hCoV-19/DRC/7430/2020|EPI ISL 496517|B.1.1.1|Democratic Republic of the Congo|2020-05-14	0.0007172459	Africa
Africa|hCoV-19/DRC/3664/2020|EPI ISL 447235|B.1.128|Democratic Republic of the Congo|2020-04-23	Africa|hCoV-19/DRC/7430/2020|EPI ISL 496517|B.1.1.1|Democratic Republic of the Congo|2020-05-14	0.0007172460	Africa
Africa|hCoV-19/DRC/3683/2020|EPI ISL 447236|B.1.5|Democratic Republic of the Congo|2020-04-24	Africa|hCoV-19/DRC/7430/2020|EPI ISL 496517|B.1.1.1|Democratic Republic of the Congo|2020-05-14	0.0005737062	Africa
Africa|hCoV-19/DRC/3688/2020|EPI ISL 447237|B.1.128|Democratic Republic of the Congo|2020-04-24	Africa|hCoV-19/DRC/7430/2020|EPI ISL 496517|B.1.1.1|Democratic Republic of the Congo|2020-05-14	0.0007172460	Africa
Africa|hCoV-19/DRC/376/2020|EPI ISL 420851|B.1.6|Democratic Republic of the Congo|2020-03-25	Africa|hCoV-19/DRC/7430/2020|EPI ISL 496517|B.1.1.1|Democratic Republic of the Congo|2020-05-14	0.0006096348	Africa
Africa|hCoV-19/DRC/3764/2020|EPI ISL 447238|B.1.84|Democratic Republic of the Congo|2020-04-24	Africa|hCoV-19/DRC/7430/2020|EPI ISL 496517|B.1.1.1|Democratic Republic of the Congo|2020-05-14	0.0006454495	Africa
Africa|hCoV-19/DRC/3768/2020|EPI ISL 447239|B.1.84|Democratic Republic of the Congo|2020-04-24	Africa|hCoV-19/DRC/7430/2020|EPI ISL 496517|B.1.1.1|Democratic Republic of the Congo|2020-05-14	0.0006095911	Africa
Africa|hCoV-19/DRC/3778/2020|EPI ISL 447240|B.1.128|Democratic Republic of the Congo|2020-04-24	Africa|hCoV-19/DRC/7430/2020|EPI ISL 496517|B.1.1.1|Democratic Republic of the Congo|2020-05-14	0.0006813689	Africa
Africa|hCoV-19/DRC/3787/2020|EPI ISL 447241|B.1|Democratic Republic of the Congo|2020-04-24	Africa|hCoV-19/DRC/7430/2020|EPI ISL 496517|B.1.1.1|Democratic Republic of the Congo|2020-05-14	0.0005755836	Africa
Africa|hCoV-19/DRC/3791/2020|EPI ISL 447242|B.1|Democratic Republic of the Congo|2020-04-24	Africa|hCoV-19/DRC/7430/2020|EPI ISL 496517|B.1.1.1|Democratic Republic of the Congo|2020-05-14	0.0006137780	Africa
Africa|hCoV-19/DRC/3803/2020|EPI ISL 447243|B.1|Democratic Republic of the Congo|2020-04-24	Africa|hCoV-19/DRC/7430/2020|EPI ISL 496517|B.1.1.1|Democratic Republic of the Congo|2020-05-14	0.0005414164	Africa
Africa|hCoV-19/DRC/3806/2020|EPI ISL 447244|B.1|Democratic Republic of the Congo|2020-04-24	Africa|hCoV-19/DRC/7430/2020|EPI ISL 496517|B.1.1.1|Democratic Republic of the Congo|2020-05-14	0.0005414167	Africa
Africa|hCoV-19/DRC/3827/2020|EPI ISL 447245|B.1|Democratic Republic of the Congo|2020-04-24	Africa|hCoV-19/DRC/7430/2020|EPI ISL 496517|B.1.1.1|Democratic Republic of the Congo|2020-05-14	0.0006813512	Africa
Africa|hCoV-19/DRC/3829/2020|EPI ISL 447246|B.1|Democratic Republic of the Congo|2020-04-24	Africa|hCoV-19/DRC/7430/2020|EPI ISL 496517|B.1.1.1|Democratic Republic of the Congo|2020-05-14	0.0006457319	Africa
Africa|hCoV-19/DRC/3834/2020|EPI ISL 447247|A|Democratic Republic of the Congo|2020-04-25	Africa|hCoV-19/DRC/7430/2020|EPI ISL 496517|B.1.1.1|Democratic Republic of the Congo|2020-05-14	0.0008657267	Africa
Africa|hCoV-19/DRC/3837/2020|EPI ISL 447248|B.1.128|Democratic Republic of the Congo|2020-04-25	Africa|hCoV-19/DRC/7430/2020|EPI ISL 496517|B.1.1.1|Democratic Republic of the Congo|2020-05-14	0.0007172456	Africa
Africa|hCoV-19/DRC/3841/2020|EPI ISL 447249|B.1.128|Democratic Republic of the Congo|2020-04-25	Africa|hCoV-19/DRC/7430/2020|EPI ISL 496517|B.1.1.1|Democratic Republic of the Congo|2020-05-14	0.0007531595	Africa
Africa|hCoV-19/DRC/3842/2020|EPI ISL 471396|B.1.128|Democratic Republic of the Congo|2020-04-25	Africa|hCoV-19/DRC/7430/2020|EPI ISL 496517|B.1.1.1|Democratic Republic of the Congo|2020-05-14	0.0007531592	Africa
Africa|hCoV-19/DRC/3846/2020|EPI ISL 471397|B.1.84|Democratic Republic of the Congo|2020-04-25	Africa|hCoV-19/DRC/7430/2020|EPI ISL 496517|B.1.1.1|Democratic Republic of the Congo|2020-05-14	0.0006813370	Africa
Africa|hCoV-19/DRC/3937/2020|EPI ISL 471398|B.1|Democratic Republic of the Congo|2020-04-25	Africa|hCoV-19/DRC/7430/2020|EPI ISL 496517|B.1.1.1|Democratic Republic of the Congo|2020-05-14	0.0006454633	Africa
Africa|hCoV-19/DRC/3941/2020|EPI ISL 471399|B.1.128|Democratic Republic of the Congo|2020-04-25	Africa|hCoV-19/DRC/7430/2020|EPI ISL 496517|B.1.1.1|Democratic Republic of the Congo|2020-05-14	0.0006848727	Africa
Africa|hCoV-19/DRC/3947/2020|EPI ISL 471400|B.1.214|Democratic Republic of the Congo|2020-04-25	Africa|hCoV-19/DRC/7430/2020|EPI ISL 496517|B.1.1.1|Democratic Republic of the Congo|2020-05-14	0.0006454330	Africa
Africa|hCoV-19/DRC/3949/2020|EPI ISL 471401|B.1.84|Democratic Republic of the Congo|2020-04-26	Africa|hCoV-19/DRC/7430/2020|EPI ISL 496517|B.1.1.1|Democratic Republic of the Congo|2020-05-14	0.0005736937	Africa
Africa|hCoV-19/DRC/396/2020|EPI ISL 420852|B.1.6|Democratic Republic of the Congo|2020-03-26	Africa|hCoV-19/DRC/7430/2020|EPI ISL 496517|B.1.1.1|Democratic Republic of the Congo|2020-05-14	0.0005736793	Africa
Africa|hCoV-19/DRC/397/2020|EPI ISL 420845|B.1.6|Democratic Republic of the Congo|2020-03-26	Africa|hCoV-19/DRC/7430/2020|EPI ISL 496517|B.1.1.1|Democratic Republic of the Congo|2020-05-14	0.0005736793	Africa
Africa|hCoV-19/DRC/400/2020|EPI ISL 420846|B.1.5|Democratic Republic of the Congo|2020-03	Africa|hCoV-19/DRC/7430/2020|EPI ISL 496517|B.1.1.1|Democratic Republic of the Congo|2020-05-14	0.0005378129	Africa
Africa|hCoV-19/DRC/4012/2020|EPI ISL 471402|B.1|Democratic Republic of the Congo|2020-04-26	Africa|hCoV-19/DRC/7430/2020|EPI ISL 496517|B.1.1.1|Democratic Republic of the Congo|2020-05-14	0.0006813688	Africa
Africa|hCoV-19/DRC/402/2020|EPI ISL 420853|B.1|Democratic Republic of the Congo|2020-03-26	Africa|hCoV-19/DRC/7430/2020|EPI ISL 496517|B.1.1.1|Democratic Republic of the Congo|2020-05-14	0.0005419893	Africa
Africa|hCoV-19/DRC/4020/2020|EPI ISL 471403|B.1.5|Democratic Republic of the Congo|2020-04-26	Africa|hCoV-19/DRC/7430/2020|EPI ISL 496517|B.1.1.1|Democratic Republic of the Congo|2020-05-14	0.0006454924	Africa
Africa|hCoV-19/DRC/4026/2020|EPI ISL 471404|B.1.84|Democratic Republic of the Congo|2020-04-27	Africa|hCoV-19/DRC/7430/2020|EPI ISL 496517|B.1.1.1|Democratic Republic of the Congo|2020-05-14	0.0006125337	Africa
Africa|hCoV-19/DRC/4060/2020|EPI ISL 471405|B.1|Democratic Republic of the Congo|2020-04-27	Africa|hCoV-19/DRC/7430/2020|EPI ISL 496517|B.1.1.1|Democratic Republic of the Congo|2020-05-14	0.0006454469	Africa
Africa|hCoV-19/DRC/4075/2020|EPI ISL 471406|B.1.214|Democratic Republic of the Congo|2020-04-27	Africa|hCoV-19/DRC/7430/2020|EPI ISL 496517|B.1.1.1|Democratic Republic of the Congo|2020-05-14	0.0006813686	Africa
Africa|hCoV-19/DRC/4084/2020|EPI ISL 471407|B.1.214|Democratic Republic of the Congo|2020-04-27	Africa|hCoV-19/DRC/7430/2020|EPI ISL 496517|B.1.1.1|Democratic Republic of the Congo|2020-05-14	0.0006454331	Africa
Africa|hCoV-19/DRC/4132/2020|EPI ISL 471408|B.1|Democratic Republic of the Congo|2020-04-27	Africa|hCoV-19/DRC/7430/2020|EPI ISL 496517|B.1.1.1|Democratic Republic of the Congo|2020-05-14	0.0006813198	Africa
Africa|hCoV-19/DRC/4141/2020|EPI ISL 471409|B.1.128|Democratic Republic of the Congo|2020-04-27	Africa|hCoV-19/DRC/7430/2020|EPI ISL 496517|B.1.1.1|Democratic Republic of the Congo|2020-05-14	0.0006813687	Africa
Africa|hCoV-19/DRC/4145/2020|EPI ISL 471410|B.1|Democratic Republic of the Congo|2020-04-27	Africa|hCoV-19/DRC/7430/2020|EPI ISL 496517|B.1.1.1|Democratic Republic of the Congo|2020-05-14	0.0006095910	Africa
Africa|hCoV-19/DRC/4194/2020|EPI ISL 471414|B.1.5|Democratic Republic of the Congo|2020-04-28	Africa|hCoV-19/DRC/7430/2020|EPI ISL 496517|B.1.1.1|Democratic Republic of the Congo|2020-05-14	0.0006454470	Africa
Africa|hCoV-19/DRC/4250/2020|EPI ISL 471415|B.1.1.1|Democratic Republic of the Congo|2020-04-28	Africa|hCoV-19/DRC/7430/2020|EPI ISL 496517|B.1.1.1|Democratic Republic of the Congo|2020-05-14	0.0001792067	Africa
Africa|hCoV-19/DRC/4279/2020|EPI ISL 514114|B.1|Democratic Republic of the Congo|2020-04-28	Africa|hCoV-19/DRC/7430/2020|EPI ISL 496517|B.1.1.1|Democratic Republic of the Congo|2020-05-14	0.0006096043	Africa
Africa|hCoV-19/DRC/4282/2020|EPI ISL 514103|B.1.128|Democratic Republic of the Congo|2020-04-08	Africa|hCoV-19/DRC/7430/2020|EPI ISL 496517|B.1.1.1|Democratic Republic of the Congo|2020-05-14	0.0006814179	Africa
Africa|hCoV-19/DRC/4284/2020|EPI ISL 514115|B.1.128|Democratic Republic of the Congo|2020-04-28	Africa|hCoV-19/DRC/7430/2020|EPI ISL 496517|B.1.1.1|Democratic Republic of the Congo|2020-05-14	0.0006813690	Africa
Africa|hCoV-19/DRC/431/2020|EPI ISL 420847|B.1.147|Democratic Republic of the Congo|2020-03-26	Africa|hCoV-19/DRC/7430/2020|EPI ISL 496517|B.1.1.1|Democratic Republic of the Congo|2020-05-14	0.0005736940	Africa
Africa|hCoV-19/DRC/4418/2020|EPI ISL 496506|B.1.128|Democratic Republic of the Congo|2020-04-29	Africa|hCoV-19/DRC/7430/2020|EPI ISL 496517|B.1.1.1|Democratic Republic of the Congo|2020-05-14	0.0007172460	Africa
Africa|hCoV-19/DRC/4422/2020|EPI ISL 496507|B.1.128|Democratic Republic of the Congo|2020-04-29	Africa|hCoV-19/DRC/7430/2020|EPI ISL 496517|B.1.1.1|Democratic Republic of the Congo|2020-05-14	0.0006813686	Africa
Africa|hCoV-19/DRC/4427/2020|EPI ISL 496508|B.1.128|Democratic Republic of the Congo|2020-04-29	Africa|hCoV-19/DRC/7430/2020|EPI ISL 496517|B.1.1.1|Democratic Republic of the Congo|2020-05-14	0.0006814412	Africa
Africa|hCoV-19/DRC/4429/2020|EPI ISL 513589|B.1.128|Democratic Republic of the Congo|2020-04-29	Africa|hCoV-19/DRC/7430/2020|EPI ISL 496517|B.1.1.1|Democratic Republic of the Congo|2020-05-14	0.0006813679	Africa
Africa|hCoV-19/DRC/4430/2020|EPI ISL 496509|B.1.128|Democratic Republic of the Congo|2020-04-29	Africa|hCoV-19/DRC/7430/2020|EPI ISL 496517|B.1.1.1|Democratic Republic of the Congo|2020-05-14	0.0006813679	Africa
Africa|hCoV-19/DRC/4437/2020|EPI ISL 513590|B.1.128|Democratic Republic of the Congo|2020-05-02	Africa|hCoV-19/DRC/7430/2020|EPI ISL 496517|B.1.1.1|Democratic Republic of the Congo|2020-05-14	0.0007172447	Africa
Africa|hCoV-19/DRC/4442/2020|EPI ISL 496510|B.1.128|Democratic Republic of the Congo|2020-04-29	Africa|hCoV-19/DRC/7430/2020|EPI ISL 496517|B.1.1.1|Democratic Republic of the Congo|2020-05-14	0.0006814656	Africa
Africa|hCoV-19/DRC/4444/2020|EPI ISL 514104|B.1.128|Democratic Republic of the Congo|2020-04-29	Africa|hCoV-19/DRC/7430/2020|EPI ISL 496517|B.1.1.1|Democratic Republic of the Congo|2020-05-14	0.0006813683	Africa
Africa|hCoV-19/DRC/445/2020|EPI ISL 420848|B.1|Democratic Republic of the Congo|2020-03	Africa|hCoV-19/DRC/7430/2020|EPI ISL 496517|B.1.1.1|Democratic Republic of the Congo|2020-05-14	0.0005082199	Africa
Africa|hCoV-19/DRC/4501/2020|EPI ISL 513591|B.1.5|Democratic Republic of the Congo|2020-05-30	Africa|hCoV-19/DRC/7430/2020|EPI ISL 496517|B.1.1.1|Democratic Republic of the Congo|2020-05-14	0.0005737313	Africa
Africa|hCoV-19/DRC/4516/2020|EPI ISL 487192|B.1.1.275|Democratic Republic of the Congo|2020-04-28	Africa|hCoV-19/DRC/7430/2020|EPI ISL 496517|B.1.1.1|Democratic Republic of the Congo|2020-05-14	0.0004302420	Africa
Africa|hCoV-19/DRC/4524/2020|EPI ISL 513597|A|Democratic Republic of the Congo|2020-04-30	Africa|hCoV-19/DRC/7430/2020|EPI ISL 496517|B.1.1.1|Democratic Republic of the Congo|2020-05-14	0.0008249059	Africa
Africa|hCoV-19/DRC/4541/2020|EPI ISL 513598|B.1|Democratic Republic of the Congo|2020-04-30	Africa|hCoV-19/DRC/7430/2020|EPI ISL 496517|B.1.1.1|Democratic Republic of the Congo|2020-05-14	0.0006455366	Africa
Africa|hCoV-19/DRC/4551/2020|EPI ISL 513599|B.1.178|Democratic Republic of the Congo|2020-04-30	Africa|hCoV-19/DRC/7430/2020|EPI ISL 496517|B.1.1.1|Democratic Republic of the Congo|2020-05-14	0.0007173403	Africa
Africa|hCoV-19/DRC/4561/2020|EPI ISL 513600|B.1|Democratic Republic of the Congo|2020-04-30	Africa|hCoV-19/DRC/7430/2020|EPI ISL 496517|B.1.1.1|Democratic Republic of the Congo|2020-05-14	0.0006454465	Africa
Africa|hCoV-19/DRC/4562/2020|EPI ISL 513601|B.1.214|Democratic Republic of the Congo|2020-04-30	Africa|hCoV-19/DRC/7430/2020|EPI ISL 496517|B.1.1.1|Democratic Republic of the Congo|2020-05-14	0.0006454632	Africa
Africa|hCoV-19/DRC/4568/2020|EPI ISL 513602|B.1|Democratic Republic of the Congo|2020-04-30	Africa|hCoV-19/DRC/7430/2020|EPI ISL 496517|B.1.1.1|Democratic Republic of the Congo|2020-05-14	0.0006510253	Africa
Africa|hCoV-19/DRC/4578/2020|EPI ISL 513603|B.1|Democratic Republic of the Congo|2020-04-30	Africa|hCoV-19/DRC/7430/2020|EPI ISL 496517|B.1.1.1|Democratic Republic of the Congo|2020-05-14	0.0006871334	Africa
Africa|hCoV-19/DRC/4613/2020|EPI ISL 513604|B.1.214|Democratic Republic of the Congo|2020-04-30	Africa|hCoV-19/DRC/7430/2020|EPI ISL 496517|B.1.1.1|Democratic Republic of the Congo|2020-05-14	0.0006813366	Africa
Africa|hCoV-19/DRC/4614/2020|EPI ISL 513605|B.1|Democratic Republic of the Congo|2020-04-30	Africa|hCoV-19/DRC/7430/2020|EPI ISL 496517|B.1.1.1|Democratic Republic of the Congo|2020-05-14	0.0007890204	Africa
Africa|hCoV-19/DRC/4631/2020|EPI ISL 513606|B.1.5|Democratic Republic of the Congo|2020-04-30	Africa|hCoV-19/DRC/7430/2020|EPI ISL 496517|B.1.1.1|Democratic Republic of the Congo|2020-05-14	0.0007890776	Africa
Africa|hCoV-19/DRC/4633/2020|EPI ISL 513607|B.1.128|Democratic Republic of the Congo|2020-04-30	Africa|hCoV-19/DRC/7430/2020|EPI ISL 496517|B.1.1.1|Democratic Republic of the Congo|2020-05-14	0.0007172789	Africa
Africa|hCoV-19/DRC/4642/2020|EPI ISL 513608|B.1.128|Democratic Republic of the Congo|2020-04-30	Africa|hCoV-19/DRC/7430/2020|EPI ISL 496517|B.1.1.1|Democratic Republic of the Congo|2020-05-14	0.0007172457	Africa
Africa|hCoV-19/DRC/4647/2020|EPI ISL 513609|B.1.128|Democratic Republic of the Congo|2020-04-30	Africa|hCoV-19/DRC/7430/2020|EPI ISL 496517|B.1.1.1|Democratic Republic of the Congo|2020-05-14	0.0006813687	Africa
Africa|hCoV-19/DRC/4653/2020|EPI ISL 513610|B.1.128|Democratic Republic of the Congo|2020-04-30	Africa|hCoV-19/DRC/7430/2020|EPI ISL 496517|B.1.1.1|Democratic Republic of the Congo|2020-05-14	0.0007173228	Africa
Africa|hCoV-19/DRC/4681/2020|EPI ISL 514116|B.1.128|Democratic Republic of the Congo|2020-04-30	Africa|hCoV-19/DRC/7430/2020|EPI ISL 496517|B.1.1.1|Democratic Republic of the Congo|2020-05-14	0.0006813682	Africa
Africa|hCoV-19/DRC/4683/2020|EPI ISL 514105|B.1.5|Democratic Republic of the Congo|2020-04-30	Africa|hCoV-19/DRC/7430/2020|EPI ISL 496517|B.1.1.1|Democratic Republic of the Congo|2020-05-14	0.0007173738	Africa
Africa|hCoV-19/DRC/4685/2020|EPI ISL 514106|B.1.128|Democratic Republic of the Congo|2020-04-30	Africa|hCoV-19/DRC/7430/2020|EPI ISL 496517|B.1.1.1|Democratic Republic of the Congo|2020-05-14	0.0007172635	Africa
Africa|hCoV-19/DRC/4690/2020|EPI ISL 514117|B.1.128|Democratic Republic of the Congo|2020-04-30	Africa|hCoV-19/DRC/7430/2020|EPI ISL 496517|B.1.1.1|Democratic Republic of the Congo|2020-05-14	0.0007172460	Africa
Africa|hCoV-19/DRC/4693/2020|EPI ISL 514118|B.1.128|Democratic Republic of the Congo|2020-04-30	Africa|hCoV-19/DRC/7430/2020|EPI ISL 496517|B.1.1.1|Democratic Republic of the Congo|2020-05-14	0.0006813690	Africa
Africa|hCoV-19/DRC/4694/2020|EPI ISL 514107|B.1.128|Democratic Republic of the Congo|2020-04-30	Africa|hCoV-19/DRC/7430/2020|EPI ISL 496517|B.1.1.1|Democratic Republic of the Congo|2020-05-14	0.0007172453	Africa
Africa|hCoV-19/DRC/4720/2020|EPI ISL 514108|B.1.84|Democratic Republic of the Congo|2020-05-01	Africa|hCoV-19/DRC/7430/2020|EPI ISL 496517|B.1.1.1|Democratic Republic of the Congo|2020-05-14	0.0006454929	Africa
Africa|hCoV-19/DRC/4785/2020|EPI ISL 514119|B.1.84|Democratic Republic of the Congo|2020-05-01	Africa|hCoV-19/DRC/7430/2020|EPI ISL 496517|B.1.1.1|Democratic Republic of the Congo|2020-05-14	0.0007531435	Africa
Africa|hCoV-19/DRC/5019/2020|EPI ISL 496511|B.1|Democratic Republic of the Congo|2020-05-02	Africa|hCoV-19/DRC/7430/2020|EPI ISL 496517|B.1.1.1|Democratic Republic of the Congo|2020-05-14	0.0006818157	Africa
Africa|hCoV-19/DRC/5094/2020|EPI ISL 496491|B.1.84|Democratic Republic of the Congo|2020-05-02	Africa|hCoV-19/DRC/7430/2020|EPI ISL 496517|B.1.1.1|Democratic Republic of the Congo|2020-05-14	0.0006454492	Africa
Africa|hCoV-19/DRC/5186/2020|EPI ISL 496512|B.1|Democratic Republic of the Congo|2020-05-03	Africa|hCoV-19/DRC/7430/2020|EPI ISL 496517|B.1.1.1|Democratic Republic of the Congo|2020-05-14	0.0006814555	Africa
Africa|hCoV-19/DRC/5187/2020|EPI ISL 513619|B.1|Democratic Republic of the Congo|2020-05-03	Africa|hCoV-19/DRC/7430/2020|EPI ISL 496517|B.1.1.1|Democratic Republic of the Congo|2020-05-14	0.0006813829	Africa
Africa|hCoV-19/DRC/5205/2020|EPI ISL 487365|B.1.1.275|Democratic Republic of the Congo|2020-05-01	Africa|hCoV-19/DRC/7430/2020|EPI ISL 496517|B.1.1.1|Democratic Republic of the Congo|2020-05-14	0.0004661274	Africa
Africa|hCoV-19/DRC/521/2020|EPI ISL 420854|B.1.5|Democratic Republic of the Congo|2020-03-25	Africa|hCoV-19/DRC/7430/2020|EPI ISL 496517|B.1.1.1|Democratic Republic of the Congo|2020-05-14	0.0005019474	Africa
Africa|hCoV-19/DRC/5210/2020|EPI ISL 487369|B.1.1.275|Democratic Republic of the Congo|2020-05-01	Africa|hCoV-19/DRC/7430/2020|EPI ISL 496517|B.1.1.1|Democratic Republic of the Congo|2020-05-14	0.0004661059	Africa
Africa|hCoV-19/DRC/523/2020|EPI ISL 420849|B.1.1.1|Democratic Republic of the Congo|2020-03-28	Africa|hCoV-19/DRC/7430/2020|EPI ISL 496517|B.1.1.1|Democratic Republic of the Congo|2020-05-14	0.0002150572	Africa
Africa|hCoV-19/DRC/5240/2020|EPI ISL 496492|B.1|Democratic Republic of the Congo|2020-05-03	Africa|hCoV-19/DRC/7430/2020|EPI ISL 496517|B.1.1.1|Democratic Republic of the Congo|2020-05-14	0.0005737062	Africa
Africa|hCoV-19/DRC/5377/2020|EPI ISL 496513|B.1|Democratic Republic of the Congo|2020-05-04	Africa|hCoV-19/DRC/7430/2020|EPI ISL 496517|B.1.1.1|Democratic Republic of the Congo|2020-05-14	0.0006454934	Africa
Africa|hCoV-19/DRC/5538/2020|EPI ISL 514120|B.1|Democratic Republic of the Congo|2020-05-05	Africa|hCoV-19/DRC/7430/2020|EPI ISL 496517|B.1.1.1|Democratic Republic of the Congo|2020-05-14	0.0006133577	Africa
Africa|hCoV-19/DRC/5651/2020|EPI ISL 496493|B.1.1.1|Democratic Republic of the Congo|2020-05-06	Africa|hCoV-19/DRC/7430/2020|EPI ISL 496517|B.1.1.1|Democratic Republic of the Congo|2020-05-14	0.0001792232	Africa
Africa|hCoV-19/DRC/5705/2020|EPI ISL 496494|B.1.84|Democratic Republic of the Congo|2020-05-06	Africa|hCoV-19/DRC/7430/2020|EPI ISL 496517|B.1.1.1|Democratic Republic of the Congo|2020-05-14	0.0006095906	Africa
Africa|hCoV-19/DRC/5735/2020|EPI ISL 496495|B.1.214|Democratic Republic of the Congo|2020-05-06	Africa|hCoV-19/DRC/7430/2020|EPI ISL 496517|B.1.1.1|Democratic Republic of the Congo|2020-05-14	0.0006152087	Africa
Africa|hCoV-19/DRC/5815/2020|EPI ISL 495629|B.1.214|Democratic Republic of the Congo|2020-05-06	Africa|hCoV-19/DRC/7430/2020|EPI ISL 496517|B.1.1.1|Democratic Republic of the Congo|2020-05-14	0.0006862082	Africa
Africa|hCoV-19/DRC/5907/2020|EPI ISL 496496|B.1.84|Democratic Republic of the Congo|2020-05-07	Africa|hCoV-19/DRC/7430/2020|EPI ISL 496517|B.1.1.1|Democratic Republic of the Congo|2020-05-14	0.0007198621	Africa
Africa|hCoV-19/DRC/5913/2020|EPI ISL 496497|B.1|Democratic Republic of the Congo|2020-05-07	Africa|hCoV-19/DRC/7430/2020|EPI ISL 496517|B.1.1.1|Democratic Republic of the Congo|2020-05-14	0.0007172269	Africa
Africa|hCoV-19/DRC/5927/2020|EPI ISL 496498|B.1.9|Democratic Republic of the Congo|2020-05-07	Africa|hCoV-19/DRC/7430/2020|EPI ISL 496517|B.1.1.1|Democratic Republic of the Congo|2020-05-14	0.0008967491	Africa
Africa|hCoV-19/DRC/5957/2020|EPI ISL 496499|B.1.5|Democratic Republic of the Congo|2020-05-07	Africa|hCoV-19/DRC/7430/2020|EPI ISL 496517|B.1.1.1|Democratic Republic of the Congo|2020-05-14	0.0005378377	Africa
Africa|hCoV-19/DRC/5964/2020|EPI ISL 496500|B.1.178|Democratic Republic of the Congo|2020-05-07	Africa|hCoV-19/DRC/7430/2020|EPI ISL 496517|B.1.1.1|Democratic Republic of the Congo|2020-05-14	0.0005416122	Africa
Africa|hCoV-19/DRC/5996/2020|EPI ISL 496514|B.1.84|Democratic Republic of the Congo|2020-05-08	Africa|hCoV-19/DRC/7430/2020|EPI ISL 496517|B.1.1.1|Democratic Republic of the Congo|2020-05-14	0.0006454491	Africa
Africa|hCoV-19/DRC/6026/2020|EPI ISL 513622|B.1.1.1|Democratic Republic of the Congo|2020-05-08	Africa|hCoV-19/DRC/7430/2020|EPI ISL 496517|B.1.1.1|Democratic Republic of the Congo|2020-05-14	0.0002511333	Africa
Africa|hCoV-19/DRC/6143/2020|EPI ISL 496515|B.1|Democratic Republic of the Congo|2020-05-08	Africa|hCoV-19/DRC/7430/2020|EPI ISL 496517|B.1.1.1|Democratic Republic of the Congo|2020-05-14	0.0006096759	Africa
Africa|hCoV-19/DRC/6151/2020|EPI ISL 513620|B.1.214|Democratic Republic of the Congo|2020-05-08	Africa|hCoV-19/DRC/7430/2020|EPI ISL 496517|B.1.1.1|Democratic Republic of the Congo|2020-05-14	0.0006842310	Africa
Africa|hCoV-19/DRC/6163/2020|EPI ISL 513623|B.1.214|Democratic Republic of the Congo|2020-05-08	Africa|hCoV-19/DRC/7430/2020|EPI ISL 496517|B.1.1.1|Democratic Republic of the Congo|2020-05-14	0.0006878729	Africa
Africa|hCoV-19/DRC/6203/2020|EPI ISL 514109|B.1|Democratic Republic of the Congo|2020-05-09	Africa|hCoV-19/DRC/7430/2020|EPI ISL 496517|B.1.1.1|Democratic Republic of the Congo|2020-05-14	0.0007894545	Africa
Africa|hCoV-19/DRC/6209/2020|EPI ISL 514110|B.1.84|Democratic Republic of the Congo|2020-05-09	Africa|hCoV-19/DRC/7430/2020|EPI ISL 496517|B.1.1.1|Democratic Republic of the Congo|2020-05-14	0.0006095912	Africa
Africa|hCoV-19/DRC/6227/2020|EPI ISL 514121|B.1.84|Democratic Republic of the Congo|2020-05-09	Africa|hCoV-19/DRC/7430/2020|EPI ISL 496517|B.1.1.1|Democratic Republic of the Congo|2020-05-14	0.0005737206	Africa
Africa|hCoV-19/DRC/6313/2020|EPI ISL 496516|B.1.84|Democratic Republic of the Congo|2020-05-09	Africa|hCoV-19/DRC/7430/2020|EPI ISL 496517|B.1.1.1|Democratic Republic of the Congo|2020-05-14	0.0007186804	Africa
Africa|hCoV-19/DRC/6338/2020|EPI ISL 495630|B.1|Democratic Republic of the Congo|2020-05-09	Africa|hCoV-19/DRC/7430/2020|EPI ISL 496517|B.1.1.1|Democratic Republic of the Congo|2020-05-14	0.0006455390	Africa
Africa|hCoV-19/DRC/6341/2020|EPI ISL 495631|B.1|Democratic Republic of the Congo|2020-05-09	Africa|hCoV-19/DRC/7430/2020|EPI ISL 496517|B.1.1.1|Democratic Republic of the Congo|2020-05-14	0.0007531072	Africa
Africa|hCoV-19/DRC/6342/2020|EPI ISL 495632|B.1|Democratic Republic of the Congo|2020-05-09	Africa|hCoV-19/DRC/7430/2020|EPI ISL 496517|B.1.1.1|Democratic Republic of the Congo|2020-05-14	0.0007174096	Africa
Africa|hCoV-19/DRC/6361/2020|EPI ISL 495633|B.1|Democratic Republic of the Congo|2020-05-09	Africa|hCoV-19/DRC/7430/2020|EPI ISL 496517|B.1.1.1|Democratic Republic of the Congo|2020-05-14	0.0006128708	Africa
Africa|hCoV-19/DRC/6380/2020|EPI ISL 513611|B.1.1.275|Democratic Republic of the Congo|2020-05-04	Africa|hCoV-19/DRC/7430/2020|EPI ISL 496517|B.1.1.1|Democratic Republic of the Congo|2020-05-14	0.0004661273	Africa
Africa|hCoV-19/DRC/6384/2020|EPI ISL 513612|B.1.1.275|Democratic Republic of the Congo|2020-05-07	Africa|hCoV-19/DRC/7430/2020|EPI ISL 496517|B.1.1.1|Democratic Republic of the Congo|2020-05-14	0.0004302116	Africa
Africa|hCoV-19/DRC/6386/2020|EPI ISL 513613|B.1.1.275|Democratic Republic of the Congo|2020-05-07	Africa|hCoV-19/DRC/7430/2020|EPI ISL 496517|B.1.1.1|Democratic Republic of the Congo|2020-05-14	0.0004302115	Africa
Africa|hCoV-19/DRC/6389/2020|EPI ISL 513614|B.1.84|Democratic Republic of the Congo|2020-05-07	Africa|hCoV-19/DRC/7430/2020|EPI ISL 496517|B.1.1.1|Democratic Republic of the Congo|2020-05-14	0.0007172119	Africa
Africa|hCoV-19/DRC/6390/2020|EPI ISL 513615|B.1.1.275|Democratic Republic of the Congo|2020-05-04	Africa|hCoV-19/DRC/7430/2020|EPI ISL 496517|B.1.1.1|Democratic Republic of the Congo|2020-05-14	0.0005019602	Africa
Africa|hCoV-19/DRC/6392/2020|EPI ISL 513616|B.1|Democratic Republic of the Congo|2020-05-04	Africa|hCoV-19/DRC/7430/2020|EPI ISL 496517|B.1.1.1|Democratic Republic of the Congo|2020-05-14	0.0005020968	Africa
Africa|hCoV-19/DRC/6395/2020|EPI ISL 513617|B.1.1.275|Democratic Republic of the Congo|2020-05-07	Africa|hCoV-19/DRC/7430/2020|EPI ISL 496517|B.1.1.1|Democratic Republic of the Congo|2020-05-14	0.0005737179	Africa
Africa|hCoV-19/DRC/6398/2020|EPI ISL 513618|B.1.1.275|Democratic Republic of the Congo|2020-05-07	Africa|hCoV-19/DRC/7430/2020|EPI ISL 496517|B.1.1.1|Democratic Republic of the Congo|2020-05-14	0.0004660726	Africa
Africa|hCoV-19/DRC/6724/2020|EPI ISL 495634|B.1|Democratic Republic of the Congo|2020-05-11	Africa|hCoV-19/DRC/7430/2020|EPI ISL 496517|B.1.1.1|Democratic Republic of the Congo|2020-05-14	0.0005737329	Africa
Africa|hCoV-19/DRC/6743/2020|EPI ISL 495635|B.1.149|Democratic Republic of the Congo|2020-05-11	Africa|hCoV-19/DRC/7430/2020|EPI ISL 496517|B.1.1.1|Democratic Republic of the Congo|2020-05-14	0.0006149389	Africa
Africa|hCoV-19/DRC/6783/2020|EPI ISL 496501|B.1.149|Democratic Republic of the Congo|2020-05-11	Africa|hCoV-19/DRC/7430/2020|EPI ISL 496517|B.1.1.1|Democratic Republic of the Congo|2020-05-14	0.0006454930	Africa
Africa|hCoV-19/DRC/6784/2020|EPI ISL 495636|B.1|Democratic Republic of the Congo|2020-05-11	Africa|hCoV-19/DRC/7430/2020|EPI ISL 496517|B.1.1.1|Democratic Republic of the Congo|2020-05-14	0.0005736934	Africa
Africa|hCoV-19/DRC/6786/2020|EPI ISL 495637|B.1.178|Democratic Republic of the Congo|2020-05-11	Africa|hCoV-19/DRC/7430/2020|EPI ISL 496517|B.1.1.1|Democratic Republic of the Congo|2020-05-14	0.0006455535	Africa
Africa|hCoV-19/DRC/6791/2020|EPI ISL 495638|B.1.178|Democratic Republic of the Congo|2020-05-11	Africa|hCoV-19/DRC/7430/2020|EPI ISL 496517|B.1.1.1|Democratic Republic of the Congo|2020-05-14	0.0006096323	Africa
Africa|hCoV-19/DRC/6792/2020|EPI ISL 495639|B.1|Democratic Republic of the Congo|2020-05-11	Africa|hCoV-19/DRC/7430/2020|EPI ISL 496517|B.1.1.1|Democratic Republic of the Congo|2020-05-14	0.0006122247	Africa
Africa|hCoV-19/DRC/6801/2020|EPI ISL 514111|B.1|Democratic Republic of the Congo|2020-05-11	Africa|hCoV-19/DRC/7430/2020|EPI ISL 496517|B.1.1.1|Democratic Republic of the Congo|2020-05-14	0.0008249828	Africa
Africa|hCoV-19/DRC/6853/2020|EPI ISL 496502|B.1.214|Democratic Republic of the Congo|2020-05-11	Africa|hCoV-19/DRC/7430/2020|EPI ISL 496517|B.1.1.1|Democratic Republic of the Congo|2020-05-14	0.0006096057	Africa
Africa|hCoV-19/DRC/6854/2020|EPI ISL 496503|B.1|Democratic Republic of the Congo|2020-05-11	Africa|hCoV-19/DRC/7430/2020|EPI ISL 496517|B.1.1.1|Democratic Republic of the Congo|2020-05-14	0.0007892557	Africa
Africa|hCoV-19/DRC/6875/2020|EPI ISL 496504|B.1|Democratic Republic of the Congo|2020-05-11	Africa|hCoV-19/DRC/7430/2020|EPI ISL 496517|B.1.1.1|Democratic Republic of the Congo|2020-05-14	0.0006096568	Africa
Africa|hCoV-19/DRC/7042/2020|EPI ISL 513592|B.1.214|Democratic Republic of the Congo|2020-05-12	Africa|hCoV-19/DRC/7430/2020|EPI ISL 496517|B.1.1.1|Democratic Republic of the Congo|2020-05-14	0.0006454334	Africa
Africa|hCoV-19/DRC/7061/2020|EPI ISL 513593|B.1|Democratic Republic of the Congo|2020-05-12	Africa|hCoV-19/DRC/7430/2020|EPI ISL 496517|B.1.1.1|Democratic Republic of the Congo|2020-05-14	0.0005738908	Africa
Africa|hCoV-19/DRC/7140/2020|EPI ISL 513594|B.1.214|Democratic Republic of the Congo|2020-05-12	Africa|hCoV-19/DRC/7430/2020|EPI ISL 496517|B.1.1.1|Democratic Republic of the Congo|2020-05-14	0.0007531236	Africa
Africa|hCoV-19/DRC/7200/2020|EPI ISL 514112|B.1|Democratic Republic of the Congo|2020-05-13	Africa|hCoV-19/DRC/7430/2020|EPI ISL 496517|B.1.1.1|Democratic Republic of the Congo|2020-05-14	0.0007531399	Africa
Africa|hCoV-19/DRC/7211/2020|EPI ISL 514122|B.1.149|Democratic Republic of the Congo|2020-05-13	Africa|hCoV-19/DRC/7430/2020|EPI ISL 496517|B.1.1.1|Democratic Republic of the Congo|2020-05-14	0.0006455465	Africa
Africa|hCoV-19/DRC/7248/2020|EPI ISL 514123|B.1|Democratic Republic of the Congo|2020-05-13	Africa|hCoV-19/DRC/7430/2020|EPI ISL 496517|B.1.1.1|Democratic Republic of the Congo|2020-05-14	0.0006096405	Africa
Africa|hCoV-19/DRC/7255/2020|EPI ISL 514124|B.1.149|Democratic Republic of the Congo|2020-05-13	Africa|hCoV-19/DRC/7430/2020|EPI ISL 496517|B.1.1.1|Democratic Republic of the Congo|2020-05-14	0.0007172598	Africa
Africa|hCoV-19/DRC/73/2020|EPI ISL 417941|B.1.178|Democratic Republic of the Congo|2020-03-18	Africa|hCoV-19/DRC/7430/2020|EPI ISL 496517|B.1.1.1|Democratic Republic of the Congo|2020-05-14	0.0005378262	Africa
Africa|hCoV-19/DRC/7386/2020|EPI ISL 513595|B.1.5|Democratic Republic of the Congo|2020-05-14	Africa|hCoV-19/DRC/7430/2020|EPI ISL 496517|B.1.1.1|Democratic Republic of the Congo|2020-05-14	0.0005378373	Africa
Africa|hCoV-19/Algeria/G0638 2264/2020|EPI ISL 418241|B.1|Algeria|2020-03-02	Africa|hCoV-19/DRC/7434/2020|EPI ISL 513621|B.1.1.1|Democratic Republic of the Congo|2020-05-14	0.0006969778	Africa
Africa|hCoV-19/Algeria/G0640 2265/2020|EPI ISL 418242|B.1|Algeria|2020-03-08	Africa|hCoV-19/DRC/7434/2020|EPI ISL 513621|B.1.1.1|Democratic Republic of the Congo|2020-05-14	0.0005923941	Africa
Africa|hCoV-19/Algeria/G0860 2262/2020|EPI ISL 420037|B.1|Algeria|2020-03-02	Africa|hCoV-19/DRC/7434/2020|EPI ISL 513621|B.1.1.1|Democratic Republic of the Congo|2020-05-14	0.0005923940	Africa
Africa|hCoV-19/Benin/1022/2020|EPI ISL 476826|B.1|Benin|2020-03-25	Africa|hCoV-19/DRC/7434/2020|EPI ISL 513621|B.1.1.1|Democratic Republic of the Congo|2020-05-14	0.0005575881	Africa
Africa|hCoV-19/Benin/1092/2020|EPI ISL 476827|B.1|Benin|2020-03-27	Africa|hCoV-19/DRC/7434/2020|EPI ISL 513621|B.1.1.1|Democratic Republic of the Congo|2020-05-14	0.0005926273	Africa
Africa|hCoV-19/Benin/1408/2020|EPI ISL 476825|B.1.356|Benin|2020-04-04	Africa|hCoV-19/DRC/7434/2020|EPI ISL 513621|B.1.1.1|Democratic Republic of the Congo|2020-05-14	0.0005924353	Africa
Africa|hCoV-19/Benin/1409/2020|EPI ISL 476828|B.1|Benin|2020-04-06	Africa|hCoV-19/DRC/7434/2020|EPI ISL 513621|B.1.1.1|Democratic Republic of the Congo|2020-05-14	0.0006283768	Africa
Africa|hCoV-19/Benin/1950/2020|EPI ISL 476830|A|Benin|2020-04-15	Africa|hCoV-19/DRC/7434/2020|EPI ISL 513621|B.1.1.1|Democratic Republic of the Congo|2020-05-14	0.0007669137	Africa
Africa|hCoV-19/Benin/197/2020|EPI ISL 476822|B.1.178|Benin|2020-03-15	Africa|hCoV-19/DRC/7434/2020|EPI ISL 513621|B.1.1.1|Democratic Republic of the Congo|2020-05-14	0.0005576523	Africa
Africa|hCoV-19/Benin/2012/2020|EPI ISL 476831|A|Benin|2020-04-15	Africa|hCoV-19/DRC/7434/2020|EPI ISL 513621|B.1.1.1|Democratic Republic of the Congo|2020-05-14	0.0007667803	Africa
Africa|hCoV-19/Benin/260/2020|EPI ISL 476823|B.1.292|Benin|2020-03-17	Africa|hCoV-19/DRC/7434/2020|EPI ISL 513621|B.1.1.1|Democratic Republic of the Congo|2020-05-14	0.0006621750	Africa
Africa|hCoV-19/Benin/314/2020|EPI ISL 476834|B.1.5|Benin|2020-03-17	Africa|hCoV-19/DRC/7434/2020|EPI ISL 513621|B.1.1.1|Democratic Republic of the Congo|2020-05-14	0.0006622697	Africa
Africa|hCoV-19/Benin/461/2020|EPI ISL 476833|A|Benin|2020-03-17	Africa|hCoV-19/DRC/7434/2020|EPI ISL 513621|B.1.1.1|Democratic Republic of the Congo|2020-05-14	0.0007318782	Africa
Africa|hCoV-19/Benin/501/2020|EPI ISL 476824|B.1.356|Benin|2020-03-17	Africa|hCoV-19/DRC/7434/2020|EPI ISL 513621|B.1.1.1|Democratic Republic of the Congo|2020-05-14	0.0005923941	Africa
Africa|hCoV-19/Benin/843/2020|EPI ISL 476829|A|Benin|2020-03-19	Africa|hCoV-19/DRC/7434/2020|EPI ISL 513621|B.1.1.1|Democratic Republic of the Congo|2020-05-14	0.0006622401	Africa
Africa|hCoV-19/Botswana/BOT0455/2020|EPI ISL 560386|B.1|Botswana|2020-03-28	Africa|hCoV-19/DRC/7434/2020|EPI ISL 513621|B.1.1.1|Democratic Republic of the Congo|2020-05-14	0.0005226788	Africa
Africa|hCoV-19/Botswana/BOT2254/2020|EPI ISL 560390|B.1.1|Botswana|2020-04-08	Africa|hCoV-19/DRC/7434/2020|EPI ISL 513621|B.1.1.1|Democratic Republic of the Congo|2020-05-14	0.0003883664	Africa
Africa|hCoV-19/Botswana/BOT2283/2020|EPI ISL 560385|B.1|Botswana|2020-04-07	Africa|hCoV-19/DRC/7434/2020|EPI ISL 513621|B.1.1.1|Democratic Republic of the Congo|2020-05-14	0.0006476922	Africa
Africa|hCoV-19/Botswana/BOT2624/2020|EPI ISL 560387|B.1.1|Botswana|2020-04-05	Africa|hCoV-19/DRC/7434/2020|EPI ISL 513621|B.1.1.1|Democratic Republic of the Congo|2020-05-14	0.0003957137	Africa
Africa|hCoV-19/Botswana/BOT4161/2020|EPI ISL 560388|B.1.1.220|Botswana|2020-04-16	Africa|hCoV-19/DRC/7434/2020|EPI ISL 513621|B.1.1.1|Democratic Republic of the Congo|2020-05-14	0.0004632662	Africa
Africa|hCoV-19/DRC/04186/2020|EPI ISL 471411|A|Democratic Republic of the Congo|2020-04-25	Africa|hCoV-19/DRC/7434/2020|EPI ISL 513621|B.1.1.1|Democratic Republic of the Congo|2020-05-14	0.0007318778	Africa
Africa|hCoV-19/DRC/04188/2020|EPI ISL 471413|A|Democratic Republic of the Congo|2020-04-25	Africa|hCoV-19/DRC/7434/2020|EPI ISL 513621|B.1.1.1|Democratic Republic of the Congo|2020-05-14	0.0007904771	Africa
Africa|hCoV-19/DRC/10041/2020|EPI ISL 527543|B.1.1.275|Democratic Republic of the Congo|2020-05-22	Africa|hCoV-19/DRC/7434/2020|EPI ISL 513621|B.1.1.1|Democratic Republic of the Congo|2020-05-14	0.0004547959	Africa
Africa|hCoV-19/DRC/10057/2020|EPI ISL 527538|B.1.1.275|Democratic Republic of the Congo|2020-05-22	Africa|hCoV-19/DRC/7434/2020|EPI ISL 513621|B.1.1.1|Democratic Republic of the Congo|2020-05-14	0.0005730396	Africa
Africa|hCoV-19/DRC/10061/2020|EPI ISL 527521|B.1.1.275|Democratic Republic of the Congo|2020-05-22	Africa|hCoV-19/DRC/7434/2020|EPI ISL 513621|B.1.1.1|Democratic Republic of the Congo|2020-05-14	0.0004264510	Africa
Africa|hCoV-19/DRC/10070/2020|EPI ISL 527544|B.1.178|Democratic Republic of the Congo|2020-05-22	Africa|hCoV-19/DRC/7434/2020|EPI ISL 513621|B.1.1.1|Democratic Republic of the Congo|2020-05-14	0.0006998550	Africa
Africa|hCoV-19/DRC/10120/2020|EPI ISL 513624|B.1.1.275|Democratic Republic of the Congo|2020-05-22	Africa|hCoV-19/DRC/7434/2020|EPI ISL 513621|B.1.1.1|Democratic Republic of the Congo|2020-05-14	0.0004933633	Africa
Africa|hCoV-19/DRC/10127/2020|EPI ISL 513625|B.1.1.275|Democratic Republic of the Congo|2020-05-22	Africa|hCoV-19/DRC/7434/2020|EPI ISL 513621|B.1.1.1|Democratic Republic of the Congo|2020-05-14	0.0004907005	Africa
Africa|hCoV-19/DRC/10242/2020|EPI ISL 513626|B.1.84|Democratic Republic of the Congo|2020-05-22	Africa|hCoV-19/DRC/7434/2020|EPI ISL 513621|B.1.1.1|Democratic Republic of the Congo|2020-05-14	0.0005924088	Africa
Africa|hCoV-19/DRC/10251/2020|EPI ISL 513627|B.1.128|Democratic Republic of the Congo|2020-05-22	Africa|hCoV-19/DRC/7434/2020|EPI ISL 513621|B.1.1.1|Democratic Republic of the Congo|2020-05-14	0.0007320899	Africa
Africa|hCoV-19/DRC/10324/2020|EPI ISL 527545|B.1.214|Democratic Republic of the Congo|2020-05-22	Africa|hCoV-19/DRC/7434/2020|EPI ISL 513621|B.1.1.1|Democratic Republic of the Congo|2020-05-14	0.0006648487	Africa
Africa|hCoV-19/DRC/10346/2020|EPI ISL 527546|B.1.214|Democratic Republic of the Congo|2020-05-22	Africa|hCoV-19/DRC/7434/2020|EPI ISL 513621|B.1.1.1|Democratic Republic of the Congo|2020-05-14	0.0006661060	Africa
Africa|hCoV-19/DRC/10364/2020|EPI ISL 527498|B.1|Democratic Republic of the Congo|2020-05-22	Africa|hCoV-19/DRC/7434/2020|EPI ISL 513621|B.1.1.1|Democratic Republic of the Congo|2020-05-14	0.0005630208	Africa
Africa|hCoV-19/DRC/10371/2020|EPI ISL 527489|B.1.178|Democratic Republic of the Congo|2020-05-22	Africa|hCoV-19/DRC/7434/2020|EPI ISL 513621|B.1.1.1|Democratic Republic of the Congo|2020-05-14	0.0007000089	Africa
Africa|hCoV-19/DRC/10373/2020|EPI ISL 527495|B.1.159|Democratic Republic of the Congo|2020-05-22	Africa|hCoV-19/DRC/7434/2020|EPI ISL 513621|B.1.1.1|Democratic Republic of the Congo|2020-05-14	0.0006657708	Africa
Africa|hCoV-19/DRC/10374/2020|EPI ISL 527539|B.1.84|Democratic Republic of the Congo|2020-05-22	Africa|hCoV-19/DRC/7434/2020|EPI ISL 513621|B.1.1.1|Democratic Republic of the Congo|2020-05-14	0.0008253319	Africa
Africa|hCoV-19/DRC/10375/2020|EPI ISL 527499|B.1.84|Democratic Republic of the Congo|2020-05-22	Africa|hCoV-19/DRC/7434/2020|EPI ISL 513621|B.1.1.1|Democratic Republic of the Congo|2020-05-14	0.0007387247	Africa
Africa|hCoV-19/DRC/10399/2020|EPI ISL 527491|B.1.214|Democratic Republic of the Congo|2020-05-22	Africa|hCoV-19/DRC/7434/2020|EPI ISL 513621|B.1.1.1|Democratic Republic of the Congo|2020-05-14	0.0005605514	Africa
Africa|hCoV-19/DRC/10502/2020|EPI ISL 527547|B.1.5|Democratic Republic of the Congo|2020-05-20	Africa|hCoV-19/DRC/7434/2020|EPI ISL 513621|B.1.1.1|Democratic Republic of the Congo|2020-05-14	0.0004897806	Africa
Africa|hCoV-19/DRC/10506/2020|EPI ISL 527524|B.1.5|Democratic Republic of the Congo|2020-05-18	Africa|hCoV-19/DRC/7434/2020|EPI ISL 513621|B.1.1.1|Democratic Republic of the Congo|2020-05-14	0.0004989960	Africa
Africa|hCoV-19/DRC/10507/2020|EPI ISL 527492|B.1.5|Democratic Republic of the Congo|2020-05-18	Africa|hCoV-19/DRC/7434/2020|EPI ISL 513621|B.1.1.1|Democratic Republic of the Congo|2020-05-14	0.0005250566	Africa
Africa|hCoV-19/DRC/10508/2020|EPI ISL 527494|B.1.5|Democratic Republic of the Congo|2020-05-20	Africa|hCoV-19/DRC/7434/2020|EPI ISL 513621|B.1.1.1|Democratic Republic of the Congo|2020-05-14	0.0005251673	Africa
Africa|hCoV-19/DRC/10532/2020|EPI ISL 527532|B.1.5|Democratic Republic of the Congo|2020-05-20	Africa|hCoV-19/DRC/7434/2020|EPI ISL 513621|B.1.1.1|Democratic Republic of the Congo|2020-05-14	0.0005010672	Africa
Africa|hCoV-19/DRC/10533/2020|EPI ISL 527548|B.1.5|Democratic Republic of the Congo|2020-05-20	Africa|hCoV-19/DRC/7434/2020|EPI ISL 513621|B.1.1.1|Democratic Republic of the Congo|2020-05-14	0.0005249226	Africa
Africa|hCoV-19/DRC/10621/2020|EPI ISL 527526|B.1.214|Democratic Republic of the Congo|2020-05-23	Africa|hCoV-19/DRC/7434/2020|EPI ISL 513621|B.1.1.1|Democratic Republic of the Congo|2020-05-14	0.0006427597	Africa
Africa|hCoV-19/DRC/10640/2020|EPI ISL 527541|B.1|Democratic Republic of the Congo|2020-05-22	Africa|hCoV-19/DRC/7434/2020|EPI ISL 513621|B.1.1.1|Democratic Republic of the Congo|2020-05-14	0.0008307711	Africa
Africa|hCoV-19/DRC/10644/2020|EPI ISL 527549|B.1|Democratic Republic of the Congo|2020-05-22	Africa|hCoV-19/DRC/7434/2020|EPI ISL 513621|B.1.1.1|Democratic Republic of the Congo|2020-05-14	0.0008049570	Africa
Africa|hCoV-19/DRC/10728/2020|EPI ISL 513628|B.1.5|Democratic Republic of the Congo|2020-05-23	Africa|hCoV-19/DRC/7434/2020|EPI ISL 513621|B.1.1.1|Democratic Republic of the Congo|2020-05-14	0.0005299102	Africa
Africa|hCoV-19/DRC/10731/2020|EPI ISL 513629|B.1.1.1|Democratic Republic of the Congo|2020-05-23	Africa|hCoV-19/DRC/7434/2020|EPI ISL 513621|B.1.1.1|Democratic Republic of the Congo|2020-05-14	0.0002842088	Africa
Africa|hCoV-19/DRC/10733/2020|EPI ISL 513630|B.1|Democratic Republic of the Congo|2020-05-23	Africa|hCoV-19/DRC/7434/2020|EPI ISL 513621|B.1.1.1|Democratic Republic of the Congo|2020-05-14	0.0006621604	Africa
Africa|hCoV-19/DRC/108/2020|EPI ISL 417948|B.1.128|Democratic Republic of the Congo|2020-03-19	Africa|hCoV-19/DRC/7434/2020|EPI ISL 513621|B.1.1.1|Democratic Republic of the Congo|2020-05-14	0.0006272565	Africa
Africa|hCoV-19/DRC/10885/2020|EPI ISL 513631|B.1.84|Democratic Republic of the Congo|2020-05-23	Africa|hCoV-19/DRC/7434/2020|EPI ISL 513621|B.1.1.1|Democratic Republic of the Congo|2020-05-14	0.0006621308	Africa
Africa|hCoV-19/DRC/10902/2020|EPI ISL 527490|B.1.178|Democratic Republic of the Congo|2020-05-23	Africa|hCoV-19/DRC/7434/2020|EPI ISL 513621|B.1.1.1|Democratic Republic of the Congo|2020-05-14	0.0006301077	Africa
Africa|hCoV-19/DRC/10913/2020|EPI ISL 527507|B.1.84|Democratic Republic of the Congo|2020-05-24	Africa|hCoV-19/DRC/7434/2020|EPI ISL 513621|B.1.1.1|Democratic Republic of the Congo|2020-05-14	0.0007408845	Africa
Africa|hCoV-19/DRC/11005/2020|EPI ISL 527550|B.1.159|Democratic Republic of the Congo|2020-05-24	Africa|hCoV-19/DRC/7434/2020|EPI ISL 513621|B.1.1.1|Democratic Republic of the Congo|2020-05-14	0.0006998374	Africa
Africa|hCoV-19/DRC/11008/2020|EPI ISL 527503|B.1.159|Democratic Republic of the Congo|2020-05-24	Africa|hCoV-19/DRC/7434/2020|EPI ISL 513621|B.1.1.1|Democratic Republic of the Congo|2020-05-14	0.0007005723	Africa
Africa|hCoV-19/DRC/11022/2020|EPI ISL 527551|B.1.214|Democratic Republic of the Congo|2020-05-24	Africa|hCoV-19/DRC/7434/2020|EPI ISL 513621|B.1.1.1|Democratic Republic of the Congo|2020-05-14	0.0007348623	Africa
Africa|hCoV-19/DRC/11024/2020|EPI ISL 527552|B.1.149|Democratic Republic of the Congo|2020-05-24	Africa|hCoV-19/DRC/7434/2020|EPI ISL 513621|B.1.1.1|Democratic Republic of the Congo|2020-05-14	0.0007703953	Africa
Africa|hCoV-19/DRC/11026/2020|EPI ISL 527553|B.1.149|Democratic Republic of the Congo|2020-05-24	Africa|hCoV-19/DRC/7434/2020|EPI ISL 513621|B.1.1.1|Democratic Republic of the Congo|2020-05-14	0.0006297986	Africa
Africa|hCoV-19/DRC/11031/2020|EPI ISL 527554|B.1.214|Democratic Republic of the Congo|2020-05-24	Africa|hCoV-19/DRC/7434/2020|EPI ISL 513621|B.1.1.1|Democratic Republic of the Congo|2020-05-14	0.0006648184	Africa
Africa|hCoV-19/DRC/11041/2020|EPI ISL 527555|B.1|Democratic Republic of the Congo|2020-05-24	Africa|hCoV-19/DRC/7434/2020|EPI ISL 513621|B.1.1.1|Democratic Republic of the Congo|2020-05-14	0.0006298148	Africa
Africa|hCoV-19/DRC/11057/2020|EPI ISL 527528|B.1.5|Democratic Republic of the Congo|2020-05-24	Africa|hCoV-19/DRC/7434/2020|EPI ISL 513621|B.1.1.1|Democratic Republic of the Congo|2020-05-14	0.0005701633	Africa
Africa|hCoV-19/DRC/11078/2020|EPI ISL 527514|B.1|Democratic Republic of the Congo|2020-05-24	Africa|hCoV-19/DRC/7434/2020|EPI ISL 513621|B.1.1.1|Democratic Republic of the Congo|2020-05-14	0.0006365687	Africa
Africa|hCoV-19/DRC/11079/2020|EPI ISL 527500|B.1.214|Democratic Republic of the Congo|2020-05-24	Africa|hCoV-19/DRC/7434/2020|EPI ISL 513621|B.1.1.1|Democratic Republic of the Congo|2020-05-14	0.0005979228	Africa
Africa|hCoV-19/DRC/11093/2020|EPI ISL 527527|B.1.5|Democratic Republic of the Congo|2020-05-24	Africa|hCoV-19/DRC/7434/2020|EPI ISL 513621|B.1.1.1|Democratic Republic of the Congo|2020-05-14	0.0006396577	Africa
Africa|hCoV-19/DRC/11096/2020|EPI ISL 527522|B.1|Democratic Republic of the Congo|2020-05-24	Africa|hCoV-19/DRC/7434/2020|EPI ISL 513621|B.1.1.1|Democratic Republic of the Congo|2020-05-14	0.0006031377	Africa
Africa|hCoV-19/DRC/11114/2020|EPI ISL 527534|B.1.214|Democratic Republic of the Congo|2020-05-25	Africa|hCoV-19/DRC/7434/2020|EPI ISL 513621|B.1.1.1|Democratic Republic of the Congo|2020-05-14	0.0007154160	Africa
Africa|hCoV-19/DRC/11123/2020|EPI ISL 527496|B.1.84|Democratic Republic of the Congo|2020-05-24	Africa|hCoV-19/DRC/7434/2020|EPI ISL 513621|B.1.1.1|Democratic Republic of the Congo|2020-05-14	0.0006298297	Africa
Africa|hCoV-19/DRC/11134/2020|EPI ISL 527518|B.1.5|Democratic Republic of the Congo|2020-05-24	Africa|hCoV-19/DRC/7434/2020|EPI ISL 513621|B.1.1.1|Democratic Republic of the Congo|2020-05-14	0.0005304398	Africa
Africa|hCoV-19/DRC/11143/2020|EPI ISL 527556|B.1|Democratic Republic of the Congo|2020-05-24	Africa|hCoV-19/DRC/7434/2020|EPI ISL 513621|B.1.1.1|Democratic Republic of the Congo|2020-05-14	0.0007699768	Africa
Africa|hCoV-19/DRC/11145/2020|EPI ISL 527501|B.1.214|Democratic Republic of the Congo|2020-05-24	Africa|hCoV-19/DRC/7434/2020|EPI ISL 513621|B.1.1.1|Democratic Republic of the Congo|2020-05-14	0.0007385065	Africa
Africa|hCoV-19/DRC/11148/2020|EPI ISL 527525|B.1.178|Democratic Republic of the Congo|2020-05-24	Africa|hCoV-19/DRC/7434/2020|EPI ISL 513621|B.1.1.1|Democratic Republic of the Congo|2020-05-14	0.0007563146	Africa
Africa|hCoV-19/DRC/11157/2020|EPI ISL 527530|B.1|Democratic Republic of the Congo|2020-05-25	Africa|hCoV-19/DRC/7434/2020|EPI ISL 513621|B.1.1.1|Democratic Republic of the Congo|2020-05-14	0.0006791661	Africa
Africa|hCoV-19/DRC/11187/2020|EPI ISL 527523|B.1.1.275|Democratic Republic of the Congo|2020-05-23	Africa|hCoV-19/DRC/7434/2020|EPI ISL 513621|B.1.1.1|Democratic Republic of the Congo|2020-05-14	0.0005334011	Africa
Africa|hCoV-19/DRC/11191/2020|EPI ISL 527506|B.1.1.275|Democratic Republic of the Congo|2020-05-23	Africa|hCoV-19/DRC/7434/2020|EPI ISL 513621|B.1.1.1|Democratic Republic of the Congo|2020-05-14	0.0004232627	Africa
Africa|hCoV-19/DRC/11252/2020|EPI ISL 527557|B.1.1.275|Democratic Republic of the Congo|2020-05-21	Africa|hCoV-19/DRC/7434/2020|EPI ISL 513621|B.1.1.1|Democratic Republic of the Congo|2020-05-14	0.0005947977	Africa
Africa|hCoV-19/DRC/11260/2020|EPI ISL 527558|B.1.1.275|Democratic Republic of the Congo|2020-05-23	Africa|hCoV-19/DRC/7434/2020|EPI ISL 513621|B.1.1.1|Democratic Republic of the Congo|2020-05-14	0.0004548870	Africa
Africa|hCoV-19/DRC/1131/2020|EPI ISL 429255|B.1.5|Democratic Republic of the Congo|2020-04-05	Africa|hCoV-19/DRC/7434/2020|EPI ISL 513621|B.1.1.1|Democratic Republic of the Congo|2020-05-14	0.0005247998	Africa
Africa|hCoV-19/DRC/11310/2020|EPI ISL 527529|B.1.149|Democratic Republic of the Congo|2020-05-25	Africa|hCoV-19/DRC/7434/2020|EPI ISL 513621|B.1.1.1|Democratic Republic of the Congo|2020-05-14	0.0006424904	Africa
Africa|hCoV-19/DRC/11318/2020|EPI ISL 527559|B.1.149|Democratic Republic of the Congo|2020-05-25	Africa|hCoV-19/DRC/7434/2020|EPI ISL 513621|B.1.1.1|Democratic Republic of the Congo|2020-05-14	0.0006298138	Africa
Africa|hCoV-19/DRC/11326/2020|EPI ISL 527508|B.1|Democratic Republic of the Congo|2020-05-25	Africa|hCoV-19/DRC/7434/2020|EPI ISL 513621|B.1.1.1|Democratic Republic of the Congo|2020-05-14	0.0006353104	Africa
Africa|hCoV-19/DRC/11334/2020|EPI ISL 527504|B.1.178|Democratic Republic of the Congo|2020-05-25	Africa|hCoV-19/DRC/7434/2020|EPI ISL 513621|B.1.1.1|Democratic Republic of the Congo|2020-05-14	0.0005992328	Africa
Africa|hCoV-19/DRC/11337/2020|EPI ISL 527510|B.1.84|Democratic Republic of the Congo|2020-05-25	Africa|hCoV-19/DRC/7434/2020|EPI ISL 513621|B.1.1.1|Democratic Republic of the Congo|2020-05-14	0.0007059725	Africa
Africa|hCoV-19/DRC/11341/2020|EPI ISL 527509|B.1.1.275|Democratic Republic of the Congo|2020-05-25	Africa|hCoV-19/DRC/7434/2020|EPI ISL 513621|B.1.1.1|Democratic Republic of the Congo|2020-05-14	0.0005294347	Africa
Africa|hCoV-19/DRC/11348/2020|EPI ISL 527560|B.1.149|Democratic Republic of the Congo|2020-05-25	Africa|hCoV-19/DRC/7434/2020|EPI ISL 513621|B.1.1.1|Democratic Republic of the Congo|2020-05-14	0.0005948121	Africa
Africa|hCoV-19/DRC/11369/2020|EPI ISL 527537|B.1.214|Democratic Republic of the Congo|2020-05-25	Africa|hCoV-19/DRC/7434/2020|EPI ISL 513621|B.1.1.1|Democratic Republic of the Congo|2020-05-14	0.0006799045	Africa
Africa|hCoV-19/DRC/11376/2020|EPI ISL 527513|B.1.214|Democratic Republic of the Congo|2020-05-25	Africa|hCoV-19/DRC/7434/2020|EPI ISL 513621|B.1.1.1|Democratic Republic of the Congo|2020-05-14	0.0007077456	Africa
Africa|hCoV-19/DRC/11411/2020|EPI ISL 527561|B.1.5|Democratic Republic of the Congo|2020-05-25	Africa|hCoV-19/DRC/7434/2020|EPI ISL 513621|B.1.1.1|Democratic Republic of the Congo|2020-05-14	0.0005948122	Africa
Africa|hCoV-19/DRC/11450/2020|EPI ISL 527516|B.1.5|Democratic Republic of the Congo|2020-05-25	Africa|hCoV-19/DRC/7434/2020|EPI ISL 513621|B.1.1.1|Democratic Republic of the Congo|2020-05-14	0.0005336647	Africa
Africa|hCoV-19/DRC/11458/2020|EPI ISL 527497|B.1.5|Democratic Republic of the Congo|2020-05-25	Africa|hCoV-19/DRC/7434/2020|EPI ISL 513621|B.1.1.1|Democratic Republic of the Congo|2020-05-14	0.0006664148	Africa
Africa|hCoV-19/DRC/11460/2020|EPI ISL 527562|B.1.214|Democratic Republic of the Congo|2020-05-25	Africa|hCoV-19/DRC/7434/2020|EPI ISL 513621|B.1.1.1|Democratic Republic of the Congo|2020-05-14	0.0008063867	Africa
Africa|hCoV-19/DRC/11472/2020|EPI ISL 527502|B.1.214|Democratic Republic of the Congo|2020-05-25	Africa|hCoV-19/DRC/7434/2020|EPI ISL 513621|B.1.1.1|Democratic Republic of the Congo|2020-05-14	0.0007393812	Africa
Africa|hCoV-19/DRC/11477/2020|EPI ISL 527563|B.1.84|Democratic Republic of the Congo|2020-05-25	Africa|hCoV-19/DRC/7434/2020|EPI ISL 513621|B.1.1.1|Democratic Republic of the Congo|2020-05-14	0.0005597865	Africa
Africa|hCoV-19/DRC/11486/2020|EPI ISL 527564|B.1.214|Democratic Republic of the Congo|2020-05-25	Africa|hCoV-19/DRC/7434/2020|EPI ISL 513621|B.1.1.1|Democratic Republic of the Congo|2020-05-14	0.0007349255	Africa
Africa|hCoV-19/DRC/11487/2020|EPI ISL 527505|B.1|Democratic Republic of the Congo|2020-05-25	Africa|hCoV-19/DRC/7434/2020|EPI ISL 513621|B.1.1.1|Democratic Republic of the Congo|2020-05-14	0.0006664166	Africa
Africa|hCoV-19/DRC/11507/2020|EPI ISL 527512|B.1|Democratic Republic of the Congo|2020-05-25	Africa|hCoV-19/DRC/7434/2020|EPI ISL 513621|B.1.1.1|Democratic Republic of the Congo|2020-05-14	0.0007054636	Africa
Africa|hCoV-19/DRC/1151/2020|EPI ISL 447596|B.38|Democratic Republic of the Congo|2020-04-05	Africa|hCoV-19/DRC/7434/2020|EPI ISL 513621|B.1.1.1|Democratic Republic of the Congo|2020-05-14	0.0008400051	Africa
Africa|hCoV-19/DRC/11511/2020|EPI ISL 527511|B.1.214|Democratic Republic of the Congo|2020-05-25	Africa|hCoV-19/DRC/7434/2020|EPI ISL 513621|B.1.1.1|Democratic Republic of the Congo|2020-05-14	0.0007412948	Africa
Africa|hCoV-19/DRC/11572/2020|EPI ISL 527565|B.1.214|Democratic Republic of the Congo|2020-05-25	Africa|hCoV-19/DRC/7434/2020|EPI ISL 513621|B.1.1.1|Democratic Republic of the Congo|2020-05-14	0.0006297857	Africa
Africa|hCoV-19/DRC/11576/2020|EPI ISL 527517|B.1|Democratic Republic of the Congo|2020-05-25	Africa|hCoV-19/DRC/7434/2020|EPI ISL 513621|B.1.1.1|Democratic Republic of the Congo|2020-05-14	0.0006365901	Africa
Africa|hCoV-19/DRC/11583/2020|EPI ISL 527542|B.1|Democratic Republic of the Congo|2020-05-25	Africa|hCoV-19/DRC/7434/2020|EPI ISL 513621|B.1.1.1|Democratic Republic of the Congo|2020-05-14	0.0006823539	Africa
Africa|hCoV-19/DRC/11616/2020|EPI ISL 527519|B.1|Democratic Republic of the Congo|2020-05-25	Africa|hCoV-19/DRC/7434/2020|EPI ISL 513621|B.1.1.1|Democratic Republic of the Congo|2020-05-14	0.0006021767	Africa
Africa|hCoV-19/DRC/11623/2020|EPI ISL 527566|B.1.5|Democratic Republic of the Congo|2020-05-25	Africa|hCoV-19/DRC/7434/2020|EPI ISL 513621|B.1.1.1|Democratic Republic of the Congo|2020-05-14	0.0006298550	Africa
Africa|hCoV-19/DRC/11624/2020|EPI ISL 527567|B.1.149|Democratic Republic of the Congo|2020-05-25	Africa|hCoV-19/DRC/7434/2020|EPI ISL 513621|B.1.1.1|Democratic Republic of the Congo|2020-05-14	0.0006297861	Africa
Africa|hCoV-19/DRC/11631/2020|EPI ISL 527568|B.1.149|Democratic Republic of the Congo|2020-05-25	Africa|hCoV-19/DRC/7434/2020|EPI ISL 513621|B.1.1.1|Democratic Republic of the Congo|2020-05-14	0.0006302051	Africa
Africa|hCoV-19/DRC/11632/2020|EPI ISL 527493|B.1|Democratic Republic of the Congo|2020-05-25	Africa|hCoV-19/DRC/7434/2020|EPI ISL 513621|B.1.1.1|Democratic Republic of the Congo|2020-05-14	0.0006304832	Africa
Africa|hCoV-19/DRC/11635/2020|EPI ISL 527540|B.1.214|Democratic Republic of the Congo|2020-05-25	Africa|hCoV-19/DRC/7434/2020|EPI ISL 513621|B.1.1.1|Democratic Republic of the Congo|2020-05-14	0.0006832397	Africa
Africa|hCoV-19/DRC/11640/2020|EPI ISL 527535|B.1.178|Democratic Republic of the Congo|2020-05-25	Africa|hCoV-19/DRC/7434/2020|EPI ISL 513621|B.1.1.1|Democratic Republic of the Congo|2020-05-14	0.0006803822	Africa
Africa|hCoV-19/DRC/11643/2020|EPI ISL 527520|B.1.5|Democratic Republic of the Congo|2020-05-25	Africa|hCoV-19/DRC/7434/2020|EPI ISL 513621|B.1.1.1|Democratic Republic of the Congo|2020-05-14	0.0006404343	Africa
Africa|hCoV-19/DRC/11648/2020|EPI ISL 527569|B.1.6|Democratic Republic of the Congo|2020-05-25	Africa|hCoV-19/DRC/7434/2020|EPI ISL 513621|B.1.1.1|Democratic Republic of the Congo|2020-05-14	0.0006647182	Africa
Africa|hCoV-19/DRC/11652/2020|EPI ISL 527570|B.1.149|Democratic Republic of the Congo|2020-05-25	Africa|hCoV-19/DRC/7434/2020|EPI ISL 513621|B.1.1.1|Democratic Republic of the Congo|2020-05-14	0.0006298282	Africa
Africa|hCoV-19/DRC/11653/2020|EPI ISL 527533|B.1.84|Democratic Republic of the Congo|2020-05-25	Africa|hCoV-19/DRC/7434/2020|EPI ISL 513621|B.1.1.1|Democratic Republic of the Congo|2020-05-14	0.0006069142	Africa
Africa|hCoV-19/DRC/11676/2020|EPI ISL 527531|B.1|Democratic Republic of the Congo|2020-05-26	Africa|hCoV-19/DRC/7434/2020|EPI ISL 513621|B.1.1.1|Democratic Republic of the Congo|2020-05-14	0.0008201462	Africa
Africa|hCoV-19/DRC/11677/2020|EPI ISL 527515|B.1.214|Democratic Republic of the Congo|2020-05-26	Africa|hCoV-19/DRC/7434/2020|EPI ISL 513621|B.1.1.1|Democratic Republic of the Congo|2020-05-14	0.0006366440	Africa
Africa|hCoV-19/DRC/11732/2020|EPI ISL 527536|B.1.214|Democratic Republic of the Congo|2020-05-26	Africa|hCoV-19/DRC/7434/2020|EPI ISL 513621|B.1.1.1|Democratic Republic of the Congo|2020-05-14	0.0005029206	Africa
Africa|hCoV-19/DRC/11733/2020|EPI ISL 527571|B.1.149|Democratic Republic of the Congo|2020-05-26	Africa|hCoV-19/DRC/7434/2020|EPI ISL 513621|B.1.1.1|Democratic Republic of the Congo|2020-05-14	0.0006297991	Africa
Africa|hCoV-19/DRC/11806/2020|EPI ISL 527572|B.1.214|Democratic Republic of the Congo|2020-05-26	Africa|hCoV-19/DRC/7434/2020|EPI ISL 513621|B.1.1.1|Democratic Republic of the Congo|2020-05-14	0.0007348482	Africa
Africa|hCoV-19/DRC/1234/2020|EPI ISL 429258|B.1.5|Democratic Republic of the Congo|2020-04-06	Africa|hCoV-19/DRC/7434/2020|EPI ISL 513621|B.1.1.1|Democratic Republic of the Congo|2020-05-14	0.0005389772	Africa
Africa|hCoV-19/DRC/1249/2020|EPI ISL 429259|B.1.5|Democratic Republic of the Congo|2020-04-06	Africa|hCoV-19/DRC/7434/2020|EPI ISL 513621|B.1.1.1|Democratic Republic of the Congo|2020-05-14	0.0005256821	Africa
Africa|hCoV-19/DRC/1319/2020|EPI ISL 431011|B.1.128|Democratic Republic of the Congo|2020-04-07	Africa|hCoV-19/DRC/7434/2020|EPI ISL 513621|B.1.1.1|Democratic Republic of the Congo|2020-05-14	0.0006303218	Africa
Africa|hCoV-19/DRC/1324/2020|EPI ISL 435033|B.1.128|Democratic Republic of the Congo|2020-04-07	Africa|hCoV-19/DRC/7434/2020|EPI ISL 513621|B.1.1.1|Democratic Republic of the Congo|2020-05-14	0.0006278162	Africa
Africa|hCoV-19/DRC/1326/2020|EPI ISL 435116|B.1|Democratic Republic of the Congo|2020-04-07	Africa|hCoV-19/DRC/7434/2020|EPI ISL 513621|B.1.1.1|Democratic Republic of the Congo|2020-05-14	0.0006005534	Africa
Africa|hCoV-19/DRC/1375/2020|EPI ISL 435117|B.1.1.1|Democratic Republic of the Congo|2020-04-07	Africa|hCoV-19/DRC/7434/2020|EPI ISL 513621|B.1.1.1|Democratic Republic of the Congo|2020-05-14	0.0002820645	Africa
Africa|hCoV-19/DRC/1376/2020|EPI ISL 431012|B.1.1.1|Democratic Republic of the Congo|2020-04-07	Africa|hCoV-19/DRC/7434/2020|EPI ISL 513621|B.1.1.1|Democratic Republic of the Congo|2020-05-14	0.0002467779	Africa
Africa|hCoV-19/DRC/1377/2020|EPI ISL 434678|B.1.1.1|Democratic Republic of the Congo|2020-04-07	Africa|hCoV-19/DRC/7434/2020|EPI ISL 513621|B.1.1.1|Democratic Republic of the Congo|2020-05-14	0.0002098457	Africa
Africa|hCoV-19/DRC/1378/2020|EPI ISL 435118|B.1.1.1|Democratic Republic of the Congo|2020-04-07	Africa|hCoV-19/DRC/7434/2020|EPI ISL 513621|B.1.1.1|Democratic Republic of the Congo|2020-05-14	0.0002448654	Africa
Africa|hCoV-19/DRC/1382/2020|EPI ISL 435113|B.1.1.1|Democratic Republic of the Congo|2020-04-07	Africa|hCoV-19/DRC/7434/2020|EPI ISL 513621|B.1.1.1|Democratic Republic of the Congo|2020-05-14	0.0002486094	Africa
Africa|hCoV-19/DRC/1397/2020|EPI ISL 434679|B.1.1.1|Democratic Republic of the Congo|2020-04-07	Africa|hCoV-19/DRC/7434/2020|EPI ISL 513621|B.1.1.1|Democratic Republic of the Congo|2020-05-14	0.0002466475	Africa
Africa|hCoV-19/DRC/1398/2020|EPI ISL 435114|B.1.1.1|Democratic Republic of the Congo|2020-04-07	Africa|hCoV-19/DRC/7434/2020|EPI ISL 513621|B.1.1.1|Democratic Republic of the Congo|2020-05-14	0.0002091947	Africa
Africa|hCoV-19/DRC/1422/2020|EPI ISL 434680|B.1.149|Democratic Republic of the Congo|2020-04-08	Africa|hCoV-19/DRC/7434/2020|EPI ISL 513621|B.1.1.1|Democratic Republic of the Congo|2020-05-14	0.0006357950	Africa
Africa|hCoV-19/DRC/1423/2020|EPI ISL 434710|B.1.149|Democratic Republic of the Congo|2020-04-08	Africa|hCoV-19/DRC/7434/2020|EPI ISL 513621|B.1.1.1|Democratic Republic of the Congo|2020-05-14	0.0005929782	Africa
Africa|hCoV-19/DRC/1486/2020|EPI ISL 434711|B.1|Democratic Republic of the Congo|2020-04-08	Africa|hCoV-19/DRC/7434/2020|EPI ISL 513621|B.1.1.1|Democratic Republic of the Congo|2020-05-14	0.0005693175	Africa
Africa|hCoV-19/DRC/1516/2020|EPI ISL 435032|B.1.5|Democratic Republic of the Congo|2020-04-09	Africa|hCoV-19/DRC/7434/2020|EPI ISL 513621|B.1.1.1|Democratic Republic of the Congo|2020-05-14	0.0005226787	Africa
Africa|hCoV-19/DRC/1565/2020|EPI ISL 434681|B.1|Democratic Republic of the Congo|2020-04-09	Africa|hCoV-19/DRC/7434/2020|EPI ISL 513621|B.1.1.1|Democratic Republic of the Congo|2020-05-14	0.0005643044	Africa
Africa|hCoV-19/DRC/158/2020|EPI ISL 417950|B.40|Democratic Republic of the Congo|2020-03-20	Africa|hCoV-19/DRC/7434/2020|EPI ISL 513621|B.1.1.1|Democratic Republic of the Congo|2020-05-14	0.0008714739	Africa
Africa|hCoV-19/DRC/1715/2020|EPI ISL 435156|B.1.84|Democratic Republic of the Congo|2020-04-10	Africa|hCoV-19/DRC/7434/2020|EPI ISL 513621|B.1.1.1|Democratic Republic of the Congo|2020-05-14	0.0005948003	Africa
Africa|hCoV-19/DRC/1767/2020|EPI ISL 435157|B.1.5|Democratic Republic of the Congo|2020-04-10	Africa|hCoV-19/DRC/7434/2020|EPI ISL 513621|B.1.1.1|Democratic Republic of the Congo|2020-05-14	0.0005340402	Africa
Africa|hCoV-19/DRC/1779/2020|EPI ISL 435158|C.14|Democratic Republic of the Congo|2020-04-10	Africa|hCoV-19/DRC/7434/2020|EPI ISL 513621|B.1.1.1|Democratic Republic of the Congo|2020-05-14	0.0003201573	Africa
Africa|hCoV-19/DRC/191/2020|EPI ISL 417955|B.1.128|Democratic Republic of the Congo|2020-03-21	Africa|hCoV-19/DRC/7434/2020|EPI ISL 513621|B.1.1.1|Democratic Republic of the Congo|2020-05-14	0.0006274531	Africa
Africa|hCoV-19/DRC/1952/2020|EPI ISL 435159|B.1.5|Democratic Republic of the Congo|2020-04-11	Africa|hCoV-19/DRC/7434/2020|EPI ISL 513621|B.1.1.1|Democratic Republic of the Congo|2020-05-14	0.0005343315	Africa
Africa|hCoV-19/DRC/1982/2020|EPI ISL 435160|B.1|Democratic Republic of the Congo|2020-04-12	Africa|hCoV-19/DRC/7434/2020|EPI ISL 513621|B.1.1.1|Democratic Republic of the Congo|2020-05-14	0.0005685484	Africa
Africa|hCoV-19/DRC/2047/2020|EPI ISL 435161|B.1.1.1|Democratic Republic of the Congo|2020-04-12	Africa|hCoV-19/DRC/7434/2020|EPI ISL 513621|B.1.1.1|Democratic Republic of the Congo|2020-05-14	0.0002118458	Africa
Africa|hCoV-19/DRC/2063/2020|EPI ISL 435162|B.1|Democratic Republic of the Congo|2020-04-12	Africa|hCoV-19/DRC/7434/2020|EPI ISL 513621|B.1.1.1|Democratic Republic of the Congo|2020-05-14	0.0005334333	Africa
Africa|hCoV-19/DRC/2120/2020|EPI ISL 435163|B.1.149|Democratic Republic of the Congo|2020-04-12	Africa|hCoV-19/DRC/7434/2020|EPI ISL 513621|B.1.1.1|Democratic Republic of the Congo|2020-05-14	0.0005948245	Africa
Africa|hCoV-19/DRC/2121/2020|EPI ISL 435164|B.1.149|Democratic Republic of the Congo|2020-04-12	Africa|hCoV-19/DRC/7434/2020|EPI ISL 513621|B.1.1.1|Democratic Republic of the Congo|2020-05-14	0.0006040377	Africa
Africa|hCoV-19/DRC/2122/2020|EPI ISL 435165|B.1.149|Democratic Republic of the Congo|2020-04-13	Africa|hCoV-19/DRC/7434/2020|EPI ISL 513621|B.1.1.1|Democratic Republic of the Congo|2020-05-14	0.0006775367	Africa
Africa|hCoV-19/DRC/2125/2020|EPI ISL 435166|B.1.149|Democratic Republic of the Congo|2020-04-13	Africa|hCoV-19/DRC/7434/2020|EPI ISL 513621|B.1.1.1|Democratic Republic of the Congo|2020-05-14	0.0006006236	Africa
Africa|hCoV-19/DRC/2128/2020|EPI ISL 435167|B.1|Democratic Republic of the Congo|2020-04-13	Africa|hCoV-19/DRC/7434/2020|EPI ISL 513621|B.1.1.1|Democratic Republic of the Congo|2020-05-14	0.0005346683	Africa
Africa|hCoV-19/DRC/2133/2020|EPI ISL 435168|B.1.128|Democratic Republic of the Congo|2020-04-13	Africa|hCoV-19/DRC/7434/2020|EPI ISL 513621|B.1.1.1|Democratic Republic of the Congo|2020-05-14	0.0006057397	Africa
Africa|hCoV-19/DRC/214/2020|EPI ISL 420030|B.1.6|Democratic Republic of the Congo|2020-03-21	Africa|hCoV-19/DRC/7434/2020|EPI ISL 513621|B.1.1.1|Democratic Republic of the Congo|2020-05-14	0.0005226547	Africa
Africa|hCoV-19/DRC/215/2020|EPI ISL 420031|B.1.1.1|Democratic Republic of the Congo|2020-03-21	Africa|hCoV-19/DRC/7434/2020|EPI ISL 513621|B.1.1.1|Democratic Republic of the Congo|2020-05-14	0.0002460184	Africa
Africa|hCoV-19/DRC/2169/2020|EPI ISL 436194|B.1.5|Democratic Republic of the Congo|2020-04-13	Africa|hCoV-19/DRC/7434/2020|EPI ISL 513621|B.1.1.1|Democratic Republic of the Congo|2020-05-14	0.0005699803	Africa
Africa|hCoV-19/DRC/2299/2020|EPI ISL 436412|B.1.5|Democratic Republic of the Congo|2020-04-14	Africa|hCoV-19/DRC/7434/2020|EPI ISL 513621|B.1.1.1|Democratic Republic of the Congo|2020-05-14	0.0005948389	Africa
Africa|hCoV-19/DRC/236/2020|EPI ISL 420032|B.1.128|Democratic Republic of the Congo|2020-03-22	Africa|hCoV-19/DRC/7434/2020|EPI ISL 513621|B.1.1.1|Democratic Republic of the Congo|2020-05-14	0.0006272412	Africa
Africa|hCoV-19/DRC/2363/2020|EPI ISL 437194|B.1.84|Democratic Republic of the Congo|2020-04-14	Africa|hCoV-19/DRC/7434/2020|EPI ISL 513621|B.1.1.1|Democratic Republic of the Congo|2020-05-14	0.0005597867	Africa
Africa|hCoV-19/DRC/2384/2020|EPI ISL 437196|B.1.149|Democratic Republic of the Congo|2020-04-14	Africa|hCoV-19/DRC/7434/2020|EPI ISL 513621|B.1.1.1|Democratic Republic of the Congo|2020-05-14	0.0006050050	Africa
Africa|hCoV-19/DRC/241/2020|EPI ISL 420033|B.1.1.75|Democratic Republic of the Congo|2020-03-22	Africa|hCoV-19/DRC/7434/2020|EPI ISL 513621|B.1.1.1|Democratic Republic of the Congo|2020-05-14	0.0004529269	Africa
Africa|hCoV-19/DRC/243/2020|EPI ISL 420034|B.1|Democratic Republic of the Congo|2020-03-22	Africa|hCoV-19/DRC/7434/2020|EPI ISL 513621|B.1.1.1|Democratic Republic of the Congo|2020-05-14	0.0005317237	Africa
Africa|hCoV-19/DRC/248/2020|EPI ISL 420035|B.1.5|Democratic Republic of the Congo|2020-03-22	Africa|hCoV-19/DRC/7434/2020|EPI ISL 513621|B.1.1.1|Democratic Republic of the Congo|2020-05-14	0.0004878008	Africa
Africa|hCoV-19/DRC/2496/2020|EPI ISL 437337|B.1.149|Democratic Republic of the Congo|2020-04-15	Africa|hCoV-19/DRC/7434/2020|EPI ISL 513621|B.1.1.1|Democratic Republic of the Congo|2020-05-14	0.0006272823	Africa
Africa|hCoV-19/DRC/2529/2020|EPI ISL 437338|B.1.178|Democratic Republic of the Congo|2020-04-15	Africa|hCoV-19/DRC/7434/2020|EPI ISL 513621|B.1.1.1|Democratic Republic of the Congo|2020-05-14	0.0005575608	Africa
Africa|hCoV-19/DRC/253/2020|EPI ISL 420838|B.1.5|Democratic Republic of the Congo|2020-03-22	Africa|hCoV-19/DRC/7434/2020|EPI ISL 513621|B.1.1.1|Democratic Republic of the Congo|2020-05-14	0.0004890452	Africa
Africa|hCoV-19/DRC/2536/2020|EPI ISL 437339|B.1|Democratic Republic of the Congo|2020-04-15	Africa|hCoV-19/DRC/7434/2020|EPI ISL 513621|B.1.1.1|Democratic Republic of the Congo|2020-05-14	0.0005924211	Africa
Africa|hCoV-19/DRC/254/2020|EPI ISL 420839|B.1|Democratic Republic of the Congo|2020-03-22	Africa|hCoV-19/DRC/7434/2020|EPI ISL 513621|B.1.1.1|Democratic Republic of the Congo|2020-05-14	0.0005616900	Africa
Africa|hCoV-19/DRC/2563/2020|EPI ISL 437340|B.1.9|Democratic Republic of the Congo|2020-04-15	Africa|hCoV-19/DRC/7434/2020|EPI ISL 513621|B.1.1.1|Democratic Republic of the Congo|2020-05-14	0.0007667418	Africa
Africa|hCoV-19/DRC/2580/2020|EPI ISL 437341|B.1.5|Democratic Republic of the Congo|2020-04-15	Africa|hCoV-19/DRC/7434/2020|EPI ISL 513621|B.1.1.1|Democratic Republic of the Congo|2020-05-14	0.0005233662	Africa
Africa|hCoV-19/DRC/2644/2020|EPI ISL 437342|B.1.84|Democratic Republic of the Congo|2020-04-15	Africa|hCoV-19/DRC/7434/2020|EPI ISL 513621|B.1.1.1|Democratic Republic of the Congo|2020-05-14	0.0006307119	Africa
Africa|hCoV-19/DRC/2670/2020|EPI ISL 437343|B.1.9|Democratic Republic of the Congo|2020-04-15	Africa|hCoV-19/DRC/7434/2020|EPI ISL 513621|B.1.1.1|Democratic Republic of the Congo|2020-05-14	0.0007318736	Africa
Africa|hCoV-19/DRC/2727/2020|EPI ISL 437344|B.1|Democratic Republic of the Congo|2020-04-16	Africa|hCoV-19/DRC/7434/2020|EPI ISL 513621|B.1.1.1|Democratic Republic of the Congo|2020-05-14	0.0005313929	Africa
Africa|hCoV-19/DRC/2728/2020|EPI ISL 437345|B.1.84|Democratic Republic of the Congo|2020-04-16	Africa|hCoV-19/DRC/7434/2020|EPI ISL 513621|B.1.1.1|Democratic Republic of the Congo|2020-05-14	0.0006034890	Africa
Africa|hCoV-19/DRC/2813/2020|EPI ISL 437346|C.14|Democratic Republic of the Congo|2020-04-16	Africa|hCoV-19/DRC/7434/2020|EPI ISL 513621|B.1.1.1|Democratic Republic of the Congo|2020-05-14	0.0003484389	Africa
Africa|hCoV-19/DRC/2819/2020|EPI ISL 437347|B.1|Democratic Republic of the Congo|2020-04-16	Africa|hCoV-19/DRC/7434/2020|EPI ISL 513621|B.1.1.1|Democratic Republic of the Congo|2020-05-14	0.0006373121	Africa
Africa|hCoV-19/DRC/2827/2020|EPI ISL 437348|B.1|Democratic Republic of the Congo|2020-04-16	Africa|hCoV-19/DRC/7434/2020|EPI ISL 513621|B.1.1.1|Democratic Republic of the Congo|2020-05-14	0.0005226549	Africa
Africa|hCoV-19/DRC/2855/2020|EPI ISL 437350|B.1|Democratic Republic of the Congo|2020-04-16	Africa|hCoV-19/DRC/7434/2020|EPI ISL 513621|B.1.1.1|Democratic Republic of the Congo|2020-05-14	0.0005575609	Africa
Africa|hCoV-19/DRC/2864/2020|EPI ISL 437351|B.1|Democratic Republic of the Congo|2020-04-16	Africa|hCoV-19/DRC/7434/2020|EPI ISL 513621|B.1.1.1|Democratic Republic of the Congo|2020-05-14	0.0005587817	Africa
Africa|hCoV-19/DRC/2904/2020|EPI ISL 437352|B.1|Democratic Republic of the Congo|2020-04-17	Africa|hCoV-19/DRC/7434/2020|EPI ISL 513621|B.1.1.1|Democratic Republic of the Congo|2020-05-14	0.0005575610	Africa
Africa|hCoV-19/DRC/2938/2020|EPI ISL 437353|B.1.275|Democratic Republic of the Congo|2020-04-17	Africa|hCoV-19/DRC/7434/2020|EPI ISL 513621|B.1.1.1|Democratic Republic of the Congo|2020-05-14	0.0007529883	Africa
Africa|hCoV-19/DRC/2939/2020|EPI ISL 437354|B.1|Democratic Republic of the Congo|2020-04-17	Africa|hCoV-19/DRC/7434/2020|EPI ISL 513621|B.1.1.1|Democratic Republic of the Congo|2020-05-14	0.0006624704	Africa
Africa|hCoV-19/DRC/2942/2020|EPI ISL 437355|B.1|Democratic Republic of the Congo|2020-04-17	Africa|hCoV-19/DRC/7434/2020|EPI ISL 513621|B.1.1.1|Democratic Republic of the Congo|2020-05-14	0.0006749690	Africa
Africa|hCoV-19/DRC/299/2020|EPI ISL 420840|B.4|Democratic Republic of the Congo|2020-03-20	Africa|hCoV-19/DRC/7434/2020|EPI ISL 513621|B.1.1.1|Democratic Republic of the Congo|2020-05-14	0.0010168310	Africa
Africa|hCoV-19/DRC/300/2020|EPI ISL 420841|A|Democratic Republic of the Congo|2020-03-22	Africa|hCoV-19/DRC/7434/2020|EPI ISL 513621|B.1.1.1|Democratic Republic of the Congo|2020-05-14	0.0007345244	Africa
Africa|hCoV-19/DRC/3041/2020|EPI ISL 437356|B.1|Democratic Republic of the Congo|2020-04-18	Africa|hCoV-19/DRC/7434/2020|EPI ISL 513621|B.1.1.1|Democratic Republic of the Congo|2020-05-14	0.0006276476	Africa
Africa|hCoV-19/DRC/307/2020|EPI ISL 420842|B.1.9|Democratic Republic of the Congo|2020-03	Africa|hCoV-19/DRC/7434/2020|EPI ISL 513621|B.1.1.1|Democratic Republic of the Congo|2020-05-14	0.0006368454	Africa
Africa|hCoV-19/DRC/3070/2020|EPI ISL 437357|B.1.214|Democratic Republic of the Congo|2020-04-18	Africa|hCoV-19/DRC/7434/2020|EPI ISL 513621|B.1.1.1|Democratic Republic of the Congo|2020-05-14	0.0006630182	Africa
Africa|hCoV-19/DRC/3089/2020|EPI ISL 437358|B.1.84|Democratic Republic of the Congo|2020-04-19	Africa|hCoV-19/DRC/7434/2020|EPI ISL 513621|B.1.1.1|Democratic Republic of the Congo|2020-05-14	0.0005925882	Africa
Africa|hCoV-19/DRC/3440/2020|EPI ISL 447597|B.1.84|Democratic Republic of the Congo|2020-04-22	Africa|hCoV-19/DRC/7434/2020|EPI ISL 513621|B.1.1.1|Democratic Republic of the Congo|2020-05-14	0.0005947857	Africa
Africa|hCoV-19/DRC/3451/2020|EPI ISL 447598|B.1.178|Democratic Republic of the Congo|2020-04-22	Africa|hCoV-19/DRC/7434/2020|EPI ISL 513621|B.1.1.1|Democratic Republic of the Congo|2020-05-14	0.0006298655	Africa
Africa|hCoV-19/DRC/3453/2020|EPI ISL 447599|B.1.84|Democratic Republic of the Congo|2020-04-22	Africa|hCoV-19/DRC/7434/2020|EPI ISL 513621|B.1.1.1|Democratic Republic of the Congo|2020-05-14	0.0005948066	Africa
Africa|hCoV-19/DRC/3481/2020|EPI ISL 447600|B.1|Democratic Republic of the Congo|2020-04-22	Africa|hCoV-19/DRC/7434/2020|EPI ISL 513621|B.1.1.1|Democratic Republic of the Congo|2020-05-14	0.0005371900	Africa
Africa|hCoV-19/DRC/3482/2020|EPI ISL 447601|B.1|Democratic Republic of the Congo|2020-04-22	Africa|hCoV-19/DRC/7434/2020|EPI ISL 513621|B.1.1.1|Democratic Republic of the Congo|2020-05-14	0.0005634776	Africa
Africa|hCoV-19/DRC/3483/2020|EPI ISL 447602|B.1|Democratic Republic of the Congo|2020-04-22	Africa|hCoV-19/DRC/7434/2020|EPI ISL 513621|B.1.1.1|Democratic Republic of the Congo|2020-05-14	0.0005364602	Africa
Africa|hCoV-19/DRC/3490/2020|EPI ISL 447603|B.1|Democratic Republic of the Congo|2020-04-22	Africa|hCoV-19/DRC/7434/2020|EPI ISL 513621|B.1.1.1|Democratic Republic of the Congo|2020-05-14	0.0005603093	Africa
Africa|hCoV-19/DRC/3504/2020|EPI ISL 447604|B.1.149|Democratic Republic of the Congo|2020-04-23	Africa|hCoV-19/DRC/7434/2020|EPI ISL 513621|B.1.1.1|Democratic Republic of the Congo|2020-05-14	0.0006086059	Africa
Africa|hCoV-19/DRC/352/2020|EPI ISL 420850|B.1.5|Democratic Republic of the Congo|2020-03	Africa|hCoV-19/DRC/7434/2020|EPI ISL 513621|B.1.1.1|Democratic Republic of the Congo|2020-05-14	0.0005606074	Africa
Africa|hCoV-19/DRC/353/2020|EPI ISL 420843|B.1.5|Democratic Republic of the Congo|2020-03	Africa|hCoV-19/DRC/7434/2020|EPI ISL 513621|B.1.1.1|Democratic Republic of the Congo|2020-05-14	0.0004907589	Africa
Africa|hCoV-19/DRC/355/2020|EPI ISL 420844|B.1|Democratic Republic of the Congo|2020-03	Africa|hCoV-19/DRC/7434/2020|EPI ISL 513621|B.1.1.1|Democratic Republic of the Congo|2020-05-14	0.0005227097	Africa
Africa|hCoV-19/DRC/3552/2020|EPI ISL 447605|B.1.84|Democratic Republic of the Congo|2020-04-23	Africa|hCoV-19/DRC/7434/2020|EPI ISL 513621|B.1.1.1|Democratic Republic of the Congo|2020-05-14	0.0005651634	Africa
Africa|hCoV-19/DRC/3595/2020|EPI ISL 447606|B.1.5|Democratic Republic of the Congo|2020-04-23	Africa|hCoV-19/DRC/7434/2020|EPI ISL 513621|B.1.1.1|Democratic Republic of the Congo|2020-05-14	0.0005597976	Africa
Africa|hCoV-19/DRC/3632/2020|EPI ISL 447607|B.1.5|Democratic Republic of the Congo|2020-04-23	Africa|hCoV-19/DRC/7434/2020|EPI ISL 513621|B.1.1.1|Democratic Republic of the Congo|2020-05-14	0.0005598120	Africa
Africa|hCoV-19/DRC/3633/2020|EPI ISL 447230|B.1.5|Democratic Republic of the Congo|2020-04-23	Africa|hCoV-19/DRC/7434/2020|EPI ISL 513621|B.1.1.1|Democratic Republic of the Congo|2020-05-14	0.0005641531	Africa
Africa|hCoV-19/DRC/3653/2020|EPI ISL 447231|B.1.128|Democratic Republic of the Congo|2020-04-23	Africa|hCoV-19/DRC/7434/2020|EPI ISL 513621|B.1.1.1|Democratic Republic of the Congo|2020-05-14	0.0006970260	Africa
Africa|hCoV-19/DRC/3659/2020|EPI ISL 447232|B.1.128|Democratic Republic of the Congo|2020-04-23	Africa|hCoV-19/DRC/7434/2020|EPI ISL 513621|B.1.1.1|Democratic Republic of the Congo|2020-05-14	0.0006970264	Africa
Africa|hCoV-19/DRC/3661/2020|EPI ISL 447233|B.1.128|Democratic Republic of the Congo|2020-04-23	Africa|hCoV-19/DRC/7434/2020|EPI ISL 513621|B.1.1.1|Democratic Republic of the Congo|2020-05-14	0.0006998554	Africa
Africa|hCoV-19/DRC/3662/2020|EPI ISL 447234|B.1.128|Democratic Republic of the Congo|2020-04-23	Africa|hCoV-19/DRC/7434/2020|EPI ISL 513621|B.1.1.1|Democratic Republic of the Congo|2020-05-14	0.0006998554	Africa
Africa|hCoV-19/DRC/3664/2020|EPI ISL 447235|B.1.128|Democratic Republic of the Congo|2020-04-23	Africa|hCoV-19/DRC/7434/2020|EPI ISL 513621|B.1.1.1|Democratic Republic of the Congo|2020-05-14	0.0006998556	Africa
Africa|hCoV-19/DRC/3683/2020|EPI ISL 447236|B.1.5|Democratic Republic of the Congo|2020-04-24	Africa|hCoV-19/DRC/7434/2020|EPI ISL 513621|B.1.1.1|Democratic Republic of the Congo|2020-05-14	0.0005597982	Africa
Africa|hCoV-19/DRC/3688/2020|EPI ISL 447237|B.1.128|Democratic Republic of the Congo|2020-04-24	Africa|hCoV-19/DRC/7434/2020|EPI ISL 513621|B.1.1.1|Democratic Republic of the Congo|2020-05-14	0.0006998556	Africa
Africa|hCoV-19/DRC/376/2020|EPI ISL 420851|B.1.6|Democratic Republic of the Congo|2020-03-25	Africa|hCoV-19/DRC/7434/2020|EPI ISL 513621|B.1.1.1|Democratic Republic of the Congo|2020-05-14	0.0005945839	Africa
Africa|hCoV-19/DRC/3764/2020|EPI ISL 447238|B.1.84|Democratic Republic of the Congo|2020-04-24	Africa|hCoV-19/DRC/7434/2020|EPI ISL 513621|B.1.1.1|Democratic Republic of the Congo|2020-05-14	0.0005955566	Africa
Africa|hCoV-19/DRC/3768/2020|EPI ISL 447239|B.1.84|Democratic Republic of the Congo|2020-04-24	Africa|hCoV-19/DRC/7434/2020|EPI ISL 513621|B.1.1.1|Democratic Republic of the Congo|2020-05-14	0.0005948126	Africa
Africa|hCoV-19/DRC/3778/2020|EPI ISL 447240|B.1.128|Democratic Republic of the Congo|2020-04-24	Africa|hCoV-19/DRC/7434/2020|EPI ISL 513621|B.1.1.1|Democratic Republic of the Congo|2020-05-14	0.0006648488	Africa
Africa|hCoV-19/DRC/3787/2020|EPI ISL 447241|B.1|Democratic Republic of the Congo|2020-04-24	Africa|hCoV-19/DRC/7434/2020|EPI ISL 513621|B.1.1.1|Democratic Republic of the Congo|2020-05-14	0.0005690340	Africa
Africa|hCoV-19/DRC/3791/2020|EPI ISL 447242|B.1|Democratic Republic of the Congo|2020-04-24	Africa|hCoV-19/DRC/7434/2020|EPI ISL 513621|B.1.1.1|Democratic Republic of the Congo|2020-05-14	0.0006134238	Africa
Africa|hCoV-19/DRC/3803/2020|EPI ISL 447243|B.1|Democratic Republic of the Congo|2020-04-24	Africa|hCoV-19/DRC/7434/2020|EPI ISL 513621|B.1.1.1|Democratic Republic of the Congo|2020-05-14	0.0005365948	Africa
Africa|hCoV-19/DRC/3806/2020|EPI ISL 447244|B.1|Democratic Republic of the Congo|2020-04-24	Africa|hCoV-19/DRC/7434/2020|EPI ISL 513621|B.1.1.1|Democratic Republic of the Congo|2020-05-14	0.0005366330	Africa
Africa|hCoV-19/DRC/3827/2020|EPI ISL 447245|B.1|Democratic Republic of the Congo|2020-04-24	Africa|hCoV-19/DRC/7434/2020|EPI ISL 513621|B.1.1.1|Democratic Republic of the Congo|2020-05-14	0.0006648317	Africa
Africa|hCoV-19/DRC/3829/2020|EPI ISL 447246|B.1|Democratic Republic of the Congo|2020-04-24	Africa|hCoV-19/DRC/7434/2020|EPI ISL 513621|B.1.1.1|Democratic Republic of the Congo|2020-05-14	0.0006300703	Africa
Africa|hCoV-19/DRC/3834/2020|EPI ISL 447247|A|Democratic Republic of the Congo|2020-04-25	Africa|hCoV-19/DRC/7434/2020|EPI ISL 513621|B.1.1.1|Democratic Republic of the Congo|2020-05-14	0.0008446761	Africa
Africa|hCoV-19/DRC/3837/2020|EPI ISL 447248|B.1.128|Democratic Republic of the Congo|2020-04-25	Africa|hCoV-19/DRC/7434/2020|EPI ISL 513621|B.1.1.1|Democratic Republic of the Congo|2020-05-14	0.0006998552	Africa
Africa|hCoV-19/DRC/3841/2020|EPI ISL 447249|B.1.128|Democratic Republic of the Congo|2020-04-25	Africa|hCoV-19/DRC/7434/2020|EPI ISL 513621|B.1.1.1|Democratic Republic of the Congo|2020-05-14	0.0007348970	Africa
Africa|hCoV-19/DRC/3842/2020|EPI ISL 471396|B.1.128|Democratic Republic of the Congo|2020-04-25	Africa|hCoV-19/DRC/7434/2020|EPI ISL 513621|B.1.1.1|Democratic Republic of the Congo|2020-05-14	0.0007319265	Africa
Africa|hCoV-19/DRC/3846/2020|EPI ISL 471397|B.1.84|Democratic Republic of the Congo|2020-04-25	Africa|hCoV-19/DRC/7434/2020|EPI ISL 513621|B.1.1.1|Democratic Republic of the Congo|2020-05-14	0.0006621313	Africa
Africa|hCoV-19/DRC/3937/2020|EPI ISL 471398|B.1|Democratic Republic of the Congo|2020-04-25	Africa|hCoV-19/DRC/7434/2020|EPI ISL 513621|B.1.1.1|Democratic Republic of the Congo|2020-05-14	0.0006272692	Africa
Africa|hCoV-19/DRC/3941/2020|EPI ISL 471399|B.1.128|Democratic Republic of the Congo|2020-04-25	Africa|hCoV-19/DRC/7434/2020|EPI ISL 513621|B.1.1.1|Democratic Republic of the Congo|2020-05-14	0.0007014677	Africa
Africa|hCoV-19/DRC/3947/2020|EPI ISL 471400|B.1.214|Democratic Republic of the Congo|2020-04-25	Africa|hCoV-19/DRC/7434/2020|EPI ISL 513621|B.1.1.1|Democratic Republic of the Congo|2020-05-14	0.0006272408	Africa
Africa|hCoV-19/DRC/3949/2020|EPI ISL 471401|B.1.84|Democratic Republic of the Congo|2020-04-26	Africa|hCoV-19/DRC/7434/2020|EPI ISL 513621|B.1.1.1|Democratic Republic of the Congo|2020-05-14	0.0005596103	Africa
Africa|hCoV-19/DRC/396/2020|EPI ISL 420852|B.1.6|Democratic Republic of the Congo|2020-03-26	Africa|hCoV-19/DRC/7434/2020|EPI ISL 513621|B.1.1.1|Democratic Republic of the Congo|2020-05-14	0.0005592250	Africa
Africa|hCoV-19/DRC/397/2020|EPI ISL 420845|B.1.6|Democratic Republic of the Congo|2020-03-26	Africa|hCoV-19/DRC/7434/2020|EPI ISL 513621|B.1.1.1|Democratic Republic of the Congo|2020-05-14	0.0005580354	Africa
Africa|hCoV-19/DRC/400/2020|EPI ISL 420846|B.1.5|Democratic Republic of the Congo|2020-03	Africa|hCoV-19/DRC/7434/2020|EPI ISL 513621|B.1.1.1|Democratic Republic of the Congo|2020-05-14	0.0005231657	Africa
Africa|hCoV-19/DRC/4012/2020|EPI ISL 471402|B.1|Democratic Republic of the Congo|2020-04-26	Africa|hCoV-19/DRC/7434/2020|EPI ISL 513621|B.1.1.1|Democratic Republic of the Congo|2020-05-14	0.0006970265	Africa
Africa|hCoV-19/DRC/402/2020|EPI ISL 420853|B.1|Democratic Republic of the Congo|2020-03-26	Africa|hCoV-19/DRC/7434/2020|EPI ISL 513621|B.1.1.1|Democratic Republic of the Congo|2020-05-14	0.0005339067	Africa
Africa|hCoV-19/DRC/4020/2020|EPI ISL 471403|B.1.5|Democratic Republic of the Congo|2020-04-26	Africa|hCoV-19/DRC/7434/2020|EPI ISL 513621|B.1.1.1|Democratic Republic of the Congo|2020-05-14	0.0006272958	Africa
Africa|hCoV-19/DRC/4026/2020|EPI ISL 471404|B.1.84|Democratic Republic of the Congo|2020-04-27	Africa|hCoV-19/DRC/7434/2020|EPI ISL 513621|B.1.1.1|Democratic Republic of the Congo|2020-05-14	0.0005951873	Africa
Africa|hCoV-19/DRC/4060/2020|EPI ISL 471405|B.1|Democratic Republic of the Congo|2020-04-27	Africa|hCoV-19/DRC/7434/2020|EPI ISL 513621|B.1.1.1|Democratic Republic of the Congo|2020-05-14	0.0006273412	Africa
Africa|hCoV-19/DRC/4075/2020|EPI ISL 471406|B.1.214|Democratic Republic of the Congo|2020-04-27	Africa|hCoV-19/DRC/7434/2020|EPI ISL 513621|B.1.1.1|Democratic Republic of the Congo|2020-05-14	0.0006648485	Africa
Africa|hCoV-19/DRC/4084/2020|EPI ISL 471407|B.1.214|Democratic Republic of the Congo|2020-04-27	Africa|hCoV-19/DRC/7434/2020|EPI ISL 513621|B.1.1.1|Democratic Republic of the Congo|2020-05-14	0.0006273283	Africa
Africa|hCoV-19/DRC/4132/2020|EPI ISL 471408|B.1|Democratic Republic of the Congo|2020-04-27	Africa|hCoV-19/DRC/7434/2020|EPI ISL 513621|B.1.1.1|Democratic Republic of the Congo|2020-05-14	0.0006621152	Africa
Africa|hCoV-19/DRC/4141/2020|EPI ISL 471409|B.1.128|Democratic Republic of the Congo|2020-04-27	Africa|hCoV-19/DRC/7434/2020|EPI ISL 513621|B.1.1.1|Democratic Republic of the Congo|2020-05-14	0.0006621613	Africa
Africa|hCoV-19/DRC/4145/2020|EPI ISL 471410|B.1|Democratic Republic of the Congo|2020-04-27	Africa|hCoV-19/DRC/7434/2020|EPI ISL 513621|B.1.1.1|Democratic Republic of the Congo|2020-05-14	0.0005924085	Africa
Africa|hCoV-19/DRC/4194/2020|EPI ISL 471414|B.1.5|Democratic Republic of the Congo|2020-04-28	Africa|hCoV-19/DRC/7434/2020|EPI ISL 513621|B.1.1.1|Democratic Republic of the Congo|2020-05-14	0.0006272538	Africa
Africa|hCoV-19/DRC/4250/2020|EPI ISL 471415|B.1.1.1|Democratic Republic of the Congo|2020-04-28	Africa|hCoV-19/DRC/7434/2020|EPI ISL 513621|B.1.1.1|Democratic Republic of the Congo|2020-05-14	0.0001741577	Africa
Africa|hCoV-19/DRC/4279/2020|EPI ISL 514114|B.1|Democratic Republic of the Congo|2020-04-28	Africa|hCoV-19/DRC/7434/2020|EPI ISL 513621|B.1.1.1|Democratic Republic of the Congo|2020-05-14	0.0005948250	Africa
Africa|hCoV-19/DRC/4282/2020|EPI ISL 514103|B.1.128|Democratic Republic of the Congo|2020-04-08	Africa|hCoV-19/DRC/7434/2020|EPI ISL 513621|B.1.1.1|Democratic Republic of the Congo|2020-05-14	0.0006648954	Africa
Africa|hCoV-19/DRC/4284/2020|EPI ISL 514115|B.1.128|Democratic Republic of the Congo|2020-04-28	Africa|hCoV-19/DRC/7434/2020|EPI ISL 513621|B.1.1.1|Democratic Republic of the Congo|2020-05-14	0.0006648489	Africa
Africa|hCoV-19/DRC/431/2020|EPI ISL 420847|B.1.147|Democratic Republic of the Congo|2020-03-26	Africa|hCoV-19/DRC/7434/2020|EPI ISL 513621|B.1.1.1|Democratic Republic of the Congo|2020-05-14	0.0005575243	Africa
Africa|hCoV-19/DRC/4418/2020|EPI ISL 496506|B.1.128|Democratic Republic of the Congo|2020-04-29	Africa|hCoV-19/DRC/7434/2020|EPI ISL 513621|B.1.1.1|Democratic Republic of the Congo|2020-05-14	0.0006998557	Africa
Africa|hCoV-19/DRC/4422/2020|EPI ISL 496507|B.1.128|Democratic Republic of the Congo|2020-04-29	Africa|hCoV-19/DRC/7434/2020|EPI ISL 513621|B.1.1.1|Democratic Republic of the Congo|2020-05-14	0.0006690851	Africa
Africa|hCoV-19/DRC/4427/2020|EPI ISL 496508|B.1.128|Democratic Republic of the Congo|2020-04-29	Africa|hCoV-19/DRC/7434/2020|EPI ISL 513621|B.1.1.1|Democratic Republic of the Congo|2020-05-14	0.0006715430	Africa
Africa|hCoV-19/DRC/4429/2020|EPI ISL 513589|B.1.128|Democratic Republic of the Congo|2020-04-29	Africa|hCoV-19/DRC/7434/2020|EPI ISL 513621|B.1.1.1|Democratic Republic of the Congo|2020-05-14	0.0006715906	Africa
Africa|hCoV-19/DRC/4430/2020|EPI ISL 496509|B.1.128|Democratic Republic of the Congo|2020-04-29	Africa|hCoV-19/DRC/7434/2020|EPI ISL 513621|B.1.1.1|Democratic Republic of the Congo|2020-05-14	0.0006648472	Africa
Africa|hCoV-19/DRC/4437/2020|EPI ISL 513590|B.1.128|Democratic Republic of the Congo|2020-05-02	Africa|hCoV-19/DRC/7434/2020|EPI ISL 513621|B.1.1.1|Democratic Republic of the Congo|2020-05-14	0.0007070772	Africa
Africa|hCoV-19/DRC/4442/2020|EPI ISL 496510|B.1.128|Democratic Republic of the Congo|2020-04-29	Africa|hCoV-19/DRC/7434/2020|EPI ISL 513621|B.1.1.1|Democratic Republic of the Congo|2020-05-14	0.0006701694	Africa
Africa|hCoV-19/DRC/4444/2020|EPI ISL 514104|B.1.128|Democratic Republic of the Congo|2020-04-29	Africa|hCoV-19/DRC/7434/2020|EPI ISL 513621|B.1.1.1|Democratic Republic of the Congo|2020-05-14	0.0006630615	Africa
Africa|hCoV-19/DRC/445/2020|EPI ISL 420848|B.1|Democratic Republic of the Congo|2020-03	Africa|hCoV-19/DRC/7434/2020|EPI ISL 513621|B.1.1.1|Democratic Republic of the Congo|2020-05-14	0.0004995881	Africa
Africa|hCoV-19/DRC/4501/2020|EPI ISL 513591|B.1.5|Democratic Republic of the Congo|2020-05-30	Africa|hCoV-19/DRC/7434/2020|EPI ISL 513621|B.1.1.1|Democratic Republic of the Congo|2020-05-14	0.0005655986	Africa
Africa|hCoV-19/DRC/4516/2020|EPI ISL 487192|B.1.1.275|Democratic Republic of the Congo|2020-04-28	Africa|hCoV-19/DRC/7434/2020|EPI ISL 513621|B.1.1.1|Democratic Republic of the Congo|2020-05-14	0.0004198125	Africa
Africa|hCoV-19/DRC/4524/2020|EPI ISL 513597|A|Democratic Republic of the Congo|2020-04-30	Africa|hCoV-19/DRC/7434/2020|EPI ISL 513621|B.1.1.1|Democratic Republic of the Congo|2020-05-14	0.0008083829	Africa
Africa|hCoV-19/DRC/4541/2020|EPI ISL 513598|B.1|Democratic Republic of the Congo|2020-04-30	Africa|hCoV-19/DRC/7434/2020|EPI ISL 513621|B.1.1.1|Democratic Republic of the Congo|2020-05-14	0.0006622344	Africa
Africa|hCoV-19/DRC/4551/2020|EPI ISL 513599|B.1.178|Democratic Republic of the Congo|2020-04-30	Africa|hCoV-19/DRC/7434/2020|EPI ISL 513621|B.1.1.1|Democratic Republic of the Congo|2020-05-14	0.0007063968	Africa
Africa|hCoV-19/DRC/4561/2020|EPI ISL 513600|B.1|Democratic Republic of the Congo|2020-04-30	Africa|hCoV-19/DRC/7434/2020|EPI ISL 513621|B.1.1.1|Democratic Republic of the Congo|2020-05-14	0.0006272536	Africa
Africa|hCoV-19/DRC/4562/2020|EPI ISL 513601|B.1.214|Democratic Republic of the Congo|2020-04-30	Africa|hCoV-19/DRC/7434/2020|EPI ISL 513621|B.1.1.1|Democratic Republic of the Congo|2020-05-14	0.0006272691	Africa
Africa|hCoV-19/DRC/4568/2020|EPI ISL 513602|B.1|Democratic Republic of the Congo|2020-04-30	Africa|hCoV-19/DRC/7434/2020|EPI ISL 513621|B.1.1.1|Democratic Republic of the Congo|2020-05-14	0.0006330768	Africa
Africa|hCoV-19/DRC/4578/2020|EPI ISL 513603|B.1|Democratic Republic of the Congo|2020-04-30	Africa|hCoV-19/DRC/7434/2020|EPI ISL 513621|B.1.1.1|Democratic Republic of the Congo|2020-05-14	0.0006729233	Africa
Africa|hCoV-19/DRC/4613/2020|EPI ISL 513604|B.1.214|Democratic Republic of the Congo|2020-04-30	Africa|hCoV-19/DRC/7434/2020|EPI ISL 513621|B.1.1.1|Democratic Republic of the Congo|2020-05-14	0.0006674096	Africa
Africa|hCoV-19/DRC/4614/2020|EPI ISL 513605|B.1|Democratic Republic of the Congo|2020-04-30	Africa|hCoV-19/DRC/7434/2020|EPI ISL 513621|B.1.1.1|Democratic Republic of the Congo|2020-05-14	0.0007667763	Africa
Africa|hCoV-19/DRC/4631/2020|EPI ISL 513606|B.1.5|Democratic Republic of the Congo|2020-04-30	Africa|hCoV-19/DRC/7434/2020|EPI ISL 513621|B.1.1.1|Democratic Republic of the Congo|2020-05-14	0.0007668304	Africa
Africa|hCoV-19/DRC/4633/2020|EPI ISL 513607|B.1.128|Democratic Republic of the Congo|2020-04-30	Africa|hCoV-19/DRC/7434/2020|EPI ISL 513621|B.1.1.1|Democratic Republic of the Congo|2020-05-14	0.0006970579	Africa
Africa|hCoV-19/DRC/4642/2020|EPI ISL 513608|B.1.128|Democratic Republic of the Congo|2020-04-30	Africa|hCoV-19/DRC/7434/2020|EPI ISL 513621|B.1.1.1|Democratic Republic of the Congo|2020-05-14	0.0006970266	Africa
Africa|hCoV-19/DRC/4647/2020|EPI ISL 513609|B.1.128|Democratic Republic of the Congo|2020-04-30	Africa|hCoV-19/DRC/7434/2020|EPI ISL 513621|B.1.1.1|Democratic Republic of the Congo|2020-05-14	0.0006621613	Africa
Africa|hCoV-19/DRC/4653/2020|EPI ISL 513610|B.1.128|Democratic Republic of the Congo|2020-04-30	Africa|hCoV-19/DRC/7434/2020|EPI ISL 513621|B.1.1.1|Democratic Republic of the Congo|2020-05-14	0.0006970993	Africa
Africa|hCoV-19/DRC/4681/2020|EPI ISL 514116|B.1.128|Democratic Republic of the Congo|2020-04-30	Africa|hCoV-19/DRC/7434/2020|EPI ISL 513621|B.1.1.1|Democratic Republic of the Congo|2020-05-14	0.0006716627	Africa
Africa|hCoV-19/DRC/4683/2020|EPI ISL 514105|B.1.5|Democratic Republic of the Congo|2020-04-30	Africa|hCoV-19/DRC/7434/2020|EPI ISL 513621|B.1.1.1|Democratic Republic of the Congo|2020-05-14	0.0007061797	Africa
Africa|hCoV-19/DRC/4685/2020|EPI ISL 514106|B.1.128|Democratic Republic of the Congo|2020-04-30	Africa|hCoV-19/DRC/7434/2020|EPI ISL 513621|B.1.1.1|Democratic Republic of the Congo|2020-05-14	0.0006999459	Africa
Africa|hCoV-19/DRC/4690/2020|EPI ISL 514117|B.1.128|Democratic Republic of the Congo|2020-04-30	Africa|hCoV-19/DRC/7434/2020|EPI ISL 513621|B.1.1.1|Democratic Republic of the Congo|2020-05-14	0.0006998556	Africa
Africa|hCoV-19/DRC/4693/2020|EPI ISL 514118|B.1.128|Democratic Republic of the Congo|2020-04-30	Africa|hCoV-19/DRC/7434/2020|EPI ISL 513621|B.1.1.1|Democratic Republic of the Congo|2020-05-14	0.0006648489	Africa
Africa|hCoV-19/DRC/4694/2020|EPI ISL 514107|B.1.128|Democratic Republic of the Congo|2020-04-30	Africa|hCoV-19/DRC/7434/2020|EPI ISL 513621|B.1.1.1|Democratic Republic of the Congo|2020-05-14	0.0007055820	Africa
Africa|hCoV-19/DRC/4720/2020|EPI ISL 514108|B.1.84|Democratic Republic of the Congo|2020-05-01	Africa|hCoV-19/DRC/7434/2020|EPI ISL 513621|B.1.1.1|Democratic Republic of the Congo|2020-05-14	0.0006275596	Africa
Africa|hCoV-19/DRC/4785/2020|EPI ISL 514119|B.1.84|Democratic Republic of the Congo|2020-05-01	Africa|hCoV-19/DRC/7434/2020|EPI ISL 513621|B.1.1.1|Democratic Republic of the Congo|2020-05-14	0.0007699274	Africa
Africa|hCoV-19/DRC/5019/2020|EPI ISL 496511|B.1|Democratic Republic of the Congo|2020-05-02	Africa|hCoV-19/DRC/7434/2020|EPI ISL 513621|B.1.1.1|Democratic Republic of the Congo|2020-05-14	0.0006798877	Africa
Africa|hCoV-19/DRC/5094/2020|EPI ISL 496491|B.1.84|Democratic Republic of the Congo|2020-05-02	Africa|hCoV-19/DRC/7434/2020|EPI ISL 513621|B.1.1.1|Democratic Republic of the Congo|2020-05-14	0.0006353127	Africa
Africa|hCoV-19/DRC/5186/2020|EPI ISL 496512|B.1|Democratic Republic of the Congo|2020-05-03	Africa|hCoV-19/DRC/7434/2020|EPI ISL 513621|B.1.1.1|Democratic Republic of the Congo|2020-05-14	0.0006662825	Africa
Africa|hCoV-19/DRC/5187/2020|EPI ISL 513619|B.1|Democratic Republic of the Congo|2020-05-03	Africa|hCoV-19/DRC/7434/2020|EPI ISL 513621|B.1.1.1|Democratic Republic of the Congo|2020-05-14	0.0006622201	Africa
Africa|hCoV-19/DRC/5205/2020|EPI ISL 487365|B.1.1.275|Democratic Republic of the Congo|2020-05-01	Africa|hCoV-19/DRC/7434/2020|EPI ISL 513621|B.1.1.1|Democratic Republic of the Congo|2020-05-14	0.0004625452	Africa
Africa|hCoV-19/DRC/521/2020|EPI ISL 420854|B.1.5|Democratic Republic of the Congo|2020-03-25	Africa|hCoV-19/DRC/7434/2020|EPI ISL 513621|B.1.1.1|Democratic Republic of the Congo|2020-05-14	0.0004889594	Africa
Africa|hCoV-19/DRC/5210/2020|EPI ISL 487369|B.1.1.275|Democratic Republic of the Congo|2020-05-01	Africa|hCoV-19/DRC/7434/2020|EPI ISL 513621|B.1.1.1|Democratic Republic of the Congo|2020-05-14	0.0004588678	Africa
Africa|hCoV-19/DRC/523/2020|EPI ISL 420849|B.1.1.1|Democratic Republic of the Congo|2020-03-28	Africa|hCoV-19/DRC/7434/2020|EPI ISL 513621|B.1.1.1|Democratic Republic of the Congo|2020-05-14	0.0002089979	Africa
Africa|hCoV-19/DRC/5240/2020|EPI ISL 496492|B.1|Democratic Republic of the Congo|2020-05-03	Africa|hCoV-19/DRC/7434/2020|EPI ISL 513621|B.1.1.1|Democratic Republic of the Congo|2020-05-14	0.0005597981	Africa
Africa|hCoV-19/DRC/5377/2020|EPI ISL 496513|B.1|Democratic Republic of the Congo|2020-05-04	Africa|hCoV-19/DRC/7434/2020|EPI ISL 513621|B.1.1.1|Democratic Republic of the Congo|2020-05-14	0.0006298432	Africa
Africa|hCoV-19/DRC/5538/2020|EPI ISL 514120|B.1|Democratic Republic of the Congo|2020-05-05	Africa|hCoV-19/DRC/7434/2020|EPI ISL 513621|B.1.1.1|Democratic Republic of the Congo|2020-05-14	0.0006093131	Africa
Africa|hCoV-19/DRC/5651/2020|EPI ISL 496493|B.1.1.1|Democratic Republic of the Congo|2020-05-06	Africa|hCoV-19/DRC/7434/2020|EPI ISL 513621|B.1.1.1|Democratic Republic of the Congo|2020-05-14	0.0001766838	Africa
Africa|hCoV-19/DRC/5705/2020|EPI ISL 496494|B.1.84|Democratic Republic of the Congo|2020-05-06	Africa|hCoV-19/DRC/7434/2020|EPI ISL 513621|B.1.1.1|Democratic Republic of the Congo|2020-05-14	0.0006062425	Africa
Africa|hCoV-19/DRC/5735/2020|EPI ISL 496495|B.1.214|Democratic Republic of the Congo|2020-05-06	Africa|hCoV-19/DRC/7434/2020|EPI ISL 513621|B.1.1.1|Democratic Republic of the Congo|2020-05-14	0.0006065615	Africa
Africa|hCoV-19/DRC/5815/2020|EPI ISL 495629|B.1.214|Democratic Republic of the Congo|2020-05-06	Africa|hCoV-19/DRC/7434/2020|EPI ISL 513621|B.1.1.1|Democratic Republic of the Congo|2020-05-14	0.0006766060	Africa
Africa|hCoV-19/DRC/5907/2020|EPI ISL 496496|B.1.84|Democratic Republic of the Congo|2020-05-07	Africa|hCoV-19/DRC/7434/2020|EPI ISL 513621|B.1.1.1|Democratic Republic of the Congo|2020-05-14	0.0007167662	Africa
Africa|hCoV-19/DRC/5913/2020|EPI ISL 496497|B.1|Democratic Republic of the Congo|2020-05-07	Africa|hCoV-19/DRC/7434/2020|EPI ISL 513621|B.1.1.1|Democratic Republic of the Congo|2020-05-14	0.0007010144	Africa
Africa|hCoV-19/DRC/5927/2020|EPI ISL 496498|B.1.9|Democratic Republic of the Congo|2020-05-07	Africa|hCoV-19/DRC/7434/2020|EPI ISL 513621|B.1.1.1|Democratic Republic of the Congo|2020-05-14	0.0008417207	Africa
Africa|hCoV-19/DRC/5957/2020|EPI ISL 496499|B.1.5|Democratic Republic of the Congo|2020-05-07	Africa|hCoV-19/DRC/7434/2020|EPI ISL 513621|B.1.1.1|Democratic Republic of the Congo|2020-05-14	0.0005247990	Africa
Africa|hCoV-19/DRC/5964/2020|EPI ISL 496500|B.1.178|Democratic Republic of the Congo|2020-05-07	Africa|hCoV-19/DRC/7434/2020|EPI ISL 513621|B.1.1.1|Democratic Republic of the Congo|2020-05-14	0.0005396441	Africa
Africa|hCoV-19/DRC/5996/2020|EPI ISL 496514|B.1.84|Democratic Republic of the Congo|2020-05-08	Africa|hCoV-19/DRC/7434/2020|EPI ISL 513621|B.1.1.1|Democratic Republic of the Congo|2020-05-14	0.0006311037	Africa
Africa|hCoV-19/DRC/6026/2020|EPI ISL 513622|B.1.1.1|Democratic Republic of the Congo|2020-05-08	Africa|hCoV-19/DRC/7434/2020|EPI ISL 513621|B.1.1.1|Democratic Republic of the Congo|2020-05-14	0.0002441871	Africa
Africa|hCoV-19/DRC/6143/2020|EPI ISL 496515|B.1|Democratic Republic of the Congo|2020-05-08	Africa|hCoV-19/DRC/7434/2020|EPI ISL 513621|B.1.1.1|Democratic Republic of the Congo|2020-05-14	0.0006012030	Africa
Africa|hCoV-19/DRC/6151/2020|EPI ISL 513620|B.1.214|Democratic Republic of the Congo|2020-05-08	Africa|hCoV-19/DRC/7434/2020|EPI ISL 513621|B.1.1.1|Democratic Republic of the Congo|2020-05-14	0.0006622220	Africa
Africa|hCoV-19/DRC/6163/2020|EPI ISL 513623|B.1.214|Democratic Republic of the Congo|2020-05-08	Africa|hCoV-19/DRC/7434/2020|EPI ISL 513621|B.1.1.1|Democratic Republic of the Congo|2020-05-14	0.0006657275	Africa
Africa|hCoV-19/DRC/6203/2020|EPI ISL 514109|B.1|Democratic Republic of the Congo|2020-05-09	Africa|hCoV-19/DRC/7434/2020|EPI ISL 513621|B.1.1.1|Democratic Republic of the Congo|2020-05-14	0.0007706262	Africa
Africa|hCoV-19/DRC/6209/2020|EPI ISL 514110|B.1.84|Democratic Republic of the Congo|2020-05-09	Africa|hCoV-19/DRC/7434/2020|EPI ISL 513621|B.1.1.1|Democratic Republic of the Congo|2020-05-14	0.0005948128	Africa
Africa|hCoV-19/DRC/6227/2020|EPI ISL 514121|B.1.84|Democratic Republic of the Congo|2020-05-09	Africa|hCoV-19/DRC/7434/2020|EPI ISL 513621|B.1.1.1|Democratic Republic of the Congo|2020-05-14	0.0005956460	Africa
Africa|hCoV-19/DRC/6313/2020|EPI ISL 496516|B.1.84|Democratic Republic of the Congo|2020-05-09	Africa|hCoV-19/DRC/7434/2020|EPI ISL 513621|B.1.1.1|Democratic Republic of the Congo|2020-05-14	0.0007165427	Africa
Africa|hCoV-19/DRC/6338/2020|EPI ISL 495630|B.1|Democratic Republic of the Congo|2020-05-09	Africa|hCoV-19/DRC/7434/2020|EPI ISL 513621|B.1.1.1|Democratic Republic of the Congo|2020-05-14	0.0006415127	Africa
Africa|hCoV-19/DRC/6341/2020|EPI ISL 495631|B.1|Democratic Republic of the Congo|2020-05-09	Africa|hCoV-19/DRC/7434/2020|EPI ISL 513621|B.1.1.1|Democratic Republic of the Congo|2020-05-14	0.0007495047	Africa
Africa|hCoV-19/DRC/6342/2020|EPI ISL 495632|B.1|Democratic Republic of the Congo|2020-05-09	Africa|hCoV-19/DRC/7434/2020|EPI ISL 513621|B.1.1.1|Democratic Republic of the Congo|2020-05-14	0.0007073122	Africa
Africa|hCoV-19/DRC/6361/2020|EPI ISL 495633|B.1|Democratic Republic of the Congo|2020-05-09	Africa|hCoV-19/DRC/7434/2020|EPI ISL 513621|B.1.1.1|Democratic Republic of the Congo|2020-05-14	0.0006099020	Africa
Africa|hCoV-19/DRC/6380/2020|EPI ISL 513611|B.1.1.275|Democratic Republic of the Congo|2020-05-04	Africa|hCoV-19/DRC/7434/2020|EPI ISL 513621|B.1.1.1|Democratic Republic of the Congo|2020-05-14	0.0004623640	Africa
Africa|hCoV-19/DRC/6384/2020|EPI ISL 513612|B.1.1.275|Democratic Republic of the Congo|2020-05-07	Africa|hCoV-19/DRC/7434/2020|EPI ISL 513621|B.1.1.1|Democratic Republic of the Congo|2020-05-14	0.0004248810	Africa
Africa|hCoV-19/DRC/6386/2020|EPI ISL 513613|B.1.1.275|Democratic Republic of the Congo|2020-05-07	Africa|hCoV-19/DRC/7434/2020|EPI ISL 513621|B.1.1.1|Democratic Republic of the Congo|2020-05-14	0.0004197837	Africa
Africa|hCoV-19/DRC/6389/2020|EPI ISL 513614|B.1.84|Democratic Republic of the Congo|2020-05-07	Africa|hCoV-19/DRC/7434/2020|EPI ISL 513621|B.1.1.1|Democratic Republic of the Congo|2020-05-14	0.0007054997	Africa
Africa|hCoV-19/DRC/6390/2020|EPI ISL 513615|B.1.1.275|Democratic Republic of the Congo|2020-05-04	Africa|hCoV-19/DRC/7434/2020|EPI ISL 513621|B.1.1.1|Democratic Republic of the Congo|2020-05-14	0.0004897923	Africa
Africa|hCoV-19/DRC/6392/2020|EPI ISL 513616|B.1|Democratic Republic of the Congo|2020-05-04	Africa|hCoV-19/DRC/7434/2020|EPI ISL 513621|B.1.1.1|Democratic Republic of the Congo|2020-05-14	0.0004918327	Africa
Africa|hCoV-19/DRC/6395/2020|EPI ISL 513617|B.1.1.275|Democratic Republic of the Congo|2020-05-07	Africa|hCoV-19/DRC/7434/2020|EPI ISL 513621|B.1.1.1|Democratic Republic of the Congo|2020-05-14	0.0005575469	Africa
Africa|hCoV-19/DRC/6398/2020|EPI ISL 513618|B.1.1.275|Democratic Republic of the Congo|2020-05-07	Africa|hCoV-19/DRC/7434/2020|EPI ISL 513621|B.1.1.1|Democratic Republic of the Congo|2020-05-14	0.0004529379	Africa
Africa|hCoV-19/DRC/6724/2020|EPI ISL 495634|B.1|Democratic Republic of the Congo|2020-05-11	Africa|hCoV-19/DRC/7434/2020|EPI ISL 513621|B.1.1.1|Democratic Republic of the Congo|2020-05-14	0.0005948251	Africa
Africa|hCoV-19/DRC/6743/2020|EPI ISL 495635|B.1.149|Democratic Republic of the Congo|2020-05-11	Africa|hCoV-19/DRC/7434/2020|EPI ISL 513621|B.1.1.1|Democratic Republic of the Congo|2020-05-14	0.0006121046	Africa
Africa|hCoV-19/DRC/6783/2020|EPI ISL 496501|B.1.149|Democratic Republic of the Congo|2020-05-11	Africa|hCoV-19/DRC/7434/2020|EPI ISL 513621|B.1.1.1|Democratic Republic of the Congo|2020-05-14	0.0006417644	Africa
Africa|hCoV-19/DRC/6784/2020|EPI ISL 495636|B.1|Democratic Republic of the Congo|2020-05-11	Africa|hCoV-19/DRC/7434/2020|EPI ISL 513621|B.1.1.1|Democratic Republic of the Congo|2020-05-14	0.0005597856	Africa
Africa|hCoV-19/DRC/6786/2020|EPI ISL 495637|B.1.178|Democratic Republic of the Congo|2020-05-11	Africa|hCoV-19/DRC/7434/2020|EPI ISL 513621|B.1.1.1|Democratic Republic of the Congo|2020-05-14	0.0006299005	Africa
Africa|hCoV-19/DRC/6791/2020|EPI ISL 495638|B.1.178|Democratic Republic of the Congo|2020-05-11	Africa|hCoV-19/DRC/7434/2020|EPI ISL 513621|B.1.1.1|Democratic Republic of the Congo|2020-05-14	0.0005971496	Africa
Africa|hCoV-19/DRC/6792/2020|EPI ISL 495639|B.1|Democratic Republic of the Congo|2020-05-11	Africa|hCoV-19/DRC/7434/2020|EPI ISL 513621|B.1.1.1|Democratic Republic of the Congo|2020-05-14	0.0006101369	Africa
Africa|hCoV-19/DRC/6801/2020|EPI ISL 514111|B.1|Democratic Republic of the Congo|2020-05-11	Africa|hCoV-19/DRC/7434/2020|EPI ISL 513621|B.1.1.1|Democratic Republic of the Congo|2020-05-14	0.0008113929	Africa
Africa|hCoV-19/DRC/6853/2020|EPI ISL 496502|B.1.214|Democratic Republic of the Congo|2020-05-11	Africa|hCoV-19/DRC/7434/2020|EPI ISL 513621|B.1.1.1|Democratic Republic of the Congo|2020-05-14	0.0006009648	Africa
Africa|hCoV-19/DRC/6854/2020|EPI ISL 496503|B.1|Democratic Republic of the Congo|2020-05-11	Africa|hCoV-19/DRC/7434/2020|EPI ISL 513621|B.1.1.1|Democratic Republic of the Congo|2020-05-14	0.0007846948	Africa
Africa|hCoV-19/DRC/6875/2020|EPI ISL 496504|B.1|Democratic Republic of the Congo|2020-05-11	Africa|hCoV-19/DRC/7434/2020|EPI ISL 513621|B.1.1.1|Democratic Republic of the Congo|2020-05-14	0.0005948747	Africa
Africa|hCoV-19/DRC/7042/2020|EPI ISL 513592|B.1.214|Democratic Republic of the Congo|2020-05-12	Africa|hCoV-19/DRC/7434/2020|EPI ISL 513621|B.1.1.1|Democratic Republic of the Congo|2020-05-14	0.0006283135	Africa
Africa|hCoV-19/DRC/7061/2020|EPI ISL 513593|B.1|Democratic Republic of the Congo|2020-05-12	Africa|hCoV-19/DRC/7434/2020|EPI ISL 513621|B.1.1.1|Democratic Republic of the Congo|2020-05-14	0.0005726176	Africa
Africa|hCoV-19/DRC/7140/2020|EPI ISL 513594|B.1.214|Democratic Republic of the Congo|2020-05-12	Africa|hCoV-19/DRC/7434/2020|EPI ISL 513621|B.1.1.1|Democratic Republic of the Congo|2020-05-14	0.0007411123	Africa
Africa|hCoV-19/DRC/7200/2020|EPI ISL 514112|B.1|Democratic Republic of the Congo|2020-05-13	Africa|hCoV-19/DRC/7434/2020|EPI ISL 513621|B.1.1.1|Democratic Republic of the Congo|2020-05-14	0.0007348780	Africa
Africa|hCoV-19/DRC/7211/2020|EPI ISL 514122|B.1.149|Democratic Republic of the Congo|2020-05-13	Africa|hCoV-19/DRC/7434/2020|EPI ISL 513621|B.1.1.1|Democratic Republic of the Congo|2020-05-14	0.0006298939	Africa
Africa|hCoV-19/DRC/7248/2020|EPI ISL 514123|B.1|Democratic Republic of the Congo|2020-05-13	Africa|hCoV-19/DRC/7434/2020|EPI ISL 513621|B.1.1.1|Democratic Republic of the Congo|2020-05-14	0.0006011260	Africa
Africa|hCoV-19/DRC/7255/2020|EPI ISL 514124|B.1.149|Democratic Republic of the Congo|2020-05-13	Africa|hCoV-19/DRC/7434/2020|EPI ISL 513621|B.1.1.1|Democratic Republic of the Congo|2020-05-14	0.0007394897	Africa
Africa|hCoV-19/DRC/73/2020|EPI ISL 417941|B.1.178|Democratic Republic of the Congo|2020-03-18	Africa|hCoV-19/DRC/7434/2020|EPI ISL 513621|B.1.1.1|Democratic Republic of the Congo|2020-05-14	0.0005246233	Africa
Africa|hCoV-19/DRC/7386/2020|EPI ISL 513595|B.1.5|Democratic Republic of the Congo|2020-05-14	Africa|hCoV-19/DRC/7434/2020|EPI ISL 513621|B.1.1.1|Democratic Republic of the Congo|2020-05-14	0.0005334571	Africa
Africa|hCoV-19/DRC/7430/2020|EPI ISL 496517|B.1.1.1|Democratic Republic of the Congo|2020-05-14	Africa|hCoV-19/DRC/7434/2020|EPI ISL 513621|B.1.1.1|Democratic Republic of the Congo|2020-05-14	0.0000000000	Africa
Africa|hCoV-19/Algeria/G0638 2264/2020|EPI ISL 418241|B.1|Algeria|2020-03-02	Africa|hCoV-19/DRC/7471/2020|EPI ISL 513596|B.1.214|Democratic Republic of the Congo|2020-05-14	0.0005133894	Africa
Africa|hCoV-19/Algeria/G0640 2265/2020|EPI ISL 418242|B.1|Algeria|2020-03-08	Africa|hCoV-19/DRC/7471/2020|EPI ISL 513596|B.1.214|Democratic Republic of the Congo|2020-05-14	0.0004106861	Africa
Africa|hCoV-19/Algeria/G0860 2262/2020|EPI ISL 420037|B.1|Algeria|2020-03-02	Africa|hCoV-19/DRC/7471/2020|EPI ISL 513596|B.1.214|Democratic Republic of the Congo|2020-05-14	0.0004106861	Africa
Africa|hCoV-19/Benin/1022/2020|EPI ISL 476826|B.1|Benin|2020-03-25	Africa|hCoV-19/DRC/7471/2020|EPI ISL 513596|B.1.214|Democratic Republic of the Congo|2020-05-14	0.0003080241	Africa
Africa|hCoV-19/Benin/1092/2020|EPI ISL 476827|B.1|Benin|2020-03-27	Africa|hCoV-19/DRC/7471/2020|EPI ISL 513596|B.1.214|Democratic Republic of the Congo|2020-05-14	0.0003766168	Africa
Africa|hCoV-19/Benin/1408/2020|EPI ISL 476825|B.1.356|Benin|2020-04-04	Africa|hCoV-19/DRC/7471/2020|EPI ISL 513596|B.1.214|Democratic Republic of the Congo|2020-05-14	0.0004107142	Africa
Africa|hCoV-19/Benin/1409/2020|EPI ISL 476828|B.1|Benin|2020-04-06	Africa|hCoV-19/DRC/7471/2020|EPI ISL 513596|B.1.214|Democratic Republic of the Congo|2020-05-14	0.0004457015	Africa
Africa|hCoV-19/Benin/1950/2020|EPI ISL 476830|A|Benin|2020-04-15	Africa|hCoV-19/DRC/7471/2020|EPI ISL 513596|B.1.214|Democratic Republic of the Congo|2020-05-14	0.0006162824	Africa
Africa|hCoV-19/Benin/197/2020|EPI ISL 476822|B.1.178|Benin|2020-03-15	Africa|hCoV-19/DRC/7471/2020|EPI ISL 513596|B.1.214|Democratic Republic of the Congo|2020-05-14	0.0003080588	Africa
Africa|hCoV-19/Benin/2012/2020|EPI ISL 476831|A|Benin|2020-04-15	Africa|hCoV-19/DRC/7471/2020|EPI ISL 513596|B.1.214|Democratic Republic of the Congo|2020-05-14	0.0006161768	Africa
Africa|hCoV-19/Benin/260/2020|EPI ISL 476823|B.1.292|Benin|2020-03-17	Africa|hCoV-19/DRC/7471/2020|EPI ISL 513596|B.1.214|Democratic Republic of the Congo|2020-05-14	0.0004791960	Africa
Africa|hCoV-19/Benin/314/2020|EPI ISL 476834|B.1.5|Benin|2020-03-17	Africa|hCoV-19/DRC/7471/2020|EPI ISL 513596|B.1.214|Democratic Republic of the Congo|2020-05-14	0.0004107804	Africa
Africa|hCoV-19/Benin/461/2020|EPI ISL 476833|A|Benin|2020-03-17	Africa|hCoV-19/DRC/7471/2020|EPI ISL 513596|B.1.214|Democratic Republic of the Congo|2020-05-14	0.0005819072	Africa
Africa|hCoV-19/Benin/501/2020|EPI ISL 476824|B.1.356|Benin|2020-03-17	Africa|hCoV-19/DRC/7471/2020|EPI ISL 513596|B.1.214|Democratic Republic of the Congo|2020-05-14	0.0004106861	Africa
Africa|hCoV-19/Benin/843/2020|EPI ISL 476829|A|Benin|2020-03-19	Africa|hCoV-19/DRC/7471/2020|EPI ISL 513596|B.1.214|Democratic Republic of the Congo|2020-05-14	0.0005134965	Africa
Africa|hCoV-19/Botswana/BOT0455/2020|EPI ISL 560386|B.1|Botswana|2020-03-28	Africa|hCoV-19/DRC/7471/2020|EPI ISL 513596|B.1.214|Democratic Republic of the Congo|2020-05-14	0.0003422243	Africa
Africa|hCoV-19/Botswana/BOT2254/2020|EPI ISL 560390|B.1.1|Botswana|2020-04-08	Africa|hCoV-19/DRC/7471/2020|EPI ISL 513596|B.1.214|Democratic Republic of the Congo|2020-05-14	0.0003108318	Africa
Africa|hCoV-19/Botswana/BOT2283/2020|EPI ISL 560385|B.1|Botswana|2020-04-07	Africa|hCoV-19/DRC/7471/2020|EPI ISL 513596|B.1.214|Democratic Republic of the Congo|2020-05-14	0.0004565367	Africa
Africa|hCoV-19/Botswana/BOT2624/2020|EPI ISL 560387|B.1.1|Botswana|2020-04-05	Africa|hCoV-19/DRC/7471/2020|EPI ISL 513596|B.1.214|Democratic Republic of the Congo|2020-05-14	0.0003160371	Africa
Africa|hCoV-19/Botswana/BOT4161/2020|EPI ISL 560388|B.1.1.220|Botswana|2020-04-16	Africa|hCoV-19/DRC/7471/2020|EPI ISL 513596|B.1.214|Democratic Republic of the Congo|2020-05-14	0.0003827230	Africa
Africa|hCoV-19/DRC/04186/2020|EPI ISL 471411|A|Democratic Republic of the Congo|2020-04-25	Africa|hCoV-19/DRC/7471/2020|EPI ISL 513596|B.1.214|Democratic Republic of the Congo|2020-05-14	0.0005819067	Africa
Africa|hCoV-19/DRC/04188/2020|EPI ISL 471413|A|Democratic Republic of the Congo|2020-04-25	Africa|hCoV-19/DRC/7471/2020|EPI ISL 513596|B.1.214|Democratic Republic of the Congo|2020-05-14	0.0006690860	Africa
Africa|hCoV-19/DRC/10041/2020|EPI ISL 527543|B.1.1.275|Democratic Republic of the Congo|2020-05-22	Africa|hCoV-19/DRC/7471/2020|EPI ISL 513596|B.1.214|Democratic Republic of the Congo|2020-05-14	0.0003765319	Africa
Africa|hCoV-19/DRC/10057/2020|EPI ISL 527538|B.1.1.275|Democratic Republic of the Congo|2020-05-22	Africa|hCoV-19/DRC/7471/2020|EPI ISL 513596|B.1.214|Democratic Republic of the Congo|2020-05-14	0.0004934955	Africa
Africa|hCoV-19/DRC/10061/2020|EPI ISL 527521|B.1.1.275|Democratic Republic of the Congo|2020-05-22	Africa|hCoV-19/DRC/7471/2020|EPI ISL 513596|B.1.214|Democratic Republic of the Congo|2020-05-14	0.0003476690	Africa
Africa|hCoV-19/DRC/10070/2020|EPI ISL 527544|B.1.178|Democratic Republic of the Congo|2020-05-22	Africa|hCoV-19/DRC/7471/2020|EPI ISL 513596|B.1.214|Democratic Republic of the Congo|2020-05-14	0.0004449494	Africa
Africa|hCoV-19/DRC/10120/2020|EPI ISL 513624|B.1.1.275|Democratic Republic of the Congo|2020-05-22	Africa|hCoV-19/DRC/7471/2020|EPI ISL 513596|B.1.214|Democratic Republic of the Congo|2020-05-14	0.0004246047	Africa
Africa|hCoV-19/DRC/10127/2020|EPI ISL 513625|B.1.1.275|Democratic Republic of the Congo|2020-05-22	Africa|hCoV-19/DRC/7471/2020|EPI ISL 513596|B.1.214|Democratic Republic of the Congo|2020-05-14	0.0004190748	Africa
Africa|hCoV-19/DRC/10242/2020|EPI ISL 513626|B.1.84|Democratic Republic of the Congo|2020-05-22	Africa|hCoV-19/DRC/7471/2020|EPI ISL 513596|B.1.214|Democratic Republic of the Congo|2020-05-14	0.0003429603	Africa
Africa|hCoV-19/DRC/10251/2020|EPI ISL 513627|B.1.128|Democratic Republic of the Congo|2020-05-22	Africa|hCoV-19/DRC/7471/2020|EPI ISL 513596|B.1.214|Democratic Republic of the Congo|2020-05-14	0.0005493882	Africa
Africa|hCoV-19/DRC/10324/2020|EPI ISL 527545|B.1.214|Democratic Republic of the Congo|2020-05-22	Africa|hCoV-19/DRC/7471/2020|EPI ISL 513596|B.1.214|Democratic Republic of the Congo|2020-05-14	0.0002053219	Africa
Africa|hCoV-19/DRC/10346/2020|EPI ISL 527546|B.1.214|Democratic Republic of the Congo|2020-05-22	Africa|hCoV-19/DRC/7471/2020|EPI ISL 513596|B.1.214|Democratic Republic of the Congo|2020-05-14	0.0002074368	Africa
Africa|hCoV-19/DRC/10364/2020|EPI ISL 527498|B.1|Democratic Republic of the Congo|2020-05-22	Africa|hCoV-19/DRC/7471/2020|EPI ISL 513596|B.1.214|Democratic Republic of the Congo|2020-05-14	0.0003092728	Africa
Africa|hCoV-19/DRC/10371/2020|EPI ISL 527489|B.1.178|Democratic Republic of the Congo|2020-05-22	Africa|hCoV-19/DRC/7471/2020|EPI ISL 513596|B.1.214|Democratic Republic of the Congo|2020-05-14	0.0004451217	Africa
Africa|hCoV-19/DRC/10373/2020|EPI ISL 527495|B.1.159|Democratic Republic of the Congo|2020-05-22	Africa|hCoV-19/DRC/7471/2020|EPI ISL 513596|B.1.214|Democratic Republic of the Congo|2020-05-14	0.0004798530	Africa
Africa|hCoV-19/DRC/10374/2020|EPI ISL 527539|B.1.84|Democratic Republic of the Congo|2020-05-22	Africa|hCoV-19/DRC/7471/2020|EPI ISL 513596|B.1.214|Democratic Republic of the Congo|2020-05-14	0.0005974314	Africa
Africa|hCoV-19/DRC/10375/2020|EPI ISL 527499|B.1.84|Democratic Republic of the Congo|2020-05-22	Africa|hCoV-19/DRC/7471/2020|EPI ISL 513596|B.1.214|Democratic Republic of the Congo|2020-05-14	0.0004821626	Africa
Africa|hCoV-19/DRC/10399/2020|EPI ISL 527491|B.1.214|Democratic Republic of the Congo|2020-05-22	Africa|hCoV-19/DRC/7471/2020|EPI ISL 513596|B.1.214|Democratic Republic of the Congo|2020-05-14	0.0002054701	Africa
Africa|hCoV-19/DRC/10502/2020|EPI ISL 527547|B.1.5|Democratic Republic of the Congo|2020-05-20	Africa|hCoV-19/DRC/7471/2020|EPI ISL 513596|B.1.214|Democratic Republic of the Congo|2020-05-14	0.0003079819	Africa
Africa|hCoV-19/DRC/10506/2020|EPI ISL 527524|B.1.5|Democratic Republic of the Congo|2020-05-18	Africa|hCoV-19/DRC/7471/2020|EPI ISL 513596|B.1.214|Democratic Republic of the Congo|2020-05-14	0.0003142937	Africa
Africa|hCoV-19/DRC/10507/2020|EPI ISL 527492|B.1.5|Democratic Republic of the Congo|2020-05-18	Africa|hCoV-19/DRC/7471/2020|EPI ISL 513596|B.1.214|Democratic Republic of the Congo|2020-05-14	0.0003426108	Africa
Africa|hCoV-19/DRC/10508/2020|EPI ISL 527494|B.1.5|Democratic Republic of the Congo|2020-05-20	Africa|hCoV-19/DRC/7471/2020|EPI ISL 513596|B.1.214|Democratic Republic of the Congo|2020-05-14	0.0003427638	Africa
Africa|hCoV-19/DRC/10532/2020|EPI ISL 527532|B.1.5|Democratic Republic of the Congo|2020-05-20	Africa|hCoV-19/DRC/7471/2020|EPI ISL 513596|B.1.214|Democratic Republic of the Congo|2020-05-14	0.0003147330	Africa
Africa|hCoV-19/DRC/10533/2020|EPI ISL 527548|B.1.5|Democratic Republic of the Congo|2020-05-20	Africa|hCoV-19/DRC/7471/2020|EPI ISL 513596|B.1.214|Democratic Republic of the Congo|2020-05-14	0.0003423025	Africa
Africa|hCoV-19/DRC/10621/2020|EPI ISL 527526|B.1.214|Democratic Republic of the Congo|2020-05-23	Africa|hCoV-19/DRC/7471/2020|EPI ISL 513596|B.1.214|Democratic Republic of the Congo|2020-05-14	0.0001744305	Africa
Africa|hCoV-19/DRC/10640/2020|EPI ISL 527541|B.1|Democratic Republic of the Congo|2020-05-22	Africa|hCoV-19/DRC/7471/2020|EPI ISL 513596|B.1.214|Democratic Republic of the Congo|2020-05-14	0.0005294330	Africa
Africa|hCoV-19/DRC/10644/2020|EPI ISL 527549|B.1|Democratic Republic of the Congo|2020-05-22	Africa|hCoV-19/DRC/7471/2020|EPI ISL 513596|B.1.214|Democratic Republic of the Congo|2020-05-14	0.0005134695	Africa
Africa|hCoV-19/DRC/10728/2020|EPI ISL 513628|B.1.5|Democratic Republic of the Congo|2020-05-23	Africa|hCoV-19/DRC/7471/2020|EPI ISL 513596|B.1.214|Democratic Republic of the Congo|2020-05-14	0.0002837152	Africa
Africa|hCoV-19/DRC/10731/2020|EPI ISL 513629|B.1.1.1|Democratic Republic of the Congo|2020-05-23	Africa|hCoV-19/DRC/7471/2020|EPI ISL 513596|B.1.214|Democratic Republic of the Congo|2020-05-14	0.0004986996	Africa
Africa|hCoV-19/DRC/10733/2020|EPI ISL 513630|B.1|Democratic Republic of the Congo|2020-05-23	Africa|hCoV-19/DRC/7471/2020|EPI ISL 513596|B.1.214|Democratic Republic of the Congo|2020-05-14	0.0004107142	Africa
Africa|hCoV-19/DRC/108/2020|EPI ISL 417948|B.1.128|Democratic Republic of the Congo|2020-03-19	Africa|hCoV-19/DRC/7471/2020|EPI ISL 513596|B.1.214|Democratic Republic of the Congo|2020-05-14	0.0004449208	Africa
Africa|hCoV-19/DRC/10885/2020|EPI ISL 513631|B.1.84|Democratic Republic of the Congo|2020-05-23	Africa|hCoV-19/DRC/7471/2020|EPI ISL 513596|B.1.214|Democratic Republic of the Congo|2020-05-14	0.0004134121	Africa
Africa|hCoV-19/DRC/10902/2020|EPI ISL 527490|B.1.178|Democratic Republic of the Congo|2020-05-23	Africa|hCoV-19/DRC/7471/2020|EPI ISL 513596|B.1.214|Democratic Republic of the Congo|2020-05-14	0.0003766350	Africa
Africa|hCoV-19/DRC/10913/2020|EPI ISL 527507|B.1.84|Democratic Republic of the Congo|2020-05-24	Africa|hCoV-19/DRC/7471/2020|EPI ISL 513596|B.1.214|Democratic Republic of the Congo|2020-05-14	0.0004823772	Africa
Africa|hCoV-19/DRC/11005/2020|EPI ISL 527550|B.1.159|Democratic Republic of the Congo|2020-05-24	Africa|hCoV-19/DRC/7471/2020|EPI ISL 513596|B.1.214|Democratic Republic of the Congo|2020-05-14	0.0005818912	Africa
Africa|hCoV-19/DRC/11008/2020|EPI ISL 527503|B.1.159|Democratic Republic of the Congo|2020-05-24	Africa|hCoV-19/DRC/7471/2020|EPI ISL 513596|B.1.214|Democratic Republic of the Congo|2020-05-14	0.0005178424	Africa
Africa|hCoV-19/DRC/11022/2020|EPI ISL 527551|B.1.214|Democratic Republic of the Congo|2020-05-24	Africa|hCoV-19/DRC/7471/2020|EPI ISL 513596|B.1.214|Democratic Republic of the Congo|2020-05-14	0.0002737738	Africa
Africa|hCoV-19/DRC/11024/2020|EPI ISL 527552|B.1.149|Democratic Republic of the Congo|2020-05-24	Africa|hCoV-19/DRC/7471/2020|EPI ISL 513596|B.1.214|Democratic Republic of the Congo|2020-05-14	0.0005181126	Africa
Africa|hCoV-19/DRC/11026/2020|EPI ISL 527553|B.1.149|Democratic Republic of the Congo|2020-05-24	Africa|hCoV-19/DRC/7471/2020|EPI ISL 513596|B.1.214|Democratic Republic of the Congo|2020-05-14	0.0003764546	Africa
Africa|hCoV-19/DRC/11031/2020|EPI ISL 527554|B.1.214|Democratic Republic of the Congo|2020-05-24	Africa|hCoV-19/DRC/7471/2020|EPI ISL 513596|B.1.214|Democratic Republic of the Congo|2020-05-14	0.0002053901	Africa
Africa|hCoV-19/DRC/11041/2020|EPI ISL 527555|B.1|Democratic Republic of the Congo|2020-05-24	Africa|hCoV-19/DRC/7471/2020|EPI ISL 513596|B.1.214|Democratic Republic of the Congo|2020-05-14	0.0003764894	Africa
Africa|hCoV-19/DRC/11057/2020|EPI ISL 527528|B.1.5|Democratic Republic of the Congo|2020-05-24	Africa|hCoV-19/DRC/7471/2020|EPI ISL 513596|B.1.214|Democratic Republic of the Congo|2020-05-14	0.0003141844	Africa
Africa|hCoV-19/DRC/11078/2020|EPI ISL 527514|B.1|Democratic Republic of the Congo|2020-05-24	Africa|hCoV-19/DRC/7471/2020|EPI ISL 513596|B.1.214|Democratic Republic of the Congo|2020-05-14	0.0004838221	Africa
Africa|hCoV-19/DRC/11079/2020|EPI ISL 527500|B.1.214|Democratic Republic of the Congo|2020-05-24	Africa|hCoV-19/DRC/7471/2020|EPI ISL 513596|B.1.214|Democratic Republic of the Congo|2020-05-14	0.0001377162	Africa
Africa|hCoV-19/DRC/11093/2020|EPI ISL 527527|B.1.5|Democratic Republic of the Congo|2020-05-24	Africa|hCoV-19/DRC/7471/2020|EPI ISL 513596|B.1.214|Democratic Republic of the Congo|2020-05-14	0.0003850931	Africa
Africa|hCoV-19/DRC/11096/2020|EPI ISL 527522|B.1|Democratic Republic of the Congo|2020-05-24	Africa|hCoV-19/DRC/7471/2020|EPI ISL 513596|B.1.214|Democratic Republic of the Congo|2020-05-14	0.0003478021	Africa
Africa|hCoV-19/DRC/11114/2020|EPI ISL 527534|B.1.214|Democratic Republic of the Congo|2020-05-25	Africa|hCoV-19/DRC/7471/2020|EPI ISL 513596|B.1.214|Democratic Republic of the Congo|2020-05-14	0.0002448389	Africa
Africa|hCoV-19/DRC/11123/2020|EPI ISL 527496|B.1.84|Democratic Republic of the Congo|2020-05-24	Africa|hCoV-19/DRC/7471/2020|EPI ISL 513596|B.1.214|Democratic Republic of the Congo|2020-05-14	0.0003771689	Africa
Africa|hCoV-19/DRC/11134/2020|EPI ISL 527518|B.1.5|Democratic Republic of the Congo|2020-05-24	Africa|hCoV-19/DRC/7471/2020|EPI ISL 513596|B.1.214|Democratic Republic of the Congo|2020-05-14	0.0002774227	Africa
Africa|hCoV-19/DRC/11143/2020|EPI ISL 527556|B.1|Democratic Republic of the Congo|2020-05-24	Africa|hCoV-19/DRC/7471/2020|EPI ISL 513596|B.1.214|Democratic Republic of the Congo|2020-05-14	0.0005821818	Africa
Africa|hCoV-19/DRC/11145/2020|EPI ISL 527501|B.1.214|Democratic Republic of the Congo|2020-05-24	Africa|hCoV-19/DRC/7471/2020|EPI ISL 513596|B.1.214|Democratic Republic of the Congo|2020-05-14	0.0002752145	Africa
Africa|hCoV-19/DRC/11148/2020|EPI ISL 527525|B.1.178|Democratic Republic of the Congo|2020-05-24	Africa|hCoV-19/DRC/7471/2020|EPI ISL 513596|B.1.214|Democratic Republic of the Congo|2020-05-14	0.0004931552	Africa
Africa|hCoV-19/DRC/11157/2020|EPI ISL 527530|B.1|Democratic Republic of the Congo|2020-05-25	Africa|hCoV-19/DRC/7471/2020|EPI ISL 513596|B.1.214|Democratic Republic of the Congo|2020-05-14	0.0004545406	Africa
Africa|hCoV-19/DRC/11187/2020|EPI ISL 527523|B.1.1.275|Democratic Republic of the Congo|2020-05-23	Africa|hCoV-19/DRC/7471/2020|EPI ISL 513596|B.1.214|Democratic Republic of the Congo|2020-05-14	0.0004529428	Africa
Africa|hCoV-19/DRC/11191/2020|EPI ISL 527506|B.1.1.275|Democratic Republic of the Congo|2020-05-23	Africa|hCoV-19/DRC/7471/2020|EPI ISL 513596|B.1.214|Democratic Republic of the Congo|2020-05-14	0.0003444246	Africa
Africa|hCoV-19/DRC/11252/2020|EPI ISL 527557|B.1.1.275|Democratic Republic of the Congo|2020-05-21	Africa|hCoV-19/DRC/7471/2020|EPI ISL 513596|B.1.214|Democratic Republic of the Congo|2020-05-14	0.0005134368	Africa
Africa|hCoV-19/DRC/11260/2020|EPI ISL 527558|B.1.1.275|Democratic Republic of the Congo|2020-05-23	Africa|hCoV-19/DRC/7471/2020|EPI ISL 513596|B.1.214|Democratic Republic of the Congo|2020-05-14	0.0003764893	Africa
Africa|hCoV-19/DRC/1131/2020|EPI ISL 429255|B.1.5|Democratic Republic of the Congo|2020-04-05	Africa|hCoV-19/DRC/7471/2020|EPI ISL 513596|B.1.214|Democratic Republic of the Congo|2020-05-14	0.0002737682	Africa
Africa|hCoV-19/DRC/11310/2020|EPI ISL 527529|B.1.149|Democratic Republic of the Congo|2020-05-25	Africa|hCoV-19/DRC/7471/2020|EPI ISL 513596|B.1.214|Democratic Republic of the Congo|2020-05-14	0.0003844487	Africa
Africa|hCoV-19/DRC/11318/2020|EPI ISL 527559|B.1.149|Democratic Republic of the Congo|2020-05-25	Africa|hCoV-19/DRC/7471/2020|EPI ISL 513596|B.1.214|Democratic Republic of the Congo|2020-05-14	0.0003764637	Africa
Africa|hCoV-19/DRC/11326/2020|EPI ISL 527508|B.1|Democratic Republic of the Congo|2020-05-25	Africa|hCoV-19/DRC/7471/2020|EPI ISL 513596|B.1.214|Democratic Republic of the Congo|2020-05-14	0.0003790355	Africa
Africa|hCoV-19/DRC/11334/2020|EPI ISL 527504|B.1.178|Democratic Republic of the Congo|2020-05-25	Africa|hCoV-19/DRC/7471/2020|EPI ISL 513596|B.1.214|Democratic Republic of the Congo|2020-05-14	0.0003785737	Africa
Africa|hCoV-19/DRC/11337/2020|EPI ISL 527510|B.1.84|Democratic Republic of the Congo|2020-05-25	Africa|hCoV-19/DRC/7471/2020|EPI ISL 513596|B.1.214|Democratic Republic of the Congo|2020-05-14	0.0004485214	Africa
Africa|hCoV-19/DRC/11341/2020|EPI ISL 527509|B.1.1.275|Democratic Republic of the Congo|2020-05-25	Africa|hCoV-19/DRC/7471/2020|EPI ISL 513596|B.1.214|Democratic Republic of the Congo|2020-05-14	0.0004481858	Africa
Africa|hCoV-19/DRC/11348/2020|EPI ISL 527560|B.1.149|Democratic Republic of the Congo|2020-05-25	Africa|hCoV-19/DRC/7471/2020|EPI ISL 513596|B.1.214|Democratic Republic of the Congo|2020-05-14	0.0003764637	Africa
Africa|hCoV-19/DRC/11369/2020|EPI ISL 527537|B.1.214|Democratic Republic of the Congo|2020-05-25	Africa|hCoV-19/DRC/7471/2020|EPI ISL 513596|B.1.214|Democratic Republic of the Congo|2020-05-14	0.0002105814	Africa
Africa|hCoV-19/DRC/11376/2020|EPI ISL 527513|B.1.214|Democratic Republic of the Congo|2020-05-25	Africa|hCoV-19/DRC/7471/2020|EPI ISL 513596|B.1.214|Democratic Republic of the Congo|2020-05-14	0.0002418032	Africa
Africa|hCoV-19/DRC/11411/2020|EPI ISL 527561|B.1.5|Democratic Republic of the Congo|2020-05-25	Africa|hCoV-19/DRC/7471/2020|EPI ISL 513596|B.1.214|Democratic Republic of the Congo|2020-05-14	0.0003422326	Africa
Africa|hCoV-19/DRC/11450/2020|EPI ISL 527516|B.1.5|Democratic Republic of the Congo|2020-05-25	Africa|hCoV-19/DRC/7471/2020|EPI ISL 513596|B.1.214|Democratic Republic of the Congo|2020-05-14	0.0002802107	Africa
